## Supplementary Tables for "Integrating multi-omic QTLs and predictive models reveals regulatory architectures at immune related GWAS loci in CD4+ T cells" (part 40 of 52)

### Sheet: Supplementary Table 1 (continued)
Supplementary Table 1. ChromBPNet Variant Prediction Scores
chr6	30061332	C	G	chr6_30061332_C_G	0.00577633	0.613707	0.0143718	0.620651	0.0149661	0.351319	0.000128764	0.538686	0.000217373	0.545628	0.918262	0.0191468	0.00548845	0.320131	0.0131545	0.323218	0.0137957	0.116755	0.000120809	0.316781	0.000199836	0.320885	0.000193722	0.84729	0.000682789	0.854086	FALSE
chr6	30061874	C	G	chr6_30061874_C_G	0.0708665	0.188077	0.0708665	0.19309	0.012367	0.44924	0.000957468	0.256576	0.000957468	0.2629	0.758856	0.126557	0.054296	0.101715	0.054296	0.104013	0.00940988	0.190207	0.000735789	0.160168	0.000735789	0.163994	0.00929387	0.266114	0.00929387	0.27375	FALSE
chr6	30067312	C	A	chr6_30067312_C_A	-0.051635	0.270913	0.051635	0.264014	0.0258428	0.138254	-0.0013322	0.204826	0.0013322	0.2	0.960578	0.00320397	-0.0497109	0.114622	0.0497109	0.111786	0.0248127	0.0415226	-0.00128173	0.108553	0.00128173	0.106167	-0.00172761	0.706955	0.00172761	0.695401	FALSE
chr6	30067564	G	T	chr6_30067564_G_T	0.00744177	0.748766	0.00793502	0.758102	0.00410012	0.975309	3.03542e-05	0.853093	3.21781e-05	0.862236	0.882465	0.0407832	0.00650859	0.471799	0.00695578	0.478148	0.00361782	0.436576	2.65729e-05	0.632977	2.82265e-05	0.641268	0.000508122	0.875455	0.000533528	0.88311	FALSE
chr6	30074572	G	A	chr6_30074572_G_A	-0.00179593	0.769968	0.00770111	0.770027	0.00901104	0.639055	-3.38187e-07	0.769553	6.10322e-05	0.770692	0.435624	0.323259	-0.000931466	0.570584	0.00354642	0.571059	0.00397384	0.418114	-1.04732e-06	0.601013	2.81437e-05	0.601502	-0.000441431	0.684579	0.00186735	0.684625	FALSE
chr6	30074739	A	G	chr6_30074739_A_G	-0.0123112	0.597285	0.0157441	0.592791	0.0074793	0.746123	-0.000103026	0.651977	0.000129902	0.647131	0.497871	0.281908	-0.00628691	0.442566	0.00773976	0.439141	0.00372415	0.432963	-5.38762e-05	0.511219	6.51966e-05	0.507931	-0.00319482	0.506409	0.00409038	0.502088	FALSE
chr6	30074752	C	G	chr6_30074752_C_G	0.0520657	0.249777	0.0520657	0.257368	0.0155289	0.329614	0.000886093	0.260459	0.000886093	0.267192	0.517106	0.269524	0.0265428	0.186555	0.0265428	0.191832	0.00801523	0.231086	0.000445794	0.202768	0.000445794	0.208367	0.0122981	0.198689	0.0122981	0.205047	FALSE
chr6	30075084	C	G	chr6_30075084_C_G	0.0092507	0.559159	0.0181756	0.562839	0.0267264	0.132781	0.000270501	0.37605	0.000501975	0.37774	0.643521	0.196028	0.00625399	0.34369	0.0119226	0.345411	0.0169974	0.0821664	0.000183441	0.255721	0.000328733	0.256785	0.00187052	0.529661	0.00356003	0.533912	FALSE
chr6	30075178	C	T	chr6_30075178_C_T	0.0117994	0.605256	0.0145521	0.612509	0.0217696	0.19061	0.000290533	0.43548	0.000333223	0.442771	0.673438	0.178869	0.00770999	0.365222	0.00965699	0.370497	0.0147258	0.104671	0.000192911	0.292549	0.000223106	0.29721	0.00221827	0.58238	0.00274545	0.589521	FALSE
chr6	30075709	T	C	chr6_30075709_T_C	-0.0143964	0.624795	0.0143964	0.61216	0.00721866	0.779281	-0.000108938	0.679489	0.000108938	0.665841	0.773833	0.116147	-0.0110972	0.353266	0.0110972	0.345253	0.00560587	0.319994	-8.43669e-05	0.444902	8.43669e-05	0.435106	-0.00186735	0.691611	0.00186735	0.679889	FALSE
chr6	30076002	C	G	chr6_30076002_C_G	0.150654	0.063976	0.150654	0.0655729	0.0435649	0.0486321	0.00669816	0.0516533	0.00669816	0.0526721	0.736677	0.140434	0.109988	0.0381239	0.109988	0.0389564	0.0321409	0.0250435	0.00490237	0.0337545	0.00490237	0.0343726	0.0232942	0.0933443	0.0232942	0.0961156	TRUE
chr6	30077209	C	T	chr6_30077209_C_T	-0.0402445	0.356139	0.0402445	0.347695	0.015061	0.343293	-0.000677897	0.352868	0.000677897	0.344355	0.422156	0.332331	-0.0179126	0.290969	0.0179126	0.284304	0.00641242	0.285982	-0.000303013	0.293789	0.000303013	0.286817	-0.0101085	0.282307	0.0101085	0.275227	FALSE
chr6	30077422	G	A	chr6_30077422_G_A	0.117148	0.0843134	0.163464	0.0855001	0.0286246	0.118358	0.00487792	0.0941538	0.00561311	0.0958841	0.509881	0.272601	0.0668441	0.0747911	0.0907387	0.0756106	0.0148299	0.105638	0.00278749	0.079778	0.00316678	0.080908	0.0261206	0.0628913	0.0378678	0.0640614	FALSE
chr6	30100947	C	A	chr6_30100947_C_A	0.229899	0.0301926	0.229899	0.0307853	0.0335599	0.0827574	0.00784097	0.0433614	0.00784097	0.04408	0.830114	0.0771951	0.191654	0.0152445	0.191654	0.0154954	0.0278804	0.0328408	0.00654254	0.0251038	0.00654254	0.025467	0.0216381	0.0977673	0.0216381	0.100968	TRUE
chr6	30101344	T	C	chr6_30101344_T_C	0.251137	0.0265903	0.251137	0.0271127	0.0419303	0.0550729	0.0114202	0.0338612	0.0114202	0.0343111	0.812138	0.0928464	0.204537	0.014082	0.204537	0.0143952	0.0341189	0.0230103	0.00932088	0.0201987	0.00932088	0.0205266	0.0273989	0.0731533	0.0273989	0.0756848	TRUE
chr6	30101360	C	T	chr6_30101360_C_T	-0.0680018	0.215096	0.0680018	0.210729	0.0149326	0.342534	-0.00105025	0.259631	0.00105025	0.253822	0.785182	0.110892	-0.0532486	0.115176	0.0532486	0.112764	0.0117333	0.141957	-0.000823103	0.160324	0.000823103	0.156752	-0.00829033	0.321045	0.00829033	0.313118	FALSE
chr6	30102018	A	C	chr6_30102018_A_C	0.0112339	0.466231	0.0241418	0.469305	0.0143621	0.366425	0.000211866	0.419626	0.000359322	0.421898	0.880342	0.0426295	0.00983483	0.228047	0.0212962	0.228904	0.0125976	0.130148	0.0001853	0.244553	0.000315808	0.245217	0.000776474	0.730166	0.00144974	0.732475	FALSE
chr6	30102045	T	C	chr6_30102045_T_C	-0.0165121	0.342951	0.0404924	0.34069	0.0138379	0.394173	-0.000426544	0.357056	0.000629459	0.35504	0.884767	0.0395393	-0.014313	0.166251	0.0359704	0.164968	0.0122169	0.139551	-0.000373868	0.208597	0.00055701	0.20721	-0.00118932	0.616855	0.00251997	0.614096	FALSE
chr6	30102058	C	G	chr6_30102058_C_G	0.0775634	0.197516	0.0775634	0.202957	0.0322315	0.102571	0.00383301	0.146552	0.00383301	0.150137	0.889325	0.0366664	0.0685916	0.0908145	0.0685916	0.0930816	0.0285498	0.0353874	0.00337841	0.0821027	0.00337841	0.0838655	0.00483351	0.47164	0.00483351	0.482497	FALSE
chr6	30102180	G	A	chr6_30102180_G_A	-0.0667469	0.178381	0.0832011	0.17645	0.0200095	0.214764	-0.00115852	0.188549	0.0015574	0.186198	0.892302	0.0342418	-0.0599172	0.0804732	0.0743538	0.0795712	0.0178567	0.0748902	-0.001043	0.105512	0.00139296	0.104264	-0.00359973	0.473698	0.0046128	0.467131	FALSE
chr6	30102205	G	C	chr6_30102205_G_C	-0.167341	0.0632423	0.167341	0.0613631	0.0208939	0.19995	-0.00380222	0.0982255	0.00380222	0.0965183	0.890365	0.0354703	-0.150165	0.0275799	0.150165	0.0268659	0.0186294	0.0700269	-0.00341928	0.0545232	0.00341928	0.0531169	-0.00933198	0.278253	0.00933198	0.270938	FALSE
chr6	30102401	T	C	chr6_30102401_T_C	0.0237018	0.455949	0.0237018	0.466847	0.00843782	0.685001	0.000198783	0.520412	0.000198783	0.532664	0.881638	0.0415959	0.0208013	0.223273	0.0208013	0.228785	0.00744416	0.246431	0.000174561	0.308589	0.000174561	0.31663	0.00139098	0.726761	0.00139098	0.738535	FALSE
chr6	30102498	C	G	chr6_30102498_C_G	-0.0231532	0.482181	0.0231532	0.471611	0.0111251	0.512723	-0.000263594	0.49039	0.000263594	0.478606	0.873983	0.0467542	-0.0201519	0.236133	0.0201519	0.230351	0.0096901	0.184681	-0.000228888	0.288372	0.000228888	0.281648	-0.00153072	0.732685	0.00153072	0.720644	FALSE
chr6	30102569	A	C	chr6_30102569_A_C	0.132071	0.0852996	0.132071	0.0870488	0.0204579	0.221849	0.00323798	0.119791	0.00323798	0.122298	0.877484	0.044774	0.115753	0.0395729	0.115753	0.040409	0.0179211	0.0796759	0.00284198	0.0677044	0.00284198	0.068929	0.00857932	0.285595	0.00857932	0.293698	FALSE
chr6	30103155	C	G	chr6_30103155_C_G	0.0584477	0.215752	0.0584477	0.222208	0.0229612	0.171133	0.0013019	0.185597	0.0013019	0.189813	0.837995	0.0739065	0.0490138	0.103388	0.0490138	0.10666	0.01923	0.0659661	0.00109102	0.10791	0.00109102	0.11056	0.00512727	0.409443	0.00512727	0.419458	FALSE
chr6	30103160	C	T	chr6_30103160_C_T	-0.195835	0.0431727	0.195835	0.042249	0.0313411	0.0986357	-0.00651771	0.0573018	0.00651771	0.0561948	0.832069	0.0781209	-0.163237	0.0214757	0.163237	0.0210499	0.0260956	0.0386857	-0.0054359	0.0331393	0.0054359	0.0326937	-0.018105	0.132084	0.018105	0.128257	TRUE
chr6	30103333	T	C	chr6_30103333_T_C	0.0552243	0.228855	0.0552243	0.235426	0.0183145	0.257962	0.00105764	0.224626	0.00105764	0.230527	0.828979	0.0808688	0.0457818	0.111472	0.0457818	0.115043	0.0151592	0.100291	0.000875516	0.132773	0.000875516	0.136219	0.00509551	0.408691	0.00509551	0.419411	FALSE
chr6	30103502	T	G	chr6_30103502_T_G	-0.045076	0.310779	0.045076	0.303391	0.0152293	0.335882	-0.000726662	0.319896	0.000726662	0.312714	0.802849	0.0995989	-0.0361263	0.165532	0.0361263	0.161224	0.0122341	0.134514	-0.000582918	0.196383	0.000582918	0.19193	-0.00493355	0.45555	0.00493355	0.445282	FALSE
chr6	30103553	C	T	chr6_30103553_C_T	-0.00264955	0.639817	0.0128337	0.638767	0.00732504	0.763305	-4.79918e-05	0.68964	0.000101285	0.687793	0.785309	0.111336	-0.00213865	0.380391	0.0101382	0.379351	0.0057657	0.316058	-3.84083e-05	0.472281	8.02627e-05	0.470669	-0.000257237	0.73248	0.0014672	0.731023	FALSE
chr6	30111530	C	A	chr6_30111530_C_A	-0.0371731	0.348499	0.0371731	0.339287	0.0103677	0.55781	-0.000400256	0.403536	0.000400256	0.39337	0.33497	0.403067	-0.0124013	0.323296	0.0124013	0.315974	0.00347228	0.448295	-0.00013381	0.364802	0.00013381	0.35609	-0.00948918	0.264629	0.00948918	0.257161	FALSE
chr6	30113331	T	C	chr6_30113331_T_C	0.066802	0.189109	0.066802	0.195213	0.0158624	0.310946	0.00107118	0.214537	0.00107118	0.219955	0.318637	0.420803	0.0202667	0.222917	0.0202667	0.228626	0.00505636	0.348732	0.000325063	0.224102	0.000325063	0.230438	0.0168601	0.136977	0.0168601	0.141447	FALSE
chr6	30113412	G	A	chr6_30113412_G_A	0.0816236	0.175624	0.0816236	0.18043	0.0196436	0.240593	0.00221261	0.186644	0.00221261	0.191492	0.316496	0.422821	0.0276196	0.205652	0.0276196	0.211336	0.00644484	0.292643	0.000771469	0.195564	0.000771469	0.200983	0.0211109	0.123921	0.0211109	0.127555	FALSE
chr6	30113469	C	T	chr6_30113469_C_T	0.157596	0.0620047	0.157596	0.0634473	0.0406509	0.0569524	0.00669966	0.0543088	0.00669966	0.055308	0.336348	0.402935	0.0552705	0.0973108	0.0552705	0.100384	0.0135369	0.118389	0.00233533	0.0687624	0.00233533	0.0703108	0.0398368	0.0415849	0.0398368	0.0424323	FALSE
chr6	30113557	T	C	chr6_30113557_T_C	0.00249408	0.458502	0.0242013	0.460741	0.00769979	0.738155	2.11399e-05	0.539243	0.000196895	0.541771	0.303843	0.434254	0.0014795	0.411922	0.00735996	0.413517	0.00236649	0.547019	1.30315e-05	0.477308	6.02616e-05	0.479175	0.000236594	0.367905	0.00620703	0.369522	FALSE
chr6	30116772	G	A	chr6_30116772_G_A	-0.0798329	0.15804	0.0798329	0.153245	0.0239969	0.15934	-0.001973	0.146942	0.001973	0.143751	0.0161488	0.935923	-0.00133456	0.715997	0.00133456	0.705621	0.00039413	0.865623	-3.3371e-05	0.577489	3.3371e-05	0.566622	-0.00672309	0.353832	0.00672309	0.345121	FALSE
chr6	30116810	T	G	chr6_30116810_T_G	-0.000159415	0.73202	0.00912349	0.737713	0.0105656	0.545344	-2.86805e-05	0.684158	0.00011657	0.689926	0.0201327	0.924359	2.00705e-05	0.904828	0.000156417	0.911628	0.000202875	0.917919	-2.09748e-07	0.885728	1.92367e-06	0.892297	8.89214e-05	0.811612	0.000892389	0.817832	FALSE
chr6	30116919	T	A	chr6_30116919_T_A	-0.0016431	0.7305	0.00891954	0.729003	0.00691309	0.803642	-6.22212e-06	0.764516	6.19562e-05	0.763075	0.0340315	0.887334	-2.55564e-05	0.867435	0.000300849	0.866061	0.000234253	0.909223	4.56103e-08	0.879644	2.0652e-06	0.878153	-0.00021754	0.751743	0.00131318	0.750407	FALSE
chr6	30130546	C	T	chr6_30130546_C_T	0.0889454	0.153305	0.0889454	0.157007	0.0247212	0.173864	0.00290059	0.151234	0.00290059	0.154404	0.572509	0.236691	0.052072	0.111436	0.052072	0.114181	0.0142604	0.119774	0.00171044	0.113828	0.00171044	0.116317	0.0202487	0.125686	0.0202487	0.128982	FALSE
chr6	30130612	G	A	chr6_30130612_G_A	0.00715317	0.735669	0.0084378	0.7448	0.00473591	0.956182	3.15817e-05	0.82708	3.86883e-05	0.835889	0.625697	0.206562	0.00450848	0.472664	0.00531193	0.478958	0.00296185	0.488196	1.98685e-05	0.601681	2.43132e-05	0.608788	0.00135129	0.693374	0.00166251	0.701808	FALSE
chr6	30130832	A	G	chr6_30130832_A_G	-0.00352525	0.792037	0.00671182	0.788489	0.00624015	0.847317	-1.94917e-05	0.825396	4.12301e-05	0.821825	0.791032	0.106394	-0.002912	0.475811	0.00536413	0.472945	0.00492885	0.353975	-1.60776e-05	0.565093	3.28619e-05	0.562464	-0.000306461	0.85443	0.000671674	0.850903	FALSE
chr6	30163346	T	G	chr6_30163346_T_G	0.017139	0.300665	0.0463189	0.302499	0.0156333	0.327258	0.000108526	0.313908	0.000739365	0.315799	0.595205	0.221466	0.00967315	0.198438	0.0290694	0.199163	0.00945048	0.19236	5.10968e-05	0.222295	0.000471081	0.223035	0.00379027	0.275921	0.0095257	0.277458	FALSE
chr6	30163572	T	C	chr6_30163572_T_C	0.00974371	0.577942	0.0164477	0.585418	0.00774141	0.73597	7.46476e-05	0.630195	0.000127926	0.638084	0.592043	0.224164	0.00647427	0.373853	0.00991532	0.379088	0.00457782	0.373813	4.95876e-05	0.449543	7.69347e-05	0.455392	0.00193086	0.530887	0.00346476	0.537308	FALSE
chr6	30163738	C	A	chr6_30163738_C_A	0.00619251	0.754225	0.00764545	0.762833	0.00650017	0.83693	4.03904e-05	0.790245	5.09295e-05	0.798776	0.497791	0.281273	0.00299833	0.532313	0.00369763	0.538749	0.00320225	0.468372	1.91946e-05	0.602055	2.4267e-05	0.609682	0.00149896	0.672806	0.00184829	0.681268	FALSE
chr6	30163769	A	G	chr6_30163769_A_G	0.0699208	0.196915	0.0699208	0.203257	0.0215941	0.193959	0.00160616	0.185887	0.00160616	0.19075	0.493042	0.284218	0.0337749	0.162155	0.0337749	0.16696	0.0106344	0.163934	0.000775108	0.153786	0.000775108	0.158033	0.0171428	0.149755	0.0171428	0.15454	FALSE
chr6	30169872	G	A	chr6_30169872_G_A	-0.0730114	0.191612	0.0730114	0.186342	0.018968	0.239776	-0.00155011	0.198595	0.00155011	0.193959	0.46016	0.304822	-0.0332995	0.169257	0.0332995	0.164875	0.00868453	0.209317	-0.000709172	0.171797	0.000709172	0.167371	-0.0187195	0.140281	0.0187195	0.135961	FALSE
chr6	30170089	A	G	chr6_30170089_A_G	0.00108785	0.801542	0.00624353	0.803818	0.00913392	0.63135	-3.72834e-07	0.8095	4.77665e-05	0.811225	0.538946	0.25531	0.000718949	0.578147	0.00351828	0.579812	0.00484338	0.361379	5.29794e-07	0.618656	2.65487e-05	0.619995	0.000228655	0.736051	0.00146085	0.737954	FALSE
chr6	30170385	C	G	chr6_30170385_C_G	-0.00360206	0.556991	0.0176267	0.55423	0.00675958	0.812605	-3.47541e-05	0.635417	0.000128337	0.632606	0.498981	0.279433	-0.00192884	0.382462	0.00863935	0.381162	0.00332509	0.459716	-1.7075e-05	0.475652	6.20721e-05	0.473567	-0.000835226	0.470963	0.00420471	0.468104	FALSE
chr6	30171922	G	A	chr6_30171922_G_A	-0.00407181	0.465261	0.0257008	0.466517	0.00835309	0.690896	-5.61703e-05	0.535693	0.000212618	0.53717	0.745907	0.132985	-0.0035527	0.258625	0.0190735	0.259723	0.00631323	0.289287	-4.49955e-05	0.344563	0.000159372	0.345911	-0.000155612	0.524751	0.00361402	0.525947	FALSE
chr6	30172565	T	C	chr6_30172565_T_C	-0.00803667	0.161961	0.080484	0.162639	0.0160528	0.311969	-0.000122308	0.198616	0.00129719	0.199768	0.653705	0.188938	-0.00298732	0.104046	0.0519766	0.104189	0.0105885	0.164331	-4.03931e-05	0.137133	0.000841872	0.137577	-0.00306144	0.157576	0.0160217	0.157985	FALSE
chr6	30186422	T	C	chr6_30186422_T_C	-0.0734989	0.176629	0.0734989	0.171322	0.04741	0.0398302	-0.00373404	0.0934922	0.00373404	0.0913943	0.26086	0.4882	-0.0210965	0.242461	0.0210965	0.23676	0.0130955	0.13264	-0.00112468	0.130773	0.00112468	0.127456	-0.0194785	0.124635	0.0194785	0.120759	FALSE
chr6	30188719	T	A	chr6_30188719_T_A	-0.0109781	0.663688	0.0135688	0.659332	0.0107848	0.532732	-0.000119709	0.654198	0.000146764	0.649269	0.215117	0.542375	-0.0015594	0.649269	0.00225465	0.646942	0.00235457	0.550905	-1.68608e-05	0.635213	2.42944e-05	0.632885	-0.00253267	0.579684	0.00325992	0.575983	FALSE
chr6	30192077	A	C	chr6_30192077_A_C	0.0296688	0.399743	0.0296688	0.4093	0.0141186	0.373866	0.000409813	0.382441	0.000409813	0.392491	0.333082	0.403598	0.00912287	0.36477	0.00912287	0.373017	0.00471446	0.368507	0.000126684	0.350996	0.000126684	0.359763	0.00793464	0.308007	0.00793464	0.316013	FALSE
chr6	30192278	G	C	chr6_30192278_G_C	-0.0669016	0.199455	0.0669016	0.193703	0.0136761	0.398621	-0.00100378	0.251103	0.00100378	0.244947	0.329222	0.407421	-0.0223812	0.224807	0.0223812	0.219348	0.00463578	0.378858	-0.000343536	0.250327	0.000343536	0.244334	-0.017038	0.143472	0.017038	0.139296	FALSE
chr6	30200542	G	T	chr6_30200542_G_T	-0.021003	0.513976	0.021003	0.502082	0.0138407	0.3834	-0.000296796	0.462381	0.000296796	0.450802	0.406733	0.341746	-0.00876307	0.391604	0.00876307	0.382651	0.00559983	0.321164	-0.000123134	0.377975	0.000123134	0.368577	-0.00532734	0.415706	0.00532734	0.405072	FALSE
chr6	30200719	C	T	chr6_30200719_C_T	0.00654586	0.749161	0.00787299	0.758176	0.00618405	0.862425	3.93508e-05	0.795907	4.76716e-05	0.805105	0.503411	0.274435	0.00326001	0.53855	0.00387934	0.544503	0.00309467	0.476675	1.93225e-05	0.617455	2.32056e-05	0.624091	0.00166251	0.657959	0.00202455	0.666701	FALSE
chr6	30201052	C	T	chr6_30201052_C_T	0.185013	0.0434608	0.185013	0.0445199	0.0397557	0.0587863	0.00747243	0.0446577	0.00747243	0.0455951	0.553521	0.243549	0.103344	0.0403046	0.103344	0.0417263	0.0219251	0.0525147	0.0041579	0.0380541	0.0041579	0.0389299	0.043708	0.0324705	0.043708	0.0333777	TRUE
chr6	30201315	A	G	chr6_30201315_A_G	-0.00718104	0.786648	0.00718104	0.774707	0.00329226	0.996771	-2.22442e-05	0.911649	2.22442e-05	0.900163	0.404225	0.343435	-0.00309464	0.59865	0.00309464	0.588839	0.00133476	0.677301	-9.6674e-06	0.752357	9.6674e-06	0.741853	-0.00186735	0.693362	0.00186735	0.681593	FALSE
chr6	30213340	A	G	chr6_30213340_A_G	0.0129016	0.592549	0.0158436	0.600861	0.0157259	0.316131	0.00019398	0.503985	0.000242252	0.511688	0.963522	0.00271294	0.0124331	0.296356	0.0152429	0.300408	0.0151511	0.0972748	0.000186905	0.287249	0.000233006	0.291708	0.000377916	0.883455	0.000476364	0.891382	FALSE
chr6	30213498	A	G	chr6_30213498_A_G	0.399475	0.012122	0.399475	0.0123449	0.0370358	0.072433	0.0176784	0.0260527	0.0176784	0.0264657	0.988724	0.000197294	0.395557	0.00417562	0.395557	0.00424321	0.0366129	0.0197417	0.0174953	0.0124329	0.0174953	0.0125751	0.00712482	0.347765	0.00712482	0.356569	TRUE
chr6	30213543	A	T	chr6_30213543_A_T	-0.12125	0.0988533	0.12125	0.0963744	0.0145607	0.355557	-0.00176126	0.163784	0.00176126	0.160137	0.984042	0.000375652	-0.119554	0.0376421	0.119554	0.0366911	0.014318	0.106291	-0.00173535	0.0847942	0.00173535	0.082829	-0.00227226	0.640477	0.00227226	0.629058	FALSE
chr6	30213844	C	T	chr6_30213844_C_T	-0.00140155	0.626644	0.0138607	0.627451	0.00978958	0.593272	1.60933e-05	0.622566	0.000138446	0.623836	0.982989	0.000439871	-0.00137729	0.313884	0.0136028	0.314763	0.00962144	0.185698	1.57513e-05	0.369288	0.000135913	0.370409	-1.11152e-05	0.918413	0.000325516	0.919952	FALSE
chr6	30213861	C	T	chr6_30213861_C_T	-0.109629	0.141724	0.113978	0.140868	0.0551007	0.0282556	-0.00756246	0.077698	0.00777304	0.0775789	0.982227	0.000498587	-0.107896	0.0583622	0.112177	0.0574933	0.0541434	0.00721979	-0.00744807	0.0401674	0.00765538	0.0395629	-0.00213252	0.668035	0.0022405	0.659495	TRUE
chr6	30214057	T	C	chr6_30214057_T_C	-0.0307427	0.417034	0.0307427	0.40781	0.00734328	0.769349	-0.000230566	0.5379	0.000230566	0.525714	0.962936	0.00278893	-0.0294983	0.189224	0.0294983	0.184154	0.00706116	0.258327	-0.000220987	0.306253	0.000220987	0.299153	-0.000949553	0.821858	0.000949553	0.809376	FALSE
chr6	30214106	G	A	chr6_30214106_G_A	-0.0793291	0.161302	0.0793291	0.156774	0.0143817	0.363478	-0.00114341	0.212469	0.00114341	0.207471	0.956757	0.00404037	-0.0760239	0.0655922	0.0760239	0.0636812	0.0137548	0.113371	-0.00109509	0.113703	0.00109509	0.110968	-0.00246757	0.619214	0.00246757	0.607543	FALSE
chr6	30214618	G	A	chr6_30214618_G_A	0.0530417	0.256845	0.0532189	0.26237	0.0161832	0.317341	0.00103628	0.273873	0.00103801	0.278355	0.787483	0.10709	0.0409959	0.147997	0.0411398	0.151613	0.0125821	0.131924	0.000794621	0.178746	0.000796025	0.182342	0.00721692	0.353604	0.00722327	0.360989	FALSE
chr6	30219387	T	A	chr6_30219387_T_A	-0.363803	0.0122906	0.363803	0.0120289	0.0439308	0.0471616	-0.0162685	0.0205535	0.0162685	0.0203047	0.530772	0.259888	-0.195372	0.0153271	0.195372	0.0149199	0.023246	0.0472075	-0.00871203	0.0194073	0.00871203	0.0192085	-0.0895835	0.0081745	0.0895835	0.0080642	TRUE
chr6	30219513	G	A	chr6_30219513_G_A	0.0194262	0.519816	0.0194262	0.531261	0.00611832	0.86054	0.000125457	0.6329	0.000125457	0.646239	0.507866	0.27371	0.00977245	0.358102	0.00977245	0.365986	0.0030653	0.480588	6.18551e-05	0.472176	6.18551e-05	0.481621	0.00472712	0.437223	0.00472712	0.448419	FALSE
chr6	30219657	G	C	chr6_30219657_G_C	-0.00509988	0.741742	0.00848954	0.738587	0.00764207	0.730584	-4.18367e-05	0.755218	6.60661e-05	0.751081	0.474108	0.295235	-0.00259354	0.527108	0.00409447	0.524731	0.00360892	0.438976	-2.10409e-05	0.578931	3.17113e-05	0.575989	-0.0012846	0.64963	0.00212935	0.646512	FALSE
chr6	30238976	T	C	chr6_30238976_T_C	0.00105547	0.694325	0.0105442	0.695185	0.00479704	0.931173	-5.05206e-06	0.789007	5.90656e-05	0.789542	0.191357	0.581216	0.000617752	0.683388	0.00149273	0.685118	0.000756923	0.780698	2.54322e-06	0.768716	6.67294e-06	0.770161	0.000463661	0.629246	0.00228655	0.63013	FALSE
chr6	30239214	G	A	chr6_30239214_G_A	0.000913417	0.890768	0.00339221	0.888975	0.00611495	0.863018	3.79132e-06	0.906238	2.12011e-05	0.904491	0.1391	0.664157	0.000161662	0.831984	0.000514538	0.829989	0.000807436	0.771878	5.18089e-07	0.858718	2.96605e-06	0.856693	0.00021754	0.844304	0.000728838	0.842363	FALSE
chr6	30259034	C	G	chr6_30259034_C_G	-0.0173046	0.603638	0.0190561	0.596148	0.0067876	0.754817	-0.000214416	0.65369	0.000220763	0.645067	0.389792	0.355462	-0.00603444	0.499808	0.00677508	0.4936	0.00251536	0.540939	-7.47914e-05	0.56569	7.74755e-05	0.558745	-0.0043889	0.511719	0.00474777	0.504232	FALSE
chr6	30259469	T	A	chr6_30259469_T_A	-0.173393	0.056548	0.173393	0.0552303	0.0298999	0.114045	-0.0060025	0.0704197	0.0060025	0.0694686	0.637636	0.19566	-0.112048	0.0416972	0.112048	0.0406257	0.0191053	0.0723612	-0.00389028	0.0519714	0.00389028	0.0510052	-0.0344284	0.0552177	0.0344284	0.0536563	FALSE
chr6	30259620	C	T	chr6_30259620_C_T	0.0219625	0.495217	0.0219625	0.506578	0.00979342	0.59044	0.000250218	0.51546	0.000250218	0.527261	0.70134	0.160565	0.0152336	0.289032	0.0152336	0.296699	0.0067468	0.275038	0.000170821	0.344335	0.000170821	0.352954	0.0038125	0.500197	0.0038125	0.510452	FALSE
chr6	30259648	C	G	chr6_30259648_C_G	0.0274079	0.438836	0.0274079	0.449302	0.0180426	0.254873	0.000531202	0.360576	0.000531202	0.369522	0.712092	0.154438	0.0191665	0.251758	0.0191665	0.257803	0.0128244	0.125514	0.000370187	0.23331	0.000370187	0.239262	0.00439526	0.470986	0.00439526	0.481521	FALSE
chr6	30259750	C	T	chr6_30259750_C_T	-0.0426979	0.313197	0.0426979	0.305296	0.024129	0.156143	-0.00103474	0.234633	0.00103474	0.228665	0.742066	0.136875	-0.031412	0.169419	0.031412	0.165231	0.0178923	0.074896	-0.000759779	0.147618	0.000759779	0.144316	-0.00625466	0.381361	0.00625466	0.371972	FALSE
chr6	30259806	C	G	chr6_30259806_C_G	-0.0569611	0.236201	0.0569611	0.22981	0.0226849	0.176955	-0.00135742	0.199373	0.00135742	0.194528	0.764098	0.123508	-0.0437521	0.12404	0.0437521	0.120644	0.017365	0.0801482	-0.00104563	0.12354	0.00104563	0.120703	-0.00741541	0.325068	0.00741541	0.316326	FALSE
chr6	30260135	C	T	chr6_30260135_C_T	-0.04322	0.304368	0.04322	0.295858	0.0129717	0.419691	-0.00055934	0.331416	0.00055934	0.322754	0.770326	0.120348	-0.0331968	0.158297	0.0331968	0.154342	0.00999812	0.175779	-0.000429649	0.203187	0.000429649	0.198185	-0.00561157	0.40006	0.00561157	0.390384	FALSE
chr6	30260136	G	T	chr6_30260136_G_T	-0.0188561	0.526198	0.0210186	0.517682	0.0223171	0.18229	-0.000352179	0.398696	0.000417002	0.392914	0.770343	0.120373	-0.0148218	0.289109	0.0164249	0.284671	0.0170679	0.0814608	-0.000275747	0.245987	0.000323801	0.242323	-0.0021357	0.623096	0.00247868	0.614232	FALSE
chr6	30260138	A	T	chr6_30260138_A_T	-1.37864e-05	0.735993	0.00938181	0.734128	0.0185087	0.257455	3.2283e-05	0.580553	0.000215519	0.579251	0.770332	0.120331	-0.000186009	0.443976	0.00729979	0.443539	0.0142973	0.111572	2.11716e-05	0.375284	0.000167628	0.373963	7.93941e-05	0.780857	0.00115598	0.778334	FALSE
chr6	30260361	G	A	chr6_30260361_G_A	0.00832089	0.261693	0.0524109	0.260957	0.0220409	0.187065	0.000413519	0.219496	0.0012457	0.218061	0.714158	0.155185	0.00657864	0.145902	0.0380002	0.145612	0.0158255	0.0938984	0.000311446	0.141727	0.000907257	0.141043	0.000795529	0.304128	0.00806802	0.302582	FALSE
chr6	30260453	A	C	chr6_30260453_A_C	0.0184331	0.495372	0.0225771	0.502937	0.0101522	0.567742	0.000229633	0.511856	0.000258892	0.519437	0.660014	0.186415	0.012598	0.300023	0.0152037	0.305	0.00673228	0.274857	0.000155767	0.347774	0.000174165	0.353639	0.00319164	0.479557	0.00417295	0.486609	FALSE
chr6	30318106	G	A	chr6_30318106_G_A	-0.0125451	0.557028	0.0202282	0.555882	0.00749761	0.753097	-0.0001383	0.620597	0.000182079	0.619081	0.312865	0.427088	-0.00380677	0.486469	0.00613389	0.48627	0.00240113	0.550404	-4.43399e-05	0.544099	5.75097e-05	0.543354	-0.00303444	0.459861	0.00502882	0.459479	FALSE
chr6	30318166	T	C	chr6_30318166_T_C	0.0817799	0.146559	0.0817799	0.150708	0.0183741	0.250645	0.00152024	0.168163	0.00152024	0.172137	0.339062	0.401489	0.0271311	0.176752	0.0271311	0.18155	0.00624529	0.291965	0.000504007	0.176872	0.000504007	0.181145	0.0211109	0.102047	0.0211109	0.10516	FALSE
chr6	30318178	G	A	chr6_30318178_G_A	-0.00476259	0.661845	0.011922	0.657718	0.00826643	0.697638	-3.75584e-05	0.681046	9.69572e-05	0.676758	0.321448	0.418513	-0.00201503	0.536134	0.00386131	0.533005	0.00261644	0.520846	-1.55855e-05	0.576127	3.07747e-05	0.572577	-0.00149261	0.552252	0.00318211	0.548053	FALSE
chr6	30318303	T	C	chr6_30318303_T_C	0.0346656	0.182797	0.0748843	0.185361	0.0218729	0.184023	0.000751846	0.181616	0.00163526	0.184083	0.35278	0.389466	0.0147909	0.200373	0.0270301	0.203035	0.00754487	0.241719	0.000312363	0.184083	0.0005812	0.186773	0.00941614	0.1348	0.0194325	0.137056	FALSE
chr6	30318728	G	A	chr6_30318728_G_A	-0.0166848	0.584692	0.0166848	0.572347	0.0113461	0.500483	-0.00018052	0.569165	0.00018052	0.556227	0.247889	0.498804	-0.00437077	0.531781	0.00437077	0.522297	0.00274651	0.506888	-4.61693e-05	0.530223	4.61693e-05	0.519416	-0.0043889	0.478711	0.0043889	0.467448	FALSE
chr6	30325808	G	T	chr6_30325808_G_T	-0.0979041	0.100244	0.119969	0.0981477	0.02652	0.130918	-0.00283534	0.10516	0.00336385	0.103573	0.855026	0.0596784	-0.0853212	0.0473014	0.103482	0.0465439	0.0227269	0.0488067	-0.0024751	0.0600166	0.00291011	0.0592131	-0.00683583	0.288679	0.00883656	0.283605	FALSE
chr6	30326012	C	T	chr6_30326012_C_T	0.00768624	0.709548	0.0095255	0.717088	0.00801705	0.697409	7.64522e-05	0.731907	8.6436e-05	0.739522	0.905469	0.0255584	0.00698364	0.402217	0.0086528	0.407658	0.0072598	0.260828	6.98164e-05	0.475563	7.88769e-05	0.482064	0.000360449	0.883733	0.000468425	0.889925	FALSE
chr6	30345104	C	T	chr6_30345104_C_T	0.0392128	0.322436	0.0520994	0.322545	0.0179244	0.25877	0.000901071	0.315428	0.00109839	0.314023	0.940705	0.00905438	0.0366754	0.15723	0.0488169	0.157364	0.0168516	0.0829624	0.000843164	0.17993	0.0010291	0.179424	0.00125284	0.714474	0.00173873	0.714663	FALSE
chr6	30345450	G	A	chr6_30345450_G_A	-0.0197097	0.511913	0.0221071	0.503364	0.0162339	0.309197	-0.000333486	0.438538	0.0003745	0.431412	0.910418	0.0239118	-0.0180744	0.25031	0.0202277	0.246586	0.0147817	0.104092	-0.000305895	0.25141	0.000342734	0.247969	-0.000881274	0.802991	0.00100513	0.795474	FALSE
chr6	30345491	G	A	chr6_30345491_G_A	0.0673048	0.184645	0.0673048	0.190306	0.0165926	0.322261	0.00123314	0.214755	0.00123314	0.220356	0.903439	0.0281345	0.0609006	0.0814366	0.0609006	0.0838304	0.0150589	0.10869	0.00112116	0.119861	0.00112116	0.122645	0.00355527	0.50079	0.00355527	0.512061	FALSE
chr6	30345563	G	C	chr6_30345563_G_C	-0.00643143	0.422482	0.0296068	0.417245	0.0111331	0.511045	-6.87195e-05	0.447043	0.000347702	0.441572	0.881415	0.0425975	-0.00563657	0.207499	0.0261377	0.204796	0.00982359	0.179832	-6.04806e-05	0.26371	0.000307271	0.259703	-0.000414437	0.69276	0.00181177	0.688275	FALSE
chr6	30357564	C	G	chr6_30357564_C_G	-0.016637	0.595015	0.016637	0.583607	0.0135673	0.394059	-0.000226423	0.54014	0.000226423	0.527401	0.620417	0.208641	-0.0102714	0.375252	0.0102714	0.367685	0.00843137	0.214193	-0.000140223	0.371419	0.000140223	0.363047	-0.00362831	0.534458	0.00362831	0.523618	FALSE
chr6	30357754	T	C	chr6_30357754_T_C	-0.0758272	0.174761	0.0758272	0.170536	0.0193404	0.238425	-0.00160412	0.187282	0.00160412	0.183245	0.732877	0.143658	-0.0554534	0.098727	0.0554534	0.0962122	0.0141627	0.111826	-0.00117281	0.120027	0.00117281	0.117494	-0.0117233	0.223868	0.0117233	0.217689	FALSE
chr6	30364778	T	G	chr6_30364778_T_G	-0.140559	0.0856587	0.162765	0.0861476	0.047951	0.0413463	-0.00889131	0.0653937	0.00950492	0.065937	0.271826	0.469902	-0.0378778	0.159414	0.0446572	0.157692	0.0127424	0.131787	-0.00242345	0.095344	0.00261063	0.0958724	-0.0355812	0.0607056	0.0410309	0.0607419	FALSE
chr6	30396525	A	G	chr6_30396525_A_G	-0.00970868	0.602737	0.0164329	0.602472	0.011992	0.46916	-0.000103595	0.590597	0.000187579	0.590899	0.474132	0.295059	-0.00515886	0.45549	0.00818259	0.454766	0.00562215	0.320269	-5.55303e-05	0.471448	9.28462e-05	0.47162	-0.00219763	0.517376	0.00400464	0.517491	FALSE
chr6	30396731	C	T	chr6_30396731_C_T	0.00414821	0.834608	0.00479495	0.84361	0.00434943	0.968235	1.70188e-05	0.901082	1.96471e-05	0.909309	0.664822	0.182963	0.00279977	0.578866	0.00322038	0.586152	0.0028758	0.495906	1.14046e-05	0.697766	1.31139e-05	0.705252	0.000716134	0.810338	0.000865395	0.818734	FALSE
chr6	30396747	T	C	chr6_30396747_T_C	-0.00395759	0.736149	0.00901487	0.733611	0.0103843	0.554865	-2.63833e-05	0.713517	8.44327e-05	0.711756	0.675143	0.177052	-0.00288319	0.474685	0.00619085	0.472345	0.00702619	0.261333	-1.98421e-05	0.494807	5.78669e-05	0.492902	-0.000516061	0.718742	0.00159582	0.716789	FALSE
chr6	30396950	G	C	chr6_30396950_G_C	0.0543425	0.267951	0.0543425	0.274951	0.0109554	0.523205	0.000666125	0.339044	0.000666125	0.34758	0.737847	0.137379	0.04178	0.147561	0.04178	0.151371	0.0081656	0.226774	0.000514805	0.216237	0.000514805	0.221553	0.00712641	0.337428	0.00712641	0.346597	FALSE
chr6	30397378	T	A	chr6_30397378_T_A	0.0109378	0.624829	0.0142513	0.629786	0.00758377	0.732408	0.000119518	0.665464	0.000141998	0.669645	0.632363	0.200773	0.00697666	0.401628	0.00900681	0.405009	0.00475971	0.368958	7.51563e-05	0.475837	8.88709e-05	0.478807	0.00201661	0.596771	0.00277244	0.601106	FALSE
chr6	30397433	C	T	chr6_30397433_C_T	-0.0283674	0.43081	0.0283674	0.420621	0.0209753	0.201574	-0.000628143	0.326003	0.000628143	0.317777	0.582012	0.229656	-0.0168793	0.273808	0.0168793	0.267541	0.0123051	0.135525	-0.000377006	0.232003	0.000377006	0.22632	-0.00628801	0.371488	0.00628801	0.362252	FALSE
chr6	30411260	G	A	chr6_30411260_G_A	-0.0067121	0.802191	0.0067121	0.789985	0.00265493	0.999528	-1.65332e-05	0.935222	1.65332e-05	0.923472	0.389295	0.354403	-0.00263164	0.614021	0.00263164	0.604347	0.00106101	0.724931	-6.61985e-06	0.786093	6.61985e-06	0.774695	-0.00168633	0.714008	0.00168633	0.702319	FALSE
chr6	30411297	T	C	chr6_30411297_T_C	0.00909329	0.388646	0.032637	0.388423	0.00894214	0.620016	0.000257821	0.466676	0.00037092	0.466143	0.432607	0.322149	0.00296748	0.308451	0.0136763	0.307872	0.00374547	0.437943	0.000101558	0.380025	0.00015302	0.379749	0.00235165	0.301329	0.0082681	0.30143	FALSE
chr6	30411423	G	A	chr6_30411423_G_A	0.0033311	0.815083	0.00567558	0.822073	0.00450758	0.966407	1.6238e-05	0.879055	2.63334e-05	0.886764	0.545523	0.248493	0.00161785	0.563501	0.0031001	0.568856	0.00248203	0.533511	8.08926e-06	0.6751	1.44719e-05	0.681447	0.000898741	0.735461	0.0013624	0.742982	FALSE
chr6	30411666	C	T	chr6_30411666_C_T	-0.023028	0.531674	0.023028	0.521313	0.0141705	0.381094	-0.000392076	0.503359	0.000392076	0.493489	0.694477	0.16283	-0.0170631	0.337854	0.0170631	0.330712	0.00994377	0.179726	-0.000288814	0.34513	0.000288814	0.338512	-0.00357115	0.572715	0.00357115	0.561319	FALSE
chr6	30411781	A	C	chr6_30411781_A_C	0.0159522	0.603518	0.0159522	0.615345	0.00917306	0.633948	0.00014794	0.628545	0.00014794	0.641479	0.70168	0.159152	0.0112798	0.37417	0.0112798	0.38157	0.00645854	0.281688	0.000104835	0.430782	0.000104835	0.440017	0.00268193	0.60456	0.00268193	0.615392	FALSE
chr6	30411819	C	T	chr6_30411819_C_T	-0.108278	0.122221	0.108278	0.11888	0.0182729	0.252393	-0.00208549	0.15613	0.00208549	0.152699	0.698083	0.161283	-0.0762285	0.0732205	0.0762285	0.0711166	0.0127814	0.127276	-0.00146715	0.103621	0.00146715	0.101094	-0.0186957	0.138766	0.0186957	0.13494	FALSE
chr6	30411834	C	T	chr6_30411834_C_T	0.104452	0.111929	0.104452	0.115162	0.0297184	0.119257	0.00352629	0.105136	0.00352629	0.107498	0.715949	0.151482	0.0741041	0.0665663	0.0741041	0.0685299	0.020963	0.0622549	0.00246573	0.0699898	0.00246573	0.0713496	0.0177239	0.133479	0.0177239	0.137785	FALSE
chr6	30412058	C	A	chr6_30412058_C_A	-0.162513	0.0586321	0.162513	0.0572372	0.0252607	0.14417	-0.00422977	0.0809994	0.00422977	0.0793956	0.636691	0.197454	-0.104275	0.043009	0.104275	0.0420707	0.0162458	0.0889849	-0.00274173	0.0591013	0.00274173	0.0577762	-0.033174	0.0555328	0.033174	0.0541179	FALSE
chr6	30441193	C	T	chr6_30441193_C_T	-0.176234	0.0570752	0.176234	0.0558057	0.0460835	0.0455761	-0.00922778	0.0478536	0.00922778	0.0469458	0.0144799	0.941813	-0.003186	0.610101	0.003186	0.600612	0.000712203	0.797601	-0.000167102	0.383047	0.000167102	0.375211	-0.0107341	0.261012	0.0107341	0.254364	FALSE
chr6	30441194	G	A	chr6_30441194_G_A	-0.177621	0.0558557	0.177621	0.0545993	0.0416135	0.0577305	-0.00849592	0.0518601	0.00849592	0.0508067	0.0145958	0.941545	-0.00324908	0.606503	0.00324908	0.596968	0.00066852	0.807638	-0.000161089	0.393054	0.000161089	0.384845	-0.0109405	0.255738	0.0109405	0.249024	FALSE
chr6	30441235	A	G	chr6_30441235_A_G	0.0861777	0.147327	0.0861777	0.152047	0.0229355	0.177828	0.00218358	0.148153	0.00218358	0.151645	0.0246169	0.91139	0.00206781	0.635364	0.00206781	0.644904	0.000570257	0.82321	5.4408e-05	0.502006	5.4408e-05	0.511966	0.00913191	0.269502	0.00913191	0.277039	FALSE
chr6	30441260	A	G	chr6_30441260_A_G	-0.00871871	0.758605	0.00871871	0.746861	0.00725003	0.776115	-6.71968e-05	0.782992	6.71968e-05	0.770694	0.0156073	0.938146	-0.0001032	0.940592	0.0001032	0.928815	0.000114909	0.947644	-7.75924e-07	0.94398	7.75924e-07	0.931937	-0.000658971	0.866326	0.000658971	0.854683	FALSE
chr6	30441379	A	C	chr6_30441379_A_C	0.0900965	0.129088	0.0900965	0.133102	0.0229289	0.180388	0.00214842	0.136165	0.00214842	0.139556	0.0334455	0.88893	0.00327192	0.560039	0.00327192	0.569778	0.000794066	0.778563	7.85324e-05	0.440966	7.85324e-05	0.450606	0.0125189	0.20019	0.0125189	0.206251	FALSE
chr6	30443769	T	C	chr6_30443769_T_C	0.056887	0.225783	0.056887	0.232861	0.0172468	0.273684	0.00102627	0.226546	0.00102627	0.232579	0.21851	0.534196	0.0132526	0.307502	0.0132526	0.314691	0.00383699	0.423418	0.00024476	0.27773	0.00024476	0.285304	0.014472	0.166994	0.014472	0.172095	FALSE
chr6	30443902	A	G	chr6_30443902_A_G	0.00945411	0.555404	0.0173315	0.562317	0.00944702	0.614614	0.00011915	0.567036	0.000180035	0.574599	0.267872	0.471124	0.00262055	0.49769	0.00476092	0.502993	0.00254589	0.528725	3.2764e-05	0.516599	4.93071e-05	0.522572	0.00263588	0.457065	0.00445559	0.464022	FALSE
chr6	30444006	A	G	chr6_30444006_A_G	0.00933742	0.72108	0.00933742	0.732912	0.0127719	0.429795	0.000127319	0.644536	0.000127319	0.657627	0.29506	0.441266	0.00279015	0.60206	0.00279015	0.612018	0.00384734	0.423596	3.85536e-05	0.562589	3.85536e-05	0.573579	0.00237547	0.624614	0.00237547	0.635483	FALSE
chr6	30444018	A	G	chr6_30444018_A_G	0.00459148	0.771718	0.00722842	0.779789	0.0132437	0.410151	6.6244e-05	0.68963	9.32098e-05	0.698445	0.303209	0.432595	0.00155568	0.626905	0.00239098	0.633437	0.0039785	0.412031	2.21225e-05	0.585946	3.06643e-05	0.592876	0.00123696	0.675331	0.00188482	0.682871	FALSE
chr6	30444126	C	A	chr6_30444126_C_A	-0.170549	0.0582872	0.170549	0.0568104	0.0600829	0.0227282	-0.0109676	0.0362983	0.0109676	0.0354956	0.341226	0.395914	-0.0586504	0.0948106	0.0586504	0.0919269	0.0205547	0.0603074	-0.00376443	0.0483181	0.00376443	0.0473135	-0.0441701	0.0379802	0.0441701	0.0366877	TRUE
chr6	30444139	A	C	chr6_30444139_A_C	0.301386	0.0200253	0.301386	0.0202337	0.0718302	0.0143522	0.0240741	0.0154397	0.0240741	0.0157533	0.420088	0.332147	0.132267	0.0323567	0.132267	0.0329704	0.0307183	0.0293248	0.0106612	0.0192763	0.0106612	0.0194844	0.076782	0.0124161	0.076782	0.0125682	TRUE
chr6	30444169	A	G	chr6_30444169_A_G	0.161503	0.0596184	0.161503	0.0608278	0.0467907	0.0413427	0.00812749	0.0464452	0.00812749	0.0471089	0.385854	0.357852	0.0633928	0.0819211	0.0633928	0.0843935	0.0182832	0.0740349	0.00321644	0.0533612	0.00321644	0.0545562	0.0410801	0.0391385	0.0410801	0.0400925	FALSE
chr6	30444190	T	A	chr6_30444190_T_A	0.0353055	0.403316	0.037107	0.409103	0.013786	0.393926	0.000659405	0.401733	0.000679312	0.408287	0.351355	0.38662	0.0121508	0.363416	0.0127826	0.368812	0.0048297	0.36201	0.000225115	0.358755	0.000232097	0.364288	0.00895883	0.323734	0.00940978	0.329498	FALSE
chr6	30444200	G	T	chr6_30444200_G_T	0.0511157	0.256459	0.0511157	0.263403	0.0124797	0.446916	0.000690813	0.299218	0.000690813	0.307329	0.355128	0.38331	0.0178055	0.250496	0.0178055	0.256924	0.00437104	0.387645	0.000237234	0.277314	0.000237234	0.284717	0.0130254	0.18906	0.0130254	0.194637	FALSE
chr6	30444240	A	G	chr6_30444240_A_G	0.0601193	0.214761	0.0601193	0.221194	0.0175869	0.269239	0.00110604	0.217676	0.00110604	0.223468	0.356648	0.381965	0.0219756	0.216985	0.0219756	0.222814	0.00640596	0.287998	0.000412611	0.210104	0.000412611	0.215766	0.015123	0.15722	0.015123	0.162236	FALSE
chr6	30444268	G	T	chr6_30444268_G_T	0.0184925	0.539946	0.0186918	0.548574	0.00756361	0.749258	0.000140836	0.616388	0.000142163	0.626396	0.345236	0.392256	0.0065923	0.456298	0.00665223	0.462481	0.00264667	0.519853	5.09471e-05	0.524892	5.13462e-05	0.533077	0.00488115	0.444407	0.00493196	0.452095	FALSE
chr6	30450427	A	G	chr6_30450427_A_G	0.0117598	0.659323	0.0117598	0.671189	0.0059159	0.850793	7.78124e-05	0.724582	7.78124e-05	0.737193	0.539116	0.250957	0.00595997	0.4601	0.00595997	0.469482	0.00311616	0.477784	3.91451e-05	0.554236	3.91451e-05	0.565122	0.00275021	0.582466	0.00275021	0.593336	FALSE
chr6	30450716	A	C	chr6_30450716_A_C	0.0111882	0.641022	0.0129789	0.649406	0.00825188	0.693758	6.48563e-05	0.694567	8.53534e-05	0.703355	0.824442	0.0772964	0.00889067	0.358387	0.0104633	0.364345	0.00688877	0.268937	5.12358e-05	0.443287	6.92367e-05	0.449787	0.00114327	0.754577	0.00126078	0.762704	FALSE
chr6	30450756	G	A	chr6_30450756_G_A	-0.0209933	0.456164	0.0253931	0.448683	0.0103522	0.557944	-0.0002158	0.482617	0.000264098	0.474593	0.838779	0.0671943	-0.0171724	0.228215	0.0210817	0.224546	0.00866924	0.207747	-0.000175754	0.288887	0.000218668	0.28391	-0.00209918	0.638243	0.00233101	0.629953	FALSE
chr6	30450806	G	A	chr6_30450806_G_A	-0.138467	0.0789415	0.138467	0.0767025	0.0423261	0.0510652	-0.00576775	0.0622555	0.00576775	0.0610798	0.859647	0.052667	-0.118693	0.0370065	0.118693	0.0361543	0.0364741	0.0186424	-0.00494905	0.0351984	0.00494905	0.0345652	-0.0106198	0.247142	0.0106198	0.240567	TRUE
chr6	30450885	C	A	chr6_30450885_C_A	0.193716	0.0583156	0.193716	0.0595008	0.021317	0.207232	0.005305	0.0947334	0.005305	0.0965278	0.887591	0.0323043	0.176058	0.0255031	0.176058	0.0262651	0.0190841	0.0717963	0.00485734	0.0524743	0.00485734	0.0533229	0.00988456	0.253151	0.00988456	0.261006	FALSE
chr6	30451148	G	A	chr6_30451148_G_A	-0.0762894	0.18708	0.0762894	0.181458	0.0165027	0.295042	-0.00131408	0.213205	0.00131408	0.208123	0.892507	0.0320842	-0.0676193	0.0846191	0.0676193	0.0820477	0.0146725	0.102509	-0.00116103	0.12066	0.00116103	0.117518	-0.00451593	0.479538	0.00451593	0.469274	FALSE
chr6	30451161	C	A	chr6_30451161_C_A	-0.0375791	0.365611	0.0375791	0.357003	0.0151755	0.338597	-0.000604365	0.346375	0.000604365	0.338147	0.891602	0.0329703	-0.0332557	0.172651	0.0332557	0.168479	0.0135362	0.117254	-0.000535775	0.197984	0.000535775	0.193463	-0.00233895	0.647777	0.00233895	0.637166	FALSE
chr6	30451252	T	C	chr6_30451252_T_C	0.0249075	0.415402	0.0280014	0.423281	0.00854187	0.67725	0.000213584	0.489418	0.000239777	0.498216	0.882956	0.0391217	0.0218219	0.200279	0.0246196	0.203913	0.00753231	0.242225	0.000186789	0.287985	0.000210474	0.293118	0.001599	0.685833	0.00174508	0.694389	FALSE
chr6	30451296	G	A	chr6_30451296_G_A	0.0101192	0.655225	0.0120868	0.660559	0.0180703	0.256709	0.000187643	0.539812	0.000218875	0.545041	0.872893	0.0460358	0.00906335	0.370391	0.0107207	0.373547	0.0158261	0.091605	0.000168197	0.329288	0.000194511	0.332079	0.000574813	0.837193	0.000746304	0.839566	FALSE
chr6	30451299	C	A	chr6_30451299_C_A	0.0094502	0.732613	0.0094502	0.744838	0.011	0.520098	0.000129595	0.689196	0.000129595	0.701655	0.872279	0.0466845	0.00804048	0.449866	0.00804048	0.458839	0.00955023	0.187116	0.000109917	0.457724	0.000109917	0.46811	0.000833638	0.826384	0.000833638	0.838202	FALSE
chr6	30451300	C	T	chr6_30451300_C_T	0.0158697	0.572546	0.0158697	0.584759	0.0156146	0.325184	0.000253943	0.478654	0.000253943	0.490913	0.872428	0.0465104	0.0137549	0.294926	0.0137549	0.30264	0.0135522	0.116449	0.000219029	0.28266	0.000219029	0.290454	0.00121155	0.755679	0.00121155	0.767076	FALSE
chr6	30451301	C	T	chr6_30451301_C_T	0.01859	0.528655	0.01859	0.540001	0.0152006	0.340849	0.000296609	0.448548	0.000296609	0.459648	0.872257	0.0465833	0.016195	0.26341	0.016195	0.269569	0.0132071	0.121723	0.000257405	0.26183	0.000257405	0.268262	0.00136081	0.733872	0.00136081	0.745947	FALSE
chr6	30451303	C	T	chr6_30451303_C_T	0.0127285	0.640868	0.013311	0.649322	0.00949318	0.611852	0.000131903	0.651107	0.000135156	0.660554	0.871505	0.0470791	0.0112276	0.362522	0.0117405	0.366993	0.00822302	0.222839	0.000115695	0.416109	0.00011856	0.422763	0.000924147	0.805421	0.000952729	0.813293	FALSE
chr6	30451307	G	A	chr6_30451307_G_A	0.0102262	0.687133	0.0105271	0.696287	0.00637902	0.842941	6.72334e-05	0.743699	6.90419e-05	0.753765	0.870403	0.0478718	0.00883061	0.390486	0.00909526	0.396874	0.00556691	0.321538	5.8263e-05	0.492962	5.98533e-05	0.50061	0.000762183	0.831054	0.000781238	0.838231	FALSE
chr6	30451333	A	G	chr6_30451333_A_G	-0.018834	0.545176	0.018834	0.533329	0.00953938	0.606502	-0.000171663	0.570445	0.000171663	0.557058	0.861434	0.0543545	-0.0163423	0.275119	0.0163423	0.268465	0.00815815	0.224825	-0.000148011	0.344267	0.000148011	0.335793	-0.00135287	0.753672	0.00135287	0.74202	FALSE
chr6	30451365	T	G	chr6_30451365_T_G	0.0106031	0.690054	0.0106031	0.702497	0.0195632	0.229021	0.000227337	0.5389	0.000227337	0.551359	0.851011	0.0621809	0.00891773	0.397622	0.00891773	0.405798	0.0166133	0.0863861	0.000191207	0.334402	0.000191207	0.342012	0.000871747	0.812907	0.000871747	0.824877	FALSE
chr6	30451378	A	G	chr6_30451378_A_G	0.0519196	0.248675	0.0519196	0.255715	0.0182328	0.255848	0.00101989	0.235918	0.00101989	0.242103	0.850031	0.063335	0.0439981	0.119385	0.0439981	0.122713	0.0155334	0.0952371	0.000865005	0.137236	0.000865005	0.140605	0.00420471	0.472329	0.00420471	0.482709	FALSE
chr6	30451378	A	C	chr6_30451378_A_C	0.00908654	0.541793	0.018573	0.548022	0.00765656	0.732482	6.6098e-05	0.627709	0.000119881	0.635344	0.847014	0.0655122	0.00737637	0.282653	0.0156114	0.287406	0.00653107	0.282784	5.44243e-05	0.388288	0.000101112	0.394297	0.000871747	0.720263	0.00150372	0.727644	FALSE
chr6	30451389	A	G	chr6_30451389_A_G	-0.044823	0.315453	0.0448979	0.308842	0.0178584	0.272849	-0.000946133	0.295366	0.000946794	0.290333	0.840232	0.0703591	-0.0378319	0.170273	0.0378957	0.16682	0.0150169	0.10387	-0.000800712	0.186339	0.000801274	0.183088	-0.00375852	0.525443	0.00376487	0.51675	FALSE
chr6	30451391	A	C	chr6_30451391_A_C	0.025694	0.299655	0.0468614	0.30172	0.0143957	0.369955	0.00053484	0.318561	0.000781654	0.320107	0.84243	0.069374	0.0207135	0.148823	0.0390497	0.149905	0.012091	0.138688	0.000435729	0.1875	0.000649404	0.189002	0.00265017	0.496285	0.00422218	0.498918	FALSE
chr6	30451404	C	A	chr6_30451404_C_A	-0.0575827	0.231408	0.0575827	0.224577	0.00893392	0.649474	-0.000521213	0.345941	0.000521213	0.33686	0.833012	0.0757265	-0.0479784	0.111677	0.0479784	0.108425	0.00744677	0.244704	-0.000434347	0.203334	0.000434347	0.19827	-0.005032	0.432467	0.005032	0.422389	FALSE
chr6	30451481	G	A	chr6_30451481_G_A	0.0421474	0.295911	0.0421474	0.304409	0.012211	0.456609	0.000536911	0.329534	0.000536911	0.338137	0.798871	0.0999507	0.0336687	0.149719	0.0336687	0.154048	0.00978978	0.18154	0.00043048	0.19884	0.00043048	0.20408	0.00449053	0.441609	0.00449053	0.451839	FALSE
chr6	30451566	C	T	chr6_30451566_C_T	0.00806025	0.702551	0.0102662	0.711375	0.00951374	0.604292	5.36721e-05	0.699899	9.15789e-05	0.708654	0.737199	0.139941	0.00603632	0.42803	0.00754463	0.433436	0.00695413	0.269696	4.14629e-05	0.476013	6.73813e-05	0.482016	0.00122902	0.720457	0.00158788	0.728464	FALSE
chr6	30451601	T	C	chr6_30451601_T_C	-0.00944444	0.727692	0.00944444	0.715377	0.00688324	0.800602	-7.02984e-05	0.760345	7.02984e-05	0.74827	0.705313	0.159238	-0.00677109	0.469279	0.00677109	0.459732	0.00484596	0.359782	-5.01675e-05	0.546569	5.01675e-05	0.535634	-0.00145926	0.745748	0.00145926	0.734074	FALSE
chr6	30451628	C	G	chr6_30451628_C_G	0.021294	0.461133	0.0245211	0.469069	0.00944204	0.61156	0.000235862	0.499602	0.000260615	0.507945	0.680548	0.173906	0.0151334	0.268036	0.0171233	0.272021	0.00646303	0.28387	0.000167257	0.330073	0.00018252	0.33593	0.00369024	0.462335	0.00433809	0.470784	FALSE
chr6	30451668	A	T	chr6_30451668_A_T	0.0122806	0.583992	0.0165661	0.589448	0.0130102	0.418609	0.000170067	0.530924	0.000222052	0.535347	0.634257	0.200929	0.00739743	0.365066	0.0102782	0.367812	0.00822253	0.220507	0.000102471	0.364439	0.000137409	0.36726	0.00261683	0.536551	0.00344253	0.54154	FALSE
chr6	30453620	C	T	chr6_30453620_C_T	0.0252289	0.439971	0.0252289	0.45049	0.0343046	0.0808517	0.000854843	0.245476	0.000854843	0.251781	0.838006	0.0715739	0.0212636	0.217069	0.0212636	0.222929	0.0288293	0.0313633	0.000721849	0.14311	0.000721849	0.146907	0.00207854	0.638624	0.00207854	0.65013	FALSE
chr6	30453725	A	G	chr6_30453725_A_G	-0.0773629	0.167573	0.0773629	0.163041	0.0285325	0.126498	-0.00237963	0.139945	0.00237963	0.136911	0.842603	0.0683477	-0.0648862	0.0803775	0.0648862	0.0780078	0.0238228	0.0493278	-0.00198335	0.0816224	0.00198335	0.0798106	-0.00635311	0.369814	0.00635311	0.360435	FALSE
chr6	30453778	C	T	chr6_30453778_C_T	-0.0367938	0.361053	0.0430944	0.35742	0.0243299	0.157481	-0.00113216	0.278805	0.00126963	0.277203	0.85397	0.0603199	-0.0313243	0.185523	0.0368437	0.1835	0.0208147	0.059204	-0.000969467	0.164542	0.00108964	0.163137	-0.00285977	0.574778	0.00327262	0.570621	FALSE
chr6	30453779	A	G	chr6_30453779_A_G	0.0581235	0.219247	0.0581235	0.225288	0.0396875	0.0589406	0.00225874	0.128846	0.00225874	0.131694	0.858069	0.0572577	0.0501529	0.102916	0.0501529	0.106279	0.0341232	0.021672	0.00195073	0.0735579	0.00195073	0.0753945	0.00418248	0.465617	0.00418248	0.476965	FALSE
chr6	30453804	G	A	chr6_30453804_G_A	0.176432	0.0506899	0.176432	0.0521481	0.0280377	0.119121	0.00505414	0.067437	0.00505414	0.0689583	0.868809	0.0494145	0.153869	0.0234427	0.153869	0.023943	0.024336	0.0433377	0.00439668	0.0376511	0.00439668	0.0385302	0.0123045	0.199372	0.0123045	0.205178	TRUE
chr6	30453829	G	A	chr6_30453829_G_A	-0.0871931	0.157987	0.0871931	0.154748	0.0189052	0.237713	-0.00163922	0.185156	0.00163922	0.181408	0.854974	0.0594989	-0.0739586	0.0763586	0.0739586	0.0748935	0.0162305	0.0878536	-0.00139716	0.107206	0.00139716	0.104895	-0.00710101	0.357369	0.00710101	0.34803	FALSE
chr6	30453840	C	T	chr6_30453840_C_T	-0.0793943	0.163595	0.0793943	0.159687	0.0313543	0.0954071	-0.0024674	0.123676	0.0024674	0.121311	0.854325	0.059907	-0.0672908	0.0767919	0.0672908	0.0748745	0.0267591	0.0357713	-0.00208981	0.0713249	0.00208981	0.0696984	-0.00654048	0.368088	0.00654048	0.358411	FALSE
chr6	30453892	A	G	chr6_30453892_A_G	0.0350902	0.274786	0.0515478	0.27677	0.0133775	0.408812	0.000595467	0.316045	0.000787771	0.317886	0.847703	0.0644595	0.029362	0.134726	0.0434685	0.135292	0.011281	0.153224	0.000494241	0.185825	0.00065908	0.186892	0.00309478	0.490976	0.00422218	0.496014	FALSE
chr6	30453897	G	A	chr6_30453897_G_A	-5.44794e-05	0.765478	0.00738767	0.76393	0.0135457	0.395314	-1.56403e-06	0.689293	0.000107084	0.686543	0.843911	0.0669062	0.000141031	0.478762	0.00625139	0.476278	0.0114143	0.146967	1.55621e-06	0.456215	9.04828e-05	0.453581	1.27031e-05	0.867497	0.000597043	0.868735	FALSE
chr6	30466671	A	G	chr6_30466671_A_G	-0.176092	0.0517486	0.176092	0.0506159	0.0229654	0.174079	-0.00421476	0.082951	0.00421476	0.0812838	0.857988	0.0581627	-0.151761	0.024173	0.151761	0.0236156	0.0197597	0.0644354	-0.00363879	0.0471165	0.00363879	0.0461549	-0.0132842	0.191182	0.0132842	0.185986	TRUE
chr6	30466694	C	T	chr6_30466694_C_T	-0.354483	0.0138325	0.354483	0.0135269	0.0346454	0.0790775	-0.0122079	0.0289914	0.0122079	0.028559	0.858136	0.0580366	-0.304396	0.00668816	0.304396	0.00651616	0.0296882	0.0294023	-0.010473	0.0163127	0.010473	0.0160486	-0.0287073	0.0734105	0.0287073	0.0715428	TRUE
chr6	30466789	A	G	chr6_30466789_A_G	-0.0809544	0.155941	0.0809544	0.151255	0.0168389	0.322844	-0.0016297	0.198086	0.0016297	0.192785	0.850196	0.0632276	-0.0690613	0.0737329	0.0690613	0.0711941	0.0143405	0.117796	-0.00139538	0.113789	0.00139538	0.110951	-0.00644839	0.364828	0.00644839	0.355805	FALSE
chr6	30467123	T	C	chr6_30467123_T_C	0.0662064	0.211124	0.0662064	0.216188	0.0284743	0.115084	0.00193518	0.168247	0.00193518	0.171932	0.723291	0.148083	0.0478347	0.12248	0.0478347	0.12612	0.0206581	0.0586899	0.0014054	0.109129	0.0014054	0.111669	0.0103482	0.254742	0.0103482	0.262103	FALSE
chr6	30480891	A	C	chr6_30480891_A_C	-0.0126118	0.518244	0.0235749	0.517079	0.0169826	0.285427	-0.00026827	0.46128	0.000450184	0.459797	0.71942	0.149437	-0.0089155	0.316824	0.0174217	0.315601	0.0121224	0.136272	-0.000190525	0.304773	0.000331678	0.303413	-0.00236436	0.56419	0.00369818	0.562509	FALSE
chr6	30481269	C	T	chr6_30481269_C_T	-0.00409784	0.397196	0.0360784	0.394601	0.0117157	0.483144	2.20403e-05	0.42772	0.000513428	0.424912	0.692647	0.16722	-0.00327274	0.251478	0.0235118	0.2498	0.00796302	0.229585	6.75062e-06	0.294277	0.000331254	0.292512	-0.000755831	0.394766	0.00679296	0.392498	FALSE
chr6	30481467	C	G	chr6_30481467_C_G	-0.0112275	0.662643	0.0124506	0.653517	0.0156807	0.324865	-0.000205151	0.559834	0.00021729	0.550773	0.63449	0.20103	-0.00750613	0.420185	0.00825083	0.414327	0.0100328	0.177483	-0.000137661	0.383636	0.000145052	0.377817	-0.00210712	0.645742	0.00230719	0.636294	FALSE
chr6	30481705	G	A	chr6_30481705_G_A	-0.0214524	0.428531	0.029391	0.424355	0.0201242	0.218149	-0.000417597	0.342659	0.000583899	0.340879	0.649045	0.191678	-0.0130462	0.262868	0.0185433	0.26024	0.0129982	0.124216	-0.000249836	0.233191	0.000365035	0.231974	-0.00433809	0.40598	0.00577354	0.401946	FALSE
chr6	30482569	C	G	chr6_30482569_C_G	0.00813072	0.599257	0.0155961	0.605146	0.0112718	0.503584	0.000127561	0.575849	0.000183772	0.582453	0.482651	0.28748	0.00369788	0.437307	0.00702281	0.442829	0.00547194	0.329781	5.76324e-05	0.44539	8.26673e-05	0.451317	0.00196897	0.500657	0.0039697	0.505731	FALSE
chr6	30489955	T	C	chr6_30489955_T_C	0.000798275	0.856927	0.00434651	0.858969	0.00608356	0.86928	5.16074e-06	0.881383	2.59995e-05	0.883406	0.902533	0.0276451	0.000746166	0.52006	0.00392932	0.521846	0.00548107	0.327053	4.79761e-06	0.604006	2.34666e-05	0.605398	3.9697e-05	0.927357	0.000271528	0.929503	FALSE
chr6	30490287	G	A	chr6_30490287_G_A	0.0118977	0.353644	0.0416259	0.353395	0.0225319	0.176758	0.000445695	0.3055	0.000958938	0.304521	0.8399	0.0706348	0.0104553	0.190501	0.0348142	0.190861	0.0189568	0.0685093	0.000383596	0.185713	0.000805163	0.18552	0.000560522	0.535585	0.00372676	0.53504	FALSE
chr6	30493308	G	A	chr6_30493308_G_A	-0.010584	0.657719	0.0126684	0.649118	0.00949026	0.608565	-0.000102099	0.652383	0.000120168	0.643378	0.304545	0.434031	-0.00336254	0.542401	0.00392429	0.536423	0.00296585	0.491743	-3.31836e-05	0.558123	3.80532e-05	0.551262	-0.00278832	0.548528	0.00335043	0.540515	FALSE
chr6	30494307	A	G	chr6_30494307_A_G	0.0252644	0.450545	0.0252644	0.461071	0.00830087	0.695499	0.000224173	0.519531	0.000224173	0.53132	0.232534	0.516955	0.00599224	0.455103	0.00599224	0.463579	0.00191311	0.596289	5.2038e-05	0.502124	5.2038e-05	0.512459	0.00640393	0.3628	0.00640393	0.371903	FALSE
chr6	30494604	A	G	chr6_30494604_A_G	0.0538077	0.240525	0.0538077	0.247182	0.0141474	0.377207	0.000829073	0.272039	0.000829073	0.278773	0.178745	0.594194	0.010295	0.35723	0.010295	0.364433	0.00260344	0.526249	0.000160876	0.343136	0.000160876	0.351213	0.0133096	0.18869	0.0133096	0.194125	FALSE
chr6	30501014	C	T	chr6_30501014_C_T	-0.0198758	0.543661	0.0227654	0.538075	0.0145042	0.360072	-0.000342376	0.50395	0.000387016	0.499731	0.310023	0.431114	-0.00753346	0.475372	0.00840124	0.470381	0.00454279	0.38018	-0.000129139	0.45481	0.000142545	0.449506	-0.00490973	0.449683	0.00580212	0.444294	FALSE
chr6	30509458	G	A	chr6_30509458_G_A	-0.0698472	0.19438	0.0698472	0.188628	0.0154577	0.332686	-0.00116584	0.229243	0.00116584	0.223392	0.832221	0.0693058	-0.0588664	0.093663	0.0588664	0.0909865	0.0130321	0.127369	-0.000994163	0.134018	0.000994163	0.130752	-0.00591009	0.387455	0.00591009	0.377833	FALSE
chr6	30509479	G	A	chr6_30509479_G_A	-0.0981802	0.121319	0.0981802	0.117847	0.0120401	0.467025	-0.00121393	0.207347	0.00121393	0.202224	0.827218	0.0732766	-0.0818738	0.0592019	0.0818738	0.0573309	0.0100477	0.17662	-0.00102106	0.121637	0.00102106	0.118765	-0.00905569	0.273547	0.00905569	0.266097	FALSE
chr6	30509499	T	C	chr6_30509499_T_C	0.105965	0.105454	0.105965	0.108559	0.0312425	0.0973982	0.00337481	0.0927882	0.00337481	0.0947569	0.832039	0.0702792	0.0885962	0.0512868	0.0885962	0.0526426	0.0258223	0.0387809	0.00280453	0.0540835	0.00280453	0.0553917	0.009513	0.249337	0.009513	0.256751	FALSE
chr6	30515903	G	A	chr6_30515903_G_A	-0.0335164	0.390746	0.0335164	0.381847	0.0102944	0.56029	-0.000325568	0.460283	0.000325568	0.449063	0.820947	0.0814667	-0.0278335	0.200047	0.0278335	0.195053	0.0084557	0.214779	-0.000270267	0.276695	0.000270267	0.270289	-0.00322657	0.564574	0.00322657	0.552483	FALSE
chr6	30516259	G	C	chr6_30516259_G_C	0.316385	0.0176923	0.316385	0.0180059	0.044968	0.045885	0.0151695	0.0249709	0.0151695	0.025337	0.958458	0.00355047	0.302148	0.00661884	0.302148	0.00678953	0.043041	0.0131431	0.0144729	0.012444	0.0144729	0.0126928	0.0115137	0.217621	0.0115137	0.224129	TRUE
chr6	30516811	A	C	chr6_30516811_A_C	-0.0496788	0.268302	0.0496788	0.261151	0.0121107	0.461336	-0.000605152	0.325762	0.000605152	0.317732	0.915431	0.0182532	-0.0453879	0.117864	0.0453879	0.11465	0.0110802	0.157843	-0.000552395	0.181641	0.000552395	0.177151	-0.00241517	0.628103	0.00241517	0.61643	FALSE
chr6	30527904	C	T	chr6_30527904_C_T	-0.027191	0.471972	0.027191	0.463508	0.0146182	0.353429	-0.000392997	0.46985	0.000392997	0.460168	0.0474634	0.853761	-0.00150307	0.738871	0.00150307	0.728639	0.00068772	0.796763	-2.15116e-05	0.688242	2.15116e-05	0.676927	-0.00481604	0.489151	0.00481604	0.478806	FALSE
chr6	30527966	A	G	chr6_30527966_A_G	0.0578302	0.222592	0.0578302	0.22926	0.0167325	0.29211	0.00103424	0.232769	0.00103424	0.238813	0.0533322	0.839933	0.00339782	0.558828	0.00339782	0.568498	0.000918737	0.751278	6.12602e-05	0.481732	6.12602e-05	0.492098	0.0104324	0.238443	0.0104324	0.245866	FALSE
chr6	30528383	A	G	chr6_30528383_A_G	0.0115898	0.660716	0.0115898	0.673335	0.011785	0.477971	0.000142464	0.600738	0.000142464	0.613892	0.0776982	0.78556	0.00102459	0.746528	0.00102459	0.757047	0.00092659	0.753323	1.24793e-05	0.70878	1.24793e-05	0.719768	0.00240088	0.613893	0.00240088	0.626212	FALSE
chr6	30529039	C	G	chr6_30529039_C_G	0.0076495	0.753845	0.0076495	0.766167	0.00676127	0.809891	5.12516e-05	0.780079	5.12516e-05	0.792875	0.101655	0.735116	0.000907704	0.770188	0.000907704	0.780956	0.000678545	0.799746	5.83254e-06	0.793678	5.83254e-06	0.80483	0.00184671	0.675125	0.00184671	0.687285	FALSE
chr6	30529105	G	T	chr6_30529105_G_T	0.00948893	0.70036	0.00991009	0.708526	0.00775251	0.734728	8.08504e-05	0.714833	8.32959e-05	0.723902	0.107676	0.722112	0.000867773	0.754143	0.00093899	0.759994	0.000809751	0.7718	7.52161e-06	0.76266	7.93513e-06	0.768946	0.00202137	0.649436	0.00209759	0.657513	FALSE
chr6	30529387	C	T	chr6_30529387_C_T	-0.0207421	0.502922	0.0220757	0.494741	0.0104019	0.554641	-0.000220087	0.524118	0.000232883	0.514547	0.118945	0.69918	-0.00254972	0.615808	0.00268656	0.609087	0.00123262	0.69396	-2.68279e-05	0.608704	2.81408e-05	0.600832	-0.00486368	0.432026	0.00518443	0.423807	FALSE
chr6	30529397	A	G	chr6_30529397_A_G	-0.00538336	0.758474	0.00825266	0.75033	0.00804211	0.714998	-3.73896e-05	0.770504	6.53381e-05	0.762982	0.12023	0.696643	-0.000600489	0.773234	0.00088356	0.766104	0.000969827	0.741038	-4.2177e-06	0.783783	6.97495e-06	0.776514	-0.0011925	0.695619	0.00183718	0.688041	FALSE
chr6	30529713	A	G	chr6_30529713_A_G	-0.00296685	0.682806	0.0107748	0.683028	0.00631442	0.840071	-2.10615e-05	0.737371	7.19378e-05	0.737785	0.118108	0.700468	-1.64714e-05	0.733035	0.00122623	0.732898	0.0007547	0.784557	-9.87978e-08	0.766347	8.20949e-06	0.767247	-0.000566874	0.608614	0.00258348	0.607074	FALSE
chr6	30531955	A	T	chr6_30531955_A_T	0.0126917	0.513658	0.0203156	0.520478	0.00887236	0.654563	0.000108517	0.551815	0.000177963	0.559698	0.142855	0.653385	0.00156869	0.582064	0.00285147	0.587325	0.00125155	0.689227	1.30272e-05	0.600244	2.47122e-05	0.605913	0.00295346	0.42923	0.00484939	0.435085	FALSE
chr6	30532759	C	T	chr6_30532759_C_T	-0.0453098	0.308855	0.0453098	0.300465	0.0125974	0.437771	-0.000588591	0.347282	0.000588591	0.3388	0.312444	0.424852	-0.0135132	0.317158	0.0135132	0.310478	0.00388165	0.418086	-0.000173967	0.334321	0.000173967	0.326511	-0.0119345	0.225599	0.0119345	0.219088	FALSE
chr6	30533276	T	C	chr6_30533276_T_C	-0.00583918	0.78249	0.00729987	0.773511	0.00359543	0.993823	-2.09068e-05	0.892643	2.60961e-05	0.884242	0.443182	0.316402	-0.0025875	0.581582	0.00313952	0.575545	0.00157686	0.639222	-9.18959e-06	0.72543	1.11507e-05	0.717958	-0.00155136	0.688068	0.00191975	0.679109	FALSE
chr6	30533687	G	A	chr6_30533687_G_A	-0.0926726	0.130894	0.0926726	0.126669	0.0261582	0.134422	-0.00239364	0.122292	0.00239364	0.119703	0.436075	0.321607	-0.0398629	0.132156	0.0398629	0.128695	0.0116602	0.148339	-0.00104785	0.116649	0.00104785	0.113789	-0.0231148	0.0963058	0.0231148	0.0929242	FALSE
chr6	30544386	T	C	chr6_30544386_T_C	0.0597135	0.22319	0.0597135	0.229567	0.0191796	0.244972	0.00125015	0.220479	0.00125015	0.22605	0.602341	0.219065	0.035615	0.148614	0.035615	0.152701	0.011567	0.151886	0.000742933	0.158512	0.000742933	0.162463	0.0128857	0.194182	0.0128857	0.199851	FALSE
chr6	30571661	C	G	chr6_30571661_C_G	0.0228229	0.426639	0.0291466	0.431115	0.0145334	0.357329	0.000334509	0.41188	0.000428047	0.415455	0.970897	0.00167093	0.0222333	0.200872	0.0283534	0.202977	0.0141125	0.109065	0.000326107	0.231492	0.00041663	0.232876	0.00059228	0.829599	0.000789177	0.833291	FALSE
chr6	30598076	G	A	chr6_30598076_G_A	-0.0204578	0.526015	0.0204578	0.514387	0.0102038	0.567317	-0.000208838	0.537258	0.000208838	0.5248	0.362871	0.377366	-0.00741617	0.421009	0.00741617	0.412855	0.00370948	0.430225	-7.58387e-05	0.447638	7.58387e-05	0.437998	-0.00533528	0.420465	0.00533528	0.409968	FALSE
chr6	30601712	C	T	chr6_30601712_C_T	-0.189664	0.047549	0.189664	0.0466035	0.0322978	0.0985716	-0.00678063	0.060357	0.00678063	0.0595262	0.358975	0.386986	-0.0709471	0.0801738	0.0709471	0.0782286	0.0115034	0.154938	-0.00250354	0.0739391	0.00250354	0.0726216	-0.0487083	0.0309712	0.0487083	0.0305476	FALSE
chr6	30626617	A	T	chr6_30626617_A_T	-0.00385079	0.822118	0.00592338	0.813601	0.00590896	0.886116	-2.64768e-05	0.861567	3.77169e-05	0.852646	0.89077	0.0342294	-0.00350119	0.509101	0.00529949	0.504133	0.00526935	0.336983	-2.40446e-05	0.602392	3.37972e-05	0.596689	-0.000176255	0.927929	0.000325516	0.921123	FALSE
chr6	30640496	A	G	chr6_30640496_A_G	0.0232075	0.413105	0.0322804	0.417402	0.0136775	0.397925	0.000369295	0.40951	0.00045918	0.412417	0.599601	0.218469	0.0145842	0.26725	0.0198946	0.270124	0.00821537	0.222657	0.00023167	0.288437	0.00028438	0.290624	0.00478429	0.373257	0.00671833	0.376906	FALSE
chr6	30641116	T	C	chr6_30641116_T_C	0.0375142	0.329098	0.0375142	0.338177	0.00698695	0.790087	0.000275969	0.45961	0.000275969	0.471142	0.629743	0.198999	0.0244392	0.200097	0.0244392	0.205617	0.0044536	0.382213	0.000181765	0.311619	0.000181765	0.319647	0.00725027	0.313595	0.00725027	0.322632	FALSE
chr6	30647483	C	T	chr6_30647483_C_T	0.0467806	0.282878	0.0467806	0.290182	0.0122599	0.455303	0.000591508	0.324306	0.000591508	0.332803	0.959788	0.0035403	0.0447853	0.120391	0.0447853	0.124208	0.0117709	0.142536	0.000566522	0.176984	0.000566522	0.181367	0.00153866	0.711458	0.00153866	0.72379	FALSE
chr6	30672547	T	C	chr6_30672547_T_C	0.0516797	0.238653	0.0516797	0.245764	0.0107827	0.532171	0.000556088	0.310276	0.000556088	0.318745	0.817081	0.0886323	0.0422213	0.117317	0.0422213	0.120747	0.0088008	0.203829	0.000453871	0.1843	0.000453871	0.189013	0.00509392	0.403083	0.00509392	0.413428	FALSE
chr6	30673375	A	C	chr6_30673375_A_C	0.0113098	0.667888	0.0113098	0.67979	0.0109884	0.520176	0.000125704	0.621091	0.000125704	0.634478	0.726275	0.148002	0.0081792	0.395462	0.0081792	0.403876	0.00798879	0.227325	9.10152e-05	0.410486	9.10152e-05	0.420035	0.00182924	0.673914	0.00182924	0.685346	FALSE
chr6	30673499	T	C	chr6_30673499_T_C	0.00918752	0.717943	0.00918752	0.730067	0.00444009	0.961424	3.70574e-05	0.834238	3.70574e-05	0.846853	0.616377	0.210723	0.00566491	0.482447	0.00566491	0.492078	0.00272647	0.509902	2.28587e-05	0.62493	2.28587e-05	0.636157	0.00189434	0.673887	0.00189434	0.685808	FALSE
chr6	30673544	C	T	chr6_30673544_C_T	0.00434393	0.763412	0.00778865	0.766671	0.00395804	0.981722	1.77119e-05	0.867811	3.1303e-05	0.871379	0.568542	0.237367	0.00253479	0.527804	0.00448351	0.530283	0.00227005	0.555505	1.03866e-05	0.669308	1.81329e-05	0.672155	0.000811407	0.702326	0.00172285	0.705152	FALSE
chr6	30679228	C	G	chr6_30679228_C_G	-0.162083	0.0616848	0.162083	0.0601569	0.0433712	0.0487282	-0.00736648	0.0507008	0.00736648	0.0497826	0.799122	0.0996651	-0.130683	0.0321211	0.130683	0.0313548	0.0347505	0.020899	-0.00595172	0.0303619	0.00595172	0.0299795	-0.0179129	0.134734	0.0179129	0.130662	TRUE
chr6	30681997	G	A	chr6_30681997_G_A	-0.0759468	0.166328	0.0759468	0.161568	0.0267655	0.128437	-0.00202337	0.138792	0.00202337	0.135952	0.562459	0.239113	-0.0425172	0.124199	0.0425172	0.120825	0.015143	0.0983089	-0.00113969	0.108578	0.00113969	0.106126	-0.0175429	0.134845	0.0175429	0.130715	FALSE
chr6	30682135	T	C	chr6_30682135_T_C	-0.00289179	0.745861	0.00827849	0.743226	0.00531363	0.905325	-2.41265e-05	0.81376	4.64072e-05	0.810458	0.741609	0.135013	-0.00197855	0.468735	0.00611443	0.466731	0.00394854	0.413743	-1.69007e-05	0.584008	3.41213e-05	0.581746	-0.000565286	0.765553	0.0012322	0.763644	FALSE
chr6	30682541	T	G	chr6_30682541_T_G	-0.0136695	0.701224	0.0139795	0.693512	0.00821039	0.698908	-0.000167234	0.730947	0.000169161	0.723519	0.921197	0.015174	-0.0129483	0.444624	0.0132313	0.438961	0.00760362	0.243746	-0.000158853	0.513159	0.000160611	0.507308	-0.000454134	0.907513	0.000466837	0.90059	FALSE
chr6	30686613	G	A	chr6_30686613_G_A	0.0343238	0.380838	0.0346534	0.388191	0.0112347	0.513501	0.000439143	0.424295	0.000441982	0.432255	0.828426	0.0802121	0.0284767	0.206926	0.0287533	0.211216	0.00928244	0.195733	0.000362961	0.267998	0.000365344	0.272807	0.00306937	0.56421	0.00310113	0.572643	FALSE
chr6	30686754	G	C	chr6_30686754_G_C	0.407185	0.00926014	0.407185	0.00949185	0.0475787	0.0402374	0.0200113	0.016821	0.0200113	0.0169448	0.878028	0.0445658	0.357658	0.00435516	0.357658	0.0043937	0.041742	0.0141035	0.0175684	0.00910577	0.0175684	0.00921987	0.028431	0.0681792	0.028431	0.0704968	TRUE
chr6	30717101	C	A	chr6_30717101_C_A	-0.0450559	0.309805	0.0450559	0.301463	0.015452	0.331868	-0.000756455	0.307496	0.000756455	0.300233	0.915074	0.0189837	-0.0414783	0.140333	0.0414783	0.136461	0.0142077	0.110106	-0.000698196	0.172065	0.000698196	0.1678	-0.00197374	0.684882	0.00197374	0.672787	FALSE
chr6	30717289	A	G	chr6_30717289_A_G	0.0850394	0.147003	0.0850394	0.150885	0.0176707	0.261931	0.00149919	0.173574	0.00149919	0.177702	0.962064	0.00260946	0.0817888	0.0591778	0.0817888	0.0605814	0.0170016	0.0806012	0.00144206	0.0916777	0.00144206	0.0939378	0.00261206	0.588203	0.00261206	0.599715	FALSE
chr6	30717633	G	T	chr6_30717633_G_T	-0.0950206	0.152372	0.0950206	0.148307	0.0221719	0.185237	-0.0023191	0.156831	0.0023191	0.153406	0.955736	0.00427677	-0.0908583	0.0626844	0.0908583	0.0612201	0.0211848	0.0571461	-0.00221649	0.0832875	0.00221649	0.0813014	-0.003144	0.567507	0.003144	0.556374	FALSE
chr6	30717643	A	C	chr6_30717643_A_C	-0.0314995	0.366742	0.0398763	0.360689	0.0213075	0.195657	-0.000830501	0.304515	0.000971716	0.300757	0.954926	0.00447356	-0.0300295	0.17351	0.0380529	0.170781	0.0203459	0.0602168	-0.000792319	0.169476	0.000927577	0.166959	-0.00107976	0.761535	0.00132747	0.754314	FALSE
chr6	30719937	T	A	chr6_30719937_T_A	0.00152107	0.671871	0.0114004	0.674176	0.0090071	0.642455	2.0422e-05	0.686242	9.30033e-05	0.689417	0.874588	0.0445382	0.00140998	0.361124	0.00999375	0.362855	0.0078828	0.235767	1.85102e-05	0.426604	8.15664e-05	0.42925	1.27031e-05	0.83258	0.000784413	0.83486	FALSE
chr6	30720290	C	G	chr6_30720290_C_G	0.157169	0.0602581	0.157169	0.0618377	0.0295991	0.105994	0.00473841	0.0707333	0.00473841	0.0722618	0.934281	0.00956915	0.147725	0.0245951	0.147725	0.025117	0.0276918	0.0330981	0.00445769	0.0370953	0.00445769	0.0377944	0.0062896	0.35226	0.0062896	0.361497	TRUE
chr6	30720650	G	T	chr6_30720650_G_T	0.00586719	0.661109	0.0120537	0.666758	0.00740259	0.764221	4.3802e-05	0.698461	8.99909e-05	0.704482	0.927899	0.013189	0.00554919	0.348204	0.0111172	0.353376	0.00686811	0.265577	4.14049e-05	0.433734	8.29758e-05	0.439483	0.000196897	0.885684	0.000466837	0.891215	FALSE
chr6	30720948	A	T	chr6_30720948_A_T	0.00826234	0.229447	0.0574809	0.228389	0.0115094	0.493338	0.000134586	0.299281	0.000675076	0.297521	0.939135	0.00937456	0.00841906	0.0978535	0.0541565	0.0969511	0.0108103	0.159003	0.000134181	0.163736	0.000635979	0.162663	0.000373152	0.639947	0.00219922	0.638948	FALSE
chr6	30722324	T	A	chr6_30722324_T_A	0.00903482	0.690583	0.0101511	0.698449	0.00573731	0.893752	5.25188e-05	0.76236	5.85679e-05	0.770779	0.740524	0.138396	0.00678552	0.407432	0.00757335	0.413581	0.00425548	0.39357	3.94862e-05	0.518622	4.37553e-05	0.525643	0.00137034	0.705883	0.00157677	0.71307	FALSE
chr6	30722488	A	T	chr6_30722488_A_T	-0.00242417	0.837664	0.00535255	0.834162	0.00491584	0.941642	-1.01298e-05	0.896125	2.58118e-05	0.893097	0.699938	0.163993	-0.00169869	0.58353	0.00374756	0.582039	0.00344274	0.448991	-7.09283e-06	0.690495	1.80739e-05	0.68798	-0.000354098	0.841137	0.00080188	0.838458	FALSE
chr6	30730764	A	G	chr6_30730764_A_G	0.0352824	0.327648	0.0392858	0.333197	0.0147682	0.351601	0.00048722	0.328832	0.000557787	0.334087	0.70001	0.163764	0.0239246	0.189835	0.0269505	0.192903	0.0103754	0.167692	0.00032987	0.214775	0.000383208	0.217638	0.00654683	0.34141	0.00706131	0.347258	FALSE
chr6	30731429	G	A	chr6_30731429_G_A	0.00547763	0.788398	0.00647265	0.795414	0.00355309	0.995753	2.18727e-05	0.886584	2.44513e-05	0.893167	0.634983	0.200965	0.0034232	0.517064	0.00409139	0.523274	0.00225906	0.557254	1.37688e-05	0.671662	1.55005e-05	0.677654	0.0011925	0.736327	0.00135764	0.74328	FALSE
chr6	30736844	C	T	chr6_30736844_C_T	-0.015659	0.627822	0.015659	0.616596	0.00789937	0.723096	-0.000113416	0.689983	0.000113416	0.67668	0.589738	0.221831	-0.0105739	0.401828	0.0105739	0.393872	0.00454851	0.375974	-7.56253e-05	0.487689	7.56253e-05	0.477858	-0.00285342	0.598368	0.00285342	0.587053	FALSE
chr6	30736848	C	G	chr6_30736848_C_G	-0.00269345	0.661686	0.0122929	0.658532	0.0123176	0.450986	-6.05606e-05	0.630609	0.000154179	0.626945	0.592029	0.220475	-0.00118762	0.460432	0.00746168	0.458072	0.00717859	0.255731	-3.07187e-05	0.466235	9.16241e-05	0.463556	-0.000514474	0.623242	0.00263271	0.620959	FALSE
chr6	30736909	C	T	chr6_30736909_C_T	-0.00670438	0.700802	0.0107503	0.696372	0.0168305	0.286509	-0.000129476	0.576042	0.000194326	0.572099	0.611868	0.209271	-0.00363817	0.45877	0.00628322	0.456216	0.0102477	0.170803	-6.98427e-05	0.402268	0.000111904	0.400345	-0.00145926	0.654384	0.00226273	0.649772	FALSE
chr6	30737052	G	A	chr6_30737052_G_A	-0.131396	0.105367	0.131396	0.102848	0.0244953	0.152257	-0.00347936	0.118408	0.00347936	0.116314	0.693683	0.163764	-0.0914024	0.0655005	0.0914024	0.063807	0.0171048	0.0812276	-0.00242437	0.0795845	0.00242437	0.0777815	-0.0226686	0.126219	0.0226686	0.122447	FALSE
chr6	30737246	G	A	chr6_30737246_G_A	-0.0723512	0.184111	0.0723512	0.178767	0.0128232	0.426802	-0.000919565	0.252687	0.000919565	0.247034	0.757448	0.127801	-0.0554303	0.0989584	0.0554303	0.0959763	0.00968543	0.181927	-0.000702573	0.156457	0.000702573	0.152969	-0.00956381	0.267493	0.00956381	0.260575	FALSE
chr6	30737254	G	A	chr6_30737254_G_A	-0.0594516	0.232285	0.0594516	0.226191	0.0116486	0.483084	-0.000731287	0.300387	0.000731287	0.293095	0.757335	0.128032	-0.0450718	0.123176	0.0450718	0.119937	0.00880893	0.204018	-0.000553374	0.186218	0.000553374	0.181799	-0.00809819	0.313768	0.00809819	0.305651	FALSE
chr6	30737432	G	A	chr6_30737432_G_A	0.00924313	0.687451	0.0101851	0.695933	0.00783409	0.730544	7.61448e-05	0.702644	8.2427e-05	0.711932	0.777789	0.115741	0.00717424	0.397307	0.00791272	0.403165	0.0060816	0.298202	5.89699e-05	0.463586	6.3895e-05	0.470667	0.00111946	0.75824	0.00121473	0.765364	FALSE
chr6	30742457	G	A	chr6_30742457_G_A	-0.00301806	0.727565	0.00939564	0.728229	0.00784369	0.726389	-3.15401e-05	0.733394	8.45024e-05	0.733871	0.868895	0.0518616	-0.00263968	0.444434	0.00817898	0.44238	0.00681366	0.270328	-2.76188e-05	0.505963	7.35412e-05	0.503937	-0.000181018	0.876917	0.000549407	0.877766	FALSE
chr6	30742494	A	G	chr6_30742494_A_G	0.0215543	0.482179	0.0215543	0.493549	0.0172751	0.273475	0.000362084	0.394359	0.000362084	0.40494	0.883948	0.0410079	0.0190478	0.235512	0.0190478	0.241486	0.0152627	0.0963655	0.000319876	0.226938	0.000319876	0.232708	0.00133064	0.733375	0.00133064	0.745055	FALSE
chr6	30742855	C	T	chr6_30742855_C_T	0.213975	0.0336946	0.213975	0.0342355	0.0298171	0.107539	0.00651964	0.0518091	0.00651964	0.0527894	0.945799	0.00735572	0.202508	0.0134754	0.202508	0.0136528	0.0282215	0.0329227	0.00617313	0.0266036	0.00617313	0.0270222	0.00784572	0.291681	0.00784572	0.299958	TRUE
chr6	30743249	C	G	chr6_30743249_C_G	-0.00258871	0.669435	0.011898	0.663751	0.00730287	0.769865	-9.11065e-06	0.704932	9.21106e-05	0.698979	0.904721	0.0270168	-0.00230467	0.363791	0.0108086	0.359947	0.00660401	0.276801	-7.82362e-06	0.450721	8.36434e-05	0.445828	-0.000179431	0.868416	0.000617686	0.861671	FALSE
chr6	30743254	C	T	chr6_30743254_C_T	0.00437883	0.737043	0.00837817	0.740462	0.00573517	0.887668	2.81912e-05	0.796119	4.97711e-05	0.800052	0.904195	0.0273429	0.00393728	0.409751	0.00758988	0.411712	0.00517616	0.342809	2.52827e-05	0.523325	4.49863e-05	0.52601	0.000260413	0.892467	0.000450958	0.89371	FALSE
chr6	30743580	G	A	chr6_30743580_G_A	0.00765239	0.643764	0.0130076	0.647933	0.00834893	0.690532	6.1532e-05	0.664712	0.000113384	0.66862	0.861667	0.0554539	0.00630414	0.356266	0.0110388	0.358952	0.00718406	0.255965	5.00982e-05	0.425366	9.59669e-05	0.428292	0.00068914	0.799308	0.00101307	0.802024	FALSE
chr6	30744028	C	G	chr6_30744028_C_G	-0.0104426	0.525437	0.0213969	0.51914	0.0145459	0.360515	-0.000144714	0.511806	0.000279934	0.505921	0.867737	0.0501098	-0.00949932	0.288514	0.0184766	0.285539	0.0126246	0.129527	-0.000131121	0.311684	0.000241936	0.308503	-0.000477952	0.740683	0.00151325	0.733946	FALSE
chr6	30763624	A	T	chr6_30763624_A_T	-0.261071	0.0276894	0.261071	0.027197	0.0472107	0.0439831	-0.0150857	0.031043	0.0150857	0.0305108	0.32055	0.421649	-0.0922301	0.0614267	0.0922301	0.0598645	0.0165605	0.100722	-0.00574671	0.0451063	0.00574671	0.0442878	-0.0665973	0.0171542	0.0665973	0.0168069	TRUE
chr6	30763692	G	T	chr6_30763692_G_T	-0.0738833	0.178854	0.0738833	0.173783	0.0196	0.23246	-0.00156382	0.185619	0.00156382	0.181656	0.343216	0.400085	-0.0252946	0.205036	0.0252946	0.200252	0.00710611	0.267411	-0.000567593	0.192655	0.000567593	0.188214	-0.0189752	0.12732	0.0189752	0.123373	FALSE
chr6	30763701	A	G	chr6_30763701_A_G	0.0587921	0.20912	0.0587921	0.215521	0.0140717	0.374911	0.00082507	0.246947	0.00082507	0.253476	0.360844	0.384071	0.0207337	0.219536	0.0207337	0.225424	0.00501014	0.352065	0.000288292	0.237445	0.000288292	0.243638	0.0151516	0.152412	0.0151516	0.157254	FALSE
chr6	30763728	G	A	chr6_30763728_G_A	-0.0318004	0.433896	0.0318004	0.424042	0.0136931	0.397923	-0.00055231	0.426799	0.00055231	0.417946	0.353624	0.390678	-0.0133334	0.37945	0.0133334	0.371603	0.00517564	0.351871	-0.000239837	0.37638	0.000239837	0.368392	-0.0082411	0.349511	0.0082411	0.341518	FALSE
chr6	30763779	C	T	chr6_30763779_C_T	-0.0356369	0.360841	0.0356369	0.352247	0.0112684	0.504362	-0.000402447	0.402138	0.000402447	0.392086	0.370823	0.375278	-0.0135079	0.316282	0.0135079	0.30957	0.00410181	0.405004	-0.000149815	0.350965	0.000149815	0.342419	-0.00939073	0.274971	0.00939073	0.267744	FALSE
chr6	30763856	C	T	chr6_30763856_C_T	-0.0173311	0.582591	0.0173311	0.570937	0.0102463	0.564379	-0.000184709	0.580225	0.000184709	0.567078	0.41106	0.34258	-0.00699497	0.444578	0.00699497	0.436228	0.00421264	0.399619	-7.39321e-05	0.467074	7.39321e-05	0.457309	-0.00418883	0.494391	0.00418883	0.48372	FALSE
chr6	30764059	T	C	chr6_30764059_T_C	-0.102989	0.186426	0.102989	0.182423	0.0280838	0.117502	-0.00314528	0.163278	0.00314528	0.160001	0.479862	0.291483	-0.0569547	0.15117	0.0569547	0.147787	0.0136852	0.116981	-0.0017496	0.135864	0.0017496	0.132744	-0.0233117	0.149538	0.0233117	0.146294	FALSE
chr6	30764277	T	C	chr6_30764277_T_C	-0.00926137	0.611882	0.014694	0.605183	0.010554	0.547317	-7.53585e-05	0.5905	0.000152475	0.582744	0.497353	0.280603	-0.00471883	0.422675	0.00720863	0.417214	0.00523532	0.338991	-3.95605e-05	0.443578	7.4903e-05	0.437332	-0.00220557	0.527129	0.00347905	0.521144	FALSE
chr6	30769709	A	C	chr6_30769709_A_C	-0.014575	0.452504	0.0260978	0.449146	0.0116772	0.482664	-0.000169658	0.456778	0.000301495	0.45375	0.565395	0.238932	-0.00905858	0.292182	0.0153296	0.290164	0.00656932	0.278911	-0.000103403	0.325398	0.000175297	0.32351	-0.00296775	0.395707	0.00567032	0.392551	FALSE
chr6	30769775	G	A	chr6_30769775_G_A	-0.0767663	0.174457	0.0767663	0.168927	0.0297112	0.106029	-0.0023129	0.134783	0.0023129	0.131495	0.546446	0.250454	-0.0422555	0.131979	0.0422555	0.127965	0.0161631	0.0878756	-0.00126752	0.107502	0.00126752	0.104751	-0.017762	0.14193	0.017762	0.137633	FALSE
chr6	30769814	G	C	chr6_30769814_G_C	-0.0248575	0.461622	0.0248575	0.450611	0.0124813	0.443716	-0.000305393	0.451461	0.000305393	0.439965	0.536478	0.256726	-0.0133255	0.308034	0.0133255	0.301027	0.00658951	0.278743	-0.000161384	0.33094	0.000161384	0.322711	-0.00574654	0.392767	0.00574654	0.382917	FALSE
chr6	30779356	G	C	chr6_30779356_G_C	0.110447	0.0991737	0.110447	0.102027	0.0264643	0.138963	0.0031822	0.104088	0.0031822	0.1066	0.346198	0.395156	0.0379494	0.132885	0.0379494	0.136884	0.00911595	0.200385	0.00107917	0.116697	0.00107917	0.119827	0.0285025	0.0668251	0.0285025	0.0689524	FALSE
chr6	30779439	C	T	chr6_30779439_C_T	0.00190205	0.302965	0.048525	0.301713	0.0128689	0.433527	-0.000129059	0.338625	0.000702434	0.337772	0.333654	0.406571	0.00316701	0.308113	0.015342	0.307054	0.00405342	0.408469	-1.67526e-06	0.326955	0.000212229	0.325976	0.00106229	0.234277	0.0122029	0.233328	FALSE
chr6	30781812	G	A	chr6_30781812_G_A	0.141126	0.0714696	0.141126	0.073874	0.0221216	0.184326	0.00323867	0.0994361	0.00323867	0.101687	0.603844	0.218687	0.0828774	0.0557043	0.0828774	0.0575594	0.0133364	0.119603	0.00189071	0.074921	0.00189071	0.0770033	0.0312432	0.0618604	0.0312432	0.0638295	FALSE
chr6	30781935	T	G	chr6_30781935_T_G	-0.155206	0.0647778	0.155206	0.0631111	0.0638469	0.0186429	-0.0101988	0.0355963	0.0101988	0.0348154	0.607061	0.216342	-0.0922151	0.0508642	0.0922151	0.0495403	0.0384904	0.0163725	-0.00601537	0.02824	0.00601537	0.027831	-0.0335154	0.0574295	0.0335154	0.055625	TRUE
chr6	30782067	C	T	chr6_30782067_C_T	-0.00485884	0.177265	0.0860509	0.177127	0.0252496	0.153164	-0.000681726	0.174299	0.00268085	0.174048	0.622921	0.206757	0.0019402	0.131782	0.0522765	0.131771	0.0152069	0.099891	-0.000226293	0.132536	0.00156	0.132303	-0.0026724	0.167121	0.0177414	0.167005	FALSE
chr6	30786763	C	T	chr6_30786763_C_T	-0.00594023	0.715327	0.00991649	0.708397	0.011604	0.48631	-6.08212e-05	0.653364	0.000115003	0.645807	0.235175	0.512526	-0.00115561	0.633099	0.00225627	0.62742	0.00278847	0.507946	-1.1688e-05	0.605182	2.66859e-05	0.599419	-0.00137193	0.622046	0.00241676	0.615941	FALSE
chr6	30788011	T	C	chr6_30788011_T_C	0.0344607	0.376611	0.0378821	0.382432	0.0219075	0.184967	0.000799903	0.30755	0.000874187	0.311785	0.35508	0.384261	0.0108757	0.351122	0.0122568	0.356613	0.00780518	0.235504	0.000252369	0.287476	0.000282355	0.29183	0.00883656	0.297409	0.00966543	0.302782	FALSE
chr6	30788012	C	T	chr6_30788012_C_T	-0.0795617	0.168027	0.0795617	0.163679	0.0201818	0.214883	-0.00170045	0.175372	0.00170045	0.171554	0.34576	0.392544	-0.0290861	0.189492	0.0290861	0.184757	0.00706487	0.260966	-0.000628629	0.180241	0.000628629	0.175718	-0.0209076	0.117969	0.0209076	0.114761	FALSE
chr6	30788086	G	T	chr6_30788086_G_T	0.290608	0.0241397	0.290608	0.0246063	0.0498504	0.0375138	0.0163345	0.0275471	0.0163345	0.0279502	0.41911	0.33381	0.125942	0.0381116	0.125942	0.0390752	0.0211399	0.0602486	0.00712811	0.031913	0.00712811	0.0324965	0.0740921	0.0154015	0.0740921	0.0157418	TRUE
chr6	30788116	C	A	chr6_30788116_C_A	0.0861737	0.174135	0.0861737	0.178886	0.0136536	0.403988	0.00136102	0.240769	0.00136102	0.246056	0.363798	0.376506	0.0317311	0.190027	0.0317311	0.194682	0.00506714	0.351425	0.000498236	0.226724	0.000498236	0.231733	0.022216	0.129426	0.022216	0.133537	FALSE
chr6	30788156	G	A	chr6_30788156_G_A	0.101254	0.137156	0.101254	0.14077	0.0240414	0.170686	0.00307791	0.139168	0.00307791	0.14165	0.37105	0.370491	0.0382402	0.155631	0.0382402	0.159741	0.00901269	0.206487	0.00117653	0.141053	0.00117653	0.144469	0.0255951	0.0960723	0.0255951	0.0991455	FALSE
chr6	30788289	G	A	chr6_30788289_G_A	-0.194509	0.0435394	0.194509	0.0427301	0.0477482	0.039512	-0.00982847	0.0381046	0.00982847	0.0375265	0.353758	0.384596	-0.0691501	0.0757504	0.0691501	0.0735473	0.0168686	0.0837723	-0.0034784	0.0492068	0.0034784	0.0484319	-0.050004	0.0280869	0.050004	0.0276666	TRUE
chr6	30788363	G	A	chr6_30788363_G_A	-0.0138362	0.633281	0.0138362	0.620749	0.00591787	0.875543	-8.58921e-05	0.71877	8.58921e-05	0.704789	0.359339	0.37986	-0.00505525	0.498738	0.00505525	0.489693	0.00215898	0.567935	-3.18803e-05	0.590924	3.18803e-05	0.579891	-0.00352192	0.532344	0.00352192	0.520812	FALSE
chr6	30788406	C	T	chr6_30788406_C_T	-0.000100373	0.85035	0.00456614	0.849304	0.0045665	0.972507	-2.91476e-06	0.905065	2.02212e-05	0.905144	0.374581	0.367167	-8.49256e-05	0.686761	0.00166836	0.684825	0.0017205	0.620835	-1.28232e-06	0.774361	7.44521e-06	0.771353	7.62183e-05	0.775901	0.00117186	0.77352	FALSE
chr6	30788497	A	T	chr6_30788497_A_T	0.0116854	0.671016	0.0116854	0.682682	0.00606602	0.866805	7.13008e-05	0.741361	7.13008e-05	0.754092	0.381407	0.361663	0.00440263	0.516727	0.00440263	0.526055	0.00235046	0.549072	2.70933e-05	0.599047	2.70933e-05	0.609948	0.00298204	0.56761	0.00298204	0.578149	FALSE
chr6	30788584	C	T	chr6_30788584_C_T	-0.00778823	0.521201	0.0210702	0.515	0.00913649	0.636264	-6.66603e-05	0.561592	0.00019439	0.554731	0.352144	0.386234	-0.00265947	0.43065	0.00752339	0.42635	0.0032508	0.46546	-2.33716e-05	0.474249	7.01467e-05	0.468897	-0.0021881	0.421512	0.00542738	0.415358	FALSE
chr6	30793391	A	G	chr6_30793391_A_G	-0.016207	0.585506	0.016207	0.573342	0.00630718	0.853298	-0.000101893	0.67515	0.000101893	0.661263	0.473978	0.2935	-0.00787545	0.408335	0.00787545	0.399619	0.00297628	0.486709	-4.932e-05	0.510016	4.932e-05	0.499639	-0.00390619	0.496654	0.00390619	0.485182	FALSE
chr6	30793441	C	T	chr6_30793441_C_T	-0.0141942	0.582768	0.0172531	0.57442	0.00719076	0.778979	-0.000103216	0.658067	0.000123756	0.648408	0.512754	0.268472	-0.00641714	0.405641	0.00826425	0.400666	0.00368227	0.432534	-4.67995e-05	0.490418	5.92021e-05	0.484068	-0.00362196	0.498315	0.00421582	0.49064	FALSE
chr6	30793457	C	T	chr6_30793457_C_T	0.00631464	0.702644	0.00981455	0.710317	0.00413952	0.962418	2.09289e-05	0.815577	4.25404e-05	0.82312	0.524831	0.261303	0.00366533	0.490212	0.00544779	0.496978	0.00218888	0.565025	1.24681e-05	0.630335	2.34746e-05	0.636883	0.00131794	0.636145	0.00224526	0.643409	FALSE
chr6	30793551	T	A	chr6_30793551_T_A	-0.000127049	0.780604	0.0074904	0.774813	0.00339251	0.998431	2.66423e-06	0.897387	2.64387e-05	0.891568	0.560379	0.239894	0.000156954	0.542449	0.00449119	0.538038	0.00191251	0.596311	2.43384e-06	0.702769	1.59375e-05	0.697287	-0.000190546	0.722755	0.00159423	0.716602	FALSE
chr6	30793632	C	T	chr6_30793632_C_T	-0.013974	0.635195	0.013974	0.623395	0.00411003	0.985295	-5.61834e-05	0.799378	5.61834e-05	0.786304	0.585179	0.225824	-0.00866026	0.413011	0.00866026	0.404385	0.00239043	0.541075	-3.47736e-05	0.58462	3.47736e-05	0.573648	-0.00287248	0.589789	0.00287248	0.578425	FALSE
chr6	30793709	T	C	chr6_30793709_T_C	0.0346904	0.356263	0.0346904	0.366068	0.0106618	0.538655	0.000384227	0.39673	0.000384227	0.407394	0.604175	0.214239	0.0218014	0.223932	0.0218014	0.229728	0.00650765	0.282214	0.000243415	0.276632	0.000243415	0.28373	0.00682948	0.331421	0.00682948	0.340705	FALSE
chr6	30793957	T	C	chr6_30793957_T_C	0.109305	0.111031	0.109305	0.113781	0.0205661	0.204721	0.00226729	0.13508	0.00226729	0.137969	0.657316	0.182119	0.0724134	0.0735911	0.0724134	0.0752817	0.0136608	0.116053	0.00151591	0.0941728	0.00151591	0.0960919	0.020498	0.114996	0.020498	0.118309	FALSE
chr6	30794019	A	G	chr6_30794019_A_G	0.361882	0.0118352	0.361882	0.0121015	0.0503506	0.0343833	0.0184618	0.0172497	0.0184618	0.0175975	0.690289	0.161947	0.252346	0.00913365	0.252346	0.00931634	0.0347893	0.0209682	0.0128954	0.0124755	0.0128954	0.0126346	0.0663036	0.0150963	0.0663036	0.0152538	TRUE
chr6	30794253	T	C	chr6_30794253_T_C	0.0286271	0.405856	0.0286271	0.415761	0.0112975	0.501883	0.000323719	0.423833	0.000323719	0.434937	0.529776	0.258561	0.0149495	0.277126	0.0149495	0.283831	0.00597817	0.305232	0.000167713	0.312721	0.000167713	0.320706	0.00698191	0.331075	0.00698191	0.339964	FALSE
chr6	30794291	A	G	chr6_30794291_A_G	-0.00210114	0.86849	0.00409206	0.865461	0.00506533	0.927213	-1.31257e-05	0.907769	2.10465e-05	0.904669	0.498525	0.277683	-0.000794999	0.66106	0.00198028	0.658996	0.00247707	0.533831	-5.34231e-06	0.74246	1.00577e-05	0.739607	-0.000573225	0.794999	0.00106229	0.791763	FALSE
chr6	30794316	T	C	chr6_30794316_T_C	0.0013771	0.746092	0.00880849	0.745041	0.0134871	0.412293	5.59747e-05	0.653429	0.000149372	0.651452	0.481119	0.289193	0.000180794	0.548383	0.00398814	0.546657	0.00642022	0.289603	1.70092e-05	0.508737	6.66518e-05	0.507172	0.000411261	0.659401	0.00221827	0.658352	FALSE
chr6	30794388	G	A	chr6_30794388_G_A	-0.00109336	0.89824	0.00315746	0.894522	0.00350298	0.99813	-3.65071e-06	0.952658	1.08939e-05	0.948806	0.415549	0.334921	-0.000429519	0.711427	0.00132163	0.708725	0.00145769	0.657481	-1.38558e-06	0.816233	4.53741e-06	0.813513	-0.000263588	0.832718	0.000803468	0.828887	FALSE
chr6	30802955	T	G	chr6_30802955_T_G	-0.0514432	0.260878	0.0514432	0.254079	0.0132862	0.416973	-0.000743215	0.30094	0.000743215	0.293176	0.225986	0.525122	-0.0121357	0.333017	0.0121357	0.325674	0.00310505	0.482531	-0.000177954	0.338718	0.000177954	0.330973	-0.0133874	0.191375	0.0133874	0.186051	FALSE
chr6	30803001	C	G	chr6_30803001_C_G	0.0595034	0.224781	0.0595034	0.231236	0.0654737	0.0177595	0.00398337	0.0885181	0.00398337	0.0901532	0.240512	0.506076	0.0138199	0.300018	0.0138199	0.307187	0.0152581	0.0962747	0.00089899	0.130996	0.00089899	0.134346	0.0149705	0.166245	0.0149705	0.171414	FALSE
chr6	30810626	T	C	chr6_30810626_T_C	0.00989489	0.697081	0.00997295	0.707594	0.015789	0.315543	0.000155184	0.592471	0.000156311	0.602437	0.340199	0.396732	0.0031891	0.583891	0.00322186	0.590911	0.00535657	0.332999	5.00171e-05	0.523526	5.04901e-05	0.531056	0.00261842	0.60321	0.0026343	0.612365	FALSE
chr6	30810654	G	C	chr6_30810654_G_C	-0.014061	0.635174	0.014061	0.622843	0.00933022	0.618988	-0.000118484	0.660715	0.000118484	0.647073	0.354807	0.383853	-0.00525671	0.505184	0.00525671	0.496323	0.00315241	0.472337	-4.22513e-05	0.547083	4.22513e-05	0.536524	-0.00353462	0.540381	0.00353462	0.528752	FALSE
chr6	30810908	G	C	chr6_30810908_G_C	0.107282	0.103983	0.117261	0.105775	0.0283991	0.123515	0.00349143	0.104561	0.00361108	0.105633	0.422932	0.328998	0.0456742	0.113997	0.0497138	0.11615	0.0119015	0.145509	0.00145503	0.101906	0.00150347	0.103482	0.0265398	0.073712	0.0292043	0.0750116	FALSE
chr6	30810916	C	T	chr6_30810916_C_T	0.0135839	0.45207	0.0281652	0.452738	0.0118877	0.472352	0.000176533	0.456687	0.000341572	0.455826	0.398606	0.347283	0.0064118	0.35903	0.0122083	0.358946	0.00465018	0.370416	7.94065e-05	0.380084	0.000144761	0.379193	0.00323928	0.367003	0.0068914	0.367382	FALSE
chr6	30811009	A	G	chr6_30811009_A_G	0.118932	0.0960899	0.118932	0.0989345	0.0234904	0.16206	0.00271934	0.116352	0.00271934	0.119054	0.414169	0.335705	0.0520473	0.107574	0.0520473	0.110568	0.00965518	0.184025	0.00118429	0.113033	0.00118429	0.115867	0.0302523	0.0675667	0.0302523	0.0696748	FALSE
chr6	30813971	A	C	chr6_30813971_A_C	-0.0036076	0.813334	0.00615838	0.809962	0.00985406	0.58879	-2.84543e-05	0.783916	5.82387e-05	0.780571	0.243238	0.502391	-0.000832616	0.69815	0.00148712	0.696261	0.00240193	0.54383	-6.35016e-06	0.692442	1.40072e-05	0.690244	-0.000944789	0.713805	0.00163075	0.711075	FALSE
chr6	30813973	C	T	chr6_30813973_C_T	-0.034055	0.388178	0.034055	0.378189	0.0116144	0.487631	-0.000437774	0.410375	0.000437774	0.400315	0.243281	0.502296	-0.00816101	0.410343	0.00816101	0.402456	0.00280969	0.503231	-0.00010337	0.418245	0.00010337	0.409287	-0.0085825	0.301111	0.0085825	0.293179	FALSE
chr6	30813981	G	A	chr6_30813981_G_A	-0.0349602	0.365735	0.0362995	0.359133	0.0108906	0.527337	-0.000395778	0.424238	0.000410856	0.416538	0.24579	0.499075	-0.00852853	0.403944	0.00887114	0.398283	0.00267297	0.515435	-9.61774e-05	0.428495	0.000100034	0.42225	-0.00919542	0.281113	0.00954793	0.275741	FALSE
chr6	30814127	G	A	chr6_30814127_G_A	-0.0110581	0.688624	0.0110581	0.675789	0.00817336	0.704618	-8.93924e-05	0.701371	8.93924e-05	0.687636	0.27044	0.470188	-0.00293993	0.583564	0.00293993	0.574087	0.00219654	0.562361	-2.36291e-05	0.615552	2.36291e-05	0.604857	-0.00289788	0.580056	0.00289788	0.567678	FALSE
chr6	30814146	T	C	chr6_30814146_T_C	-0.0065022	0.777106	0.00747089	0.768889	0.0114262	0.495342	-8.0691e-05	0.719526	9.02958e-05	0.709658	0.272525	0.467809	-0.00173874	0.67228	0.00197288	0.665602	0.00309988	0.477117	-2.15058e-05	0.645369	2.38274e-05	0.63778	-0.00173714	0.684813	0.00194039	0.676592	FALSE
chr6	30814328	T	C	chr6_30814328_T_C	-0.0536595	0.255217	0.0536595	0.248271	0.0236347	0.165244	-0.0013383	0.204376	0.0013383	0.199488	0.288589	0.451125	-0.0146402	0.293408	0.0146402	0.286218	0.00662457	0.2759	-0.00035929	0.230668	0.00035929	0.224949	-0.0137241	0.188907	0.0137241	0.183435	FALSE
chr6	30814428	G	C	chr6_30814428_G_C	0.572118	0.00409671	0.572118	0.00417156	0.0724923	0.0134705	0.0440335	0.00629627	0.0440335	0.00648344	0.450033	0.312617	0.264224	0.00900908	0.264224	0.00915593	0.0329808	0.0247267	0.0206182	0.00814573	0.0206182	0.00832052	0.145353	0.00231281	0.145353	0.00236079	TRUE
chr6	30814458	G	A	chr6_30814458_G_A	-0.0328876	0.0943174	0.118609	0.0933851	0.0237519	0.160339	-0.000551087	0.109632	0.00274643	0.108977	0.312849	0.4264	-0.00837337	0.14039	0.0387787	0.139636	0.00738717	0.248416	-0.000126995	0.130411	0.000894429	0.129783	-0.00776474	0.0632354	0.0305191	0.0628129	FALSE
chr6	30814526	C	T	chr6_30814526_C_T	0.0614478	0.228633	0.0614478	0.234096	0.0168047	0.284885	0.00104747	0.257145	0.00104747	0.262867	0.308016	0.431675	0.0200513	0.261313	0.0200513	0.267765	0.00521386	0.341466	0.000347097	0.260324	0.000347097	0.266935	0.0159534	0.169057	0.0159534	0.173453	FALSE
chr6	30814546	T	C	chr6_30814546_T_C	0.0597409	0.26715	0.0597409	0.273222	0.014804	0.374534	0.00121486	0.298598	0.00121486	0.305114	0.301737	0.437754	0.0190792	0.298034	0.0190792	0.304744	0.00470807	0.38151	0.00041331	0.302057	0.00041331	0.308724	0.0152389	0.205618	0.0152389	0.210845	FALSE
chr6	30814584	G	A	chr6_30814584_G_A	-0.000980531	0.48656	0.0233813	0.485035	0.0260532	0.134994	4.36122e-05	0.329893	0.000636602	0.328281	0.287411	0.452959	-0.000214467	0.45129	0.00638382	0.45001	0.00739424	0.248254	1.28649e-05	0.333201	0.000172375	0.331957	-0.000482716	0.393258	0.00600537	0.391452	FALSE
chr6	30814630	A	G	chr6_30814630_A_G	-0.0209489	0.512431	0.0219319	0.503378	0.00844684	0.678258	-0.000195597	0.580041	0.000202621	0.570193	0.29372	0.446	-0.00643983	0.459269	0.0066766	0.452561	0.00238082	0.54866	-5.62783e-05	0.519319	5.79701e-05	0.511757	-0.00515426	0.421777	0.00539244	0.414158	FALSE
chr6	30816105	A	G	chr6_30816105_A_G	0.0435061	0.297789	0.0435061	0.305832	0.0128781	0.424108	0.000570602	0.324689	0.000570602	0.333467	0.35203	0.387697	0.0148279	0.282116	0.0148279	0.288804	0.00453462	0.376914	0.000193279	0.298157	0.000193279	0.305596	0.0111326	0.225246	0.0111326	0.231663	FALSE
chr6	30816110	G	C	chr6_30816110_G_C	-0.0125494	0.614792	0.0160038	0.607061	0.0175082	0.27008	-0.000236476	0.507651	0.000296966	0.500733	0.339516	0.39943	-0.00470821	0.508642	0.00557577	0.503323	0.00606109	0.300119	-9.14043e-05	0.444162	0.000106596	0.438258	-0.0031059	0.515367	0.0040491	0.508843	FALSE
chr6	30816119	T	C	chr6_30816119_T_C	0.098924	0.115812	0.098924	0.119792	0.0239056	0.169501	0.00257301	0.124131	0.00257301	0.127106	0.361091	0.37976	0.0367364	0.139644	0.0367364	0.144087	0.00907178	0.205467	0.000992034	0.128853	0.000992034	0.132126	0.0253458	0.0794651	0.0253458	0.0822107	FALSE
chr6	30816182	G	T	chr6_30816182_G_T	0.00424194	0.64195	0.0130612	0.647821	0.00932095	0.623298	4.6165e-05	0.650951	0.000121974	0.657003	0.324066	0.41387	0.0012436	0.543341	0.00436231	0.545745	0.0029966	0.485121	1.35113e-05	0.569639	4.03169e-05	0.572385	0.00107341	0.541171	0.00347111	0.54415	FALSE
chr6	30816200	G	A	chr6_30816200_G_A	-0.0140282	0.636316	0.0140282	0.624549	0.013929	0.383418	-0.000215769	0.554156	0.000215769	0.54197	0.318759	0.418784	-0.00425385	0.534811	0.00425385	0.526096	0.00432416	0.391522	-6.48027e-05	0.494239	6.48027e-05	0.484503	-0.00359179	0.531707	0.00359179	0.520884	FALSE
chr6	30821749	G	A	chr6_30821749_G_A	-0.015013	0.622667	0.015013	0.610703	0.00476002	0.95667	-7.47182e-05	0.755273	7.47182e-05	0.742381	0.311615	0.424705	-0.00448889	0.524184	0.00448889	0.514947	0.00145589	0.657113	-2.21576e-05	0.644636	2.21576e-05	0.633645	-0.00374105	0.522778	0.00374105	0.5118	FALSE
chr6	30821831	T	A	chr6_30821831_T_A	-0.01914	0.541488	0.01914	0.529419	0.00485132	0.946535	-9.52091e-05	0.696802	9.52091e-05	0.683754	0.380747	0.362448	-0.00713005	0.424862	0.00713005	0.415775	0.00181353	0.608081	-3.48778e-05	0.564937	3.48778e-05	0.553924	-0.00491767	0.436839	0.00491767	0.426192	FALSE
chr6	30821870	G	C	chr6_30821870_G_C	-0.00138002	0.587426	0.0161158	0.585019	0.0128514	0.425948	-4.76464e-08	0.537923	0.000203979	0.535942	0.410323	0.338896	-0.000641739	0.43819	0.00685148	0.436401	0.00526393	0.33653	-7.90249e-07	0.428755	8.65588e-05	0.426935	-0.000363625	0.496725	0.00398717	0.494142	FALSE
chr6	30821888	T	C	chr6_30821888_T_C	0.00800877	0.67597	0.011153	0.684024	0.00959214	0.604361	0.000107797	0.651987	0.000125378	0.661202	0.425773	0.327458	0.00338962	0.502235	0.00466343	0.508049	0.00410161	0.406863	4.51236e-05	0.517368	5.22463e-05	0.524608	0.00182289	0.584836	0.00273751	0.591679	FALSE
chr6	30821917	T	G	chr6_30821917_T_G	-0.0123858	0.577154	0.0184927	0.572274	0.0119318	0.477935	-0.000231958	0.547887	0.000281875	0.543451	0.444654	0.313904	-0.00552934	0.446905	0.00808777	0.444016	0.00521359	0.344399	-0.000102619	0.446049	0.000123358	0.442752	-0.00298363	0.493361	0.0045207	0.488698	FALSE
chr6	30822022	C	T	chr6_30822022_C_T	-0.0764903	0.169575	0.0764903	0.164859	0.020934	0.205389	-0.00165825	0.172163	0.00165825	0.16794	0.489075	0.284343	-0.0377703	0.142171	0.0377703	0.13807	0.010359	0.170641	-0.000825972	0.143143	0.000825972	0.139813	-0.0190244	0.125161	0.0190244	0.121345	FALSE
chr6	30822187	C	A	chr6_30822187_C_A	0.0173686	0.541179	0.0238929	0.544381	0.0533868	0.0298814	0.0011175	0.281405	0.00142146	0.283068	0.536605	0.255112	0.00826233	0.389165	0.0123444	0.391542	0.0283839	0.0314703	0.000538205	0.213542	0.000727997	0.215204	0.00409356	0.478445	0.00549725	0.481284	FALSE
chr6	30828170	G	C	chr6_30828170_G_C	-0.0404796	0.327197	0.0404796	0.318502	0.0139446	0.381177	-0.000606753	0.334562	0.000606753	0.326239	0.329293	0.408811	-0.0137224	0.312835	0.0137224	0.305242	0.00458764	0.375099	-0.000206089	0.314799	0.000206089	0.306995	-0.0105261	0.245731	0.0105261	0.23901	FALSE
chr6	30828296	T	G	chr6_30828296_T_G	0.00961731	0.709745	0.00961731	0.722073	0.00779353	0.72704	8.92949e-05	0.718932	8.92949e-05	0.731848	0.397312	0.349735	0.00391573	0.548403	0.00391573	0.557834	0.0030773	0.485759	3.57204e-05	0.589522	3.57204e-05	0.600897	0.00251203	0.610673	0.00251203	0.62204	FALSE
chr6	30828317	A	G	chr6_30828317_A_G	-0.0320283	0.41994	0.0344769	0.413789	0.0220487	0.195151	-0.00100986	0.334109	0.00104113	0.328905	0.403149	0.345162	-0.0132605	0.352932	0.0141337	0.347816	0.00905538	0.204435	-0.000421974	0.28919	0.000433126	0.284804	-0.00831891	0.33443	0.00887467	0.329199	FALSE
chr6	30828329	A	C	chr6_30828329_A_C	-0.00466118	0.806886	0.00633194	0.798853	0.00547734	0.914472	-2.44941e-05	0.856389	3.41205e-05	0.848821	0.410539	0.339664	-0.00192198	0.602174	0.00258361	0.595664	0.00226995	0.555417	-1.02609e-05	0.685157	1.4073e-05	0.677757	-0.00109087	0.722362	0.00154501	0.714881	FALSE
chr6	30828494	A	G	chr6_30828494_A_G	-0.00771495	0.760776	0.0080848	0.75224	0.00620746	0.85891	-4.14565e-05	0.828236	4.42035e-05	0.819447	0.465148	0.300807	-0.00345113	0.578117	0.00361601	0.570837	0.00289961	0.49532	-1.87803e-05	0.662091	2.00049e-05	0.65399	-0.00194674	0.676242	0.00205789	0.667671	FALSE
chr6	30828607	T	C	chr6_30828607_T_C	0.0518106	0.244262	0.0518106	0.251711	0.0202232	0.209582	0.00105513	0.214685	0.00105513	0.22038	0.502811	0.276837	0.0255428	0.187959	0.0255428	0.192916	0.0101487	0.171276	0.000518909	0.173284	0.000518909	0.177532	0.0125919	0.189046	0.0125919	0.19515	FALSE
chr6	30828957	T	G	chr6_30828957_T_G	0.0860947	0.140721	0.0860947	0.144645	0.0222821	0.189691	0.00212759	0.145934	0.00212759	0.149466	0.512141	0.271152	0.0441464	0.116532	0.0441464	0.119791	0.0113253	0.152245	0.00107962	0.119471	0.00107962	0.122373	0.0210696	0.106985	0.0210696	0.110291	FALSE
chr6	30828961	T	C	chr6_30828961_T_C	-0.0329896	0.317392	0.0407401	0.312157	0.0255583	0.147134	-0.00102215	0.225834	0.00113314	0.223196	0.489739	0.285093	-0.0164987	0.236932	0.0202465	0.232604	0.0126043	0.131933	-0.000513785	0.184277	0.000567457	0.181279	-0.00834114	0.247033	0.0101863	0.242835	FALSE
chr6	30829155	T	C	chr6_30829155_T_C	0.00074692	0.689195	0.0106317	0.690975	0.00516439	0.921911	5.09547e-06	0.788277	5.33792e-05	0.790047	0.408651	0.341556	0.0003619	0.521132	0.00445382	0.522972	0.00205443	0.578113	2.67126e-06	0.633978	2.18423e-05	0.635894	0.000107976	0.592209	0.00274068	0.593298	FALSE
chr6	30829306	C	T	chr6_30829306_C_T	-0.0207788	0.264562	0.0623489	0.269011	0.0178546	0.278859	-0.00099577	0.268523	0.00156951	0.273569	0.33877	0.40021	-0.010138	0.267738	0.0230137	0.270708	0.00622709	0.300253	-0.000422772	0.257389	0.000600274	0.261385	-0.00558617	0.197093	0.0161075	0.201252	FALSE
chr6	30829791	A	C	chr6_30829791_A_C	0.0164763	0.603482	0.0164763	0.614436	0.0175488	0.27533	0.000281082	0.542658	0.000281082	0.55414	0.331404	0.408661	0.00602156	0.528597	0.00602156	0.537588	0.00601615	0.305169	0.000103732	0.47867	0.000103732	0.487878	0.00447783	0.524954	0.00447783	0.53567	FALSE
chr6	30840985	C	T	chr6_30840985_C_T	0.0386359	0.321752	0.0386359	0.330431	0.0166929	0.306411	0.000725873	0.298475	0.000725873	0.30654	0.273667	0.469664	0.0108809	0.341431	0.0108809	0.349818	0.00486644	0.37218	0.000221022	0.31049	0.000221022	0.318094	0.0099576	0.242291	0.0099576	0.249217	FALSE
chr6	30842087	A	G	chr6_30842087_A_G	0.0570169	0.231714	0.0570169	0.238172	0.0178315	0.27281	0.00122941	0.231914	0.00122941	0.23777	0.19382	0.569219	0.00955214	0.354804	0.00955214	0.362759	0.00319696	0.468534	0.000186944	0.308993	0.000186944	0.317064	0.0135716	0.181359	0.0135716	0.186544	FALSE
chr6	30843216	A	G	chr6_30843216_A_G	0.0411268	0.284814	0.0466886	0.290441	0.0150984	0.342105	0.000635487	0.29299	0.000707985	0.297943	0.385034	0.360363	0.0155482	0.257538	0.0177345	0.262255	0.00576168	0.312007	0.00023758	0.261261	0.000266079	0.265735	0.0105991	0.213166	0.0119139	0.218291	FALSE
chr6	30843304	T	G	chr6_30843304_T_G	0.113925	0.0958564	0.113925	0.0987684	0.0263977	0.133286	0.00307542	0.100646	0.00307542	0.102837	0.444773	0.316121	0.0503286	0.100514	0.0503286	0.10362	0.0117001	0.14332	0.00135048	0.0947001	0.00135048	0.097095	0.0286787	0.0661204	0.0286787	0.0681647	FALSE
chr6	30843387	C	A	chr6_30843387_C_A	0.0435841	0.161821	0.0921387	0.161252	0.0192069	0.244295	0.0015544	0.182832	0.00225021	0.182052	0.465079	0.302591	0.0190798	0.146474	0.0418196	0.146423	0.00882978	0.208582	0.000682829	0.156902	0.00100937	0.156608	0.0109357	0.118408	0.0229751	0.118072	FALSE
chr6	30843390	T	G	chr6_30843390_T_G	0.285647	0.020022	0.285647	0.0203153	0.0489438	0.0366581	0.0142741	0.023549	0.0142741	0.0238526	0.518292	0.268563	0.147067	0.0237321	0.147067	0.0242918	0.0253327	0.0398253	0.00733478	0.0224407	0.00733478	0.0226482	0.0699779	0.013371	0.0699779	0.0136457	TRUE
chr6	30877786	G	C	chr6_30877786_G_C	0.0812996	0.158056	0.0812996	0.16311	0.0221338	0.18844	0.00202347	0.156626	0.00202347	0.160843	0.530221	0.259643	0.0432194	0.125846	0.0432194	0.129471	0.0119289	0.143724	0.00109524	0.125411	0.00109524	0.129056	0.0193785	0.124077	0.0193785	0.128341	FALSE
chr6	30878311	T	C	chr6_30878311_T_C	-0.00538549	0.830948	0.00538549	0.819474	0.00645211	0.839977	-3.59106e-05	0.855823	3.59106e-05	0.844571	0.370005	0.373083	-0.0017685	0.692455	0.0017685	0.682283	0.00237752	0.544524	-1.19972e-05	0.737648	1.19972e-05	0.726216	-0.00140527	0.756534	0.00140527	0.744453	FALSE
chr6	30878319	C	G	chr6_30878319_C_G	-0.00134309	0.791893	0.00666684	0.788825	0.0127619	0.431505	-1.91876e-05	0.707836	9.03217e-05	0.704952	0.366235	0.376294	-0.000611512	0.629812	0.00232497	0.626801	0.00457814	0.37446	-9.1919e-06	0.59117	3.09743e-05	0.587858	-0.000368388	0.702928	0.00169903	0.699859	FALSE
chr6	30883417	C	G	chr6_30883417_C_G	-0.0850706	0.167856	0.0850706	0.163004	0.0349279	0.0766101	-0.00302227	0.116528	0.00302227	0.113978	0.614891	0.210621	-0.0533095	0.113975	0.0533095	0.110757	0.0213803	0.0545216	-0.00188579	0.0867759	0.00188579	0.0846056	-0.0173063	0.150617	0.0173063	0.146188	FALSE
chr6	30883528	G	C	chr6_30883528_G_C	0.0049705	0.73376	0.00887842	0.739811	0.00442702	0.97531	2.64249e-05	0.829092	4.24061e-05	0.835266	0.612943	0.211878	0.003237	0.475598	0.00553173	0.480991	0.00273461	0.509608	1.73471e-05	0.609763	2.67313e-05	0.615504	0.00087651	0.682909	0.00179431	0.68845	FALSE
chr6	30883855	C	T	chr6_30883855_C_T	-0.162932	0.0596109	0.162932	0.0584503	0.0413998	0.0548011	-0.00733731	0.052659	0.00733731	0.0518478	0.67688	0.176538	-0.111166	0.0402303	0.111166	0.0392573	0.0280601	0.0332646	-0.00502355	0.0373634	0.00502355	0.0367188	-0.0302714	0.0657055	0.0302714	0.0641314	TRUE
chr6	30884611	G	A	chr6_30884611_G_A	-0.0426257	0.328254	0.0426257	0.319934	0.0114762	0.495075	-0.000539592	0.378312	0.000539592	0.369661	0.792618	0.103803	-0.0335074	0.173417	0.0335074	0.168669	0.00903921	0.198607	-0.000420622	0.233284	0.000420622	0.227417	-0.00502088	0.458357	0.00502088	0.447907	FALSE
chr6	30884970	C	T	chr6_30884970_C_T	0.0463903	0.277103	0.0488743	0.282813	0.0170891	0.293433	0.000973663	0.269762	0.000997747	0.274079	0.649988	0.191708	0.0310349	0.171244	0.0326402	0.174261	0.011319	0.15615	0.000664385	0.184275	0.00067995	0.187101	0.00904616	0.264527	0.00957016	0.270248	FALSE
chr6	30886019	G	A	chr6_30886019_G_A	0.00160463	0.814931	0.00574288	0.817897	0.00528185	0.924952	6.20907e-06	0.876163	2.73984e-05	0.878663	0.325651	0.41129	0.000498178	0.668476	0.00184926	0.670842	0.00173551	0.620927	1.9133e-06	0.748324	8.85306e-06	0.750509	0.000425552	0.731167	0.00147038	0.7342	FALSE
chr6	30893448	G	A	chr6_30893448_G_A	-0.00493915	0.699201	0.0102402	0.696555	0.00681516	0.808509	-4.52506e-05	0.748997	7.15891e-05	0.7452	0.175232	0.598833	-0.00070728	0.669606	0.0018398	0.668054	0.00116796	0.704016	-6.97145e-06	0.714901	1.25731e-05	0.712648	-0.001075	0.607096	0.00259936	0.605026	FALSE
chr6	30907826	G	A	chr6_30907826_G_A	0.00901354	0.678651	0.0105981	0.686762	0.0047132	0.930911	3.77385e-05	0.805631	4.51241e-05	0.812937	0.942798	0.00810675	0.00850596	0.352638	0.00999841	0.358133	0.0044389	0.386764	3.55762e-05	0.516087	4.25325e-05	0.522822	0.000331867	0.902672	0.000376328	0.909013	FALSE
chr6	30907845	T	C	chr6_30907845_T_C	0.0315383	0.388211	0.0315383	0.398137	0.0131472	0.414163	0.000418018	0.392665	0.000418018	0.40251	0.947768	0.00654698	0.0298902	0.17736	0.0298902	0.181819	0.012457	0.132369	0.000395978	0.219459	0.000395978	0.224997	0.00114963	0.761745	0.00114963	0.773903	FALSE
chr6	30907887	G	T	chr6_30907887_G_T	0.0137221	0.539641	0.018415	0.547662	0.00895363	0.647312	0.000140991	0.562903	0.000173304	0.571901	0.954569	0.00469034	0.0131535	0.256278	0.0176045	0.260632	0.00854875	0.212549	0.000135076	0.328248	0.000165724	0.333702	0.000503358	0.859889	0.00059228	0.867663	FALSE
chr6	30908122	A	G	chr6_30908122_A_G	-0.0282075	0.440261	0.0290316	0.432623	0.0147095	0.350383	-0.000430581	0.420302	0.000440776	0.412924	0.966077	0.00225514	-0.0273297	0.212269	0.0281239	0.208385	0.0142109	0.107349	-0.000417142	0.239434	0.000426967	0.235769	-0.000892389	0.82168	0.000911444	0.813636	FALSE
chr6	30908257	G	T	chr6_30908257_G_T	-0.0306458	0.434367	0.0306458	0.424398	0.0260551	0.135238	-0.000848202	0.304897	0.000848202	0.297729	0.944405	0.00728433	-0.0289589	0.207584	0.0289589	0.202016	0.0246095	0.0419056	-0.000801661	0.168892	0.000801661	0.164624	-0.00104324	0.806208	0.00104324	0.794163	FALSE
chr6	30908375	C	T	chr6_30908375_C_T	-0.0102094	0.613132	0.0159288	0.606533	0.00895566	0.647853	-8.98406e-05	0.635402	0.000149608	0.628883	0.918735	0.0186134	-0.00938069	0.325796	0.0146308	0.321883	0.00823252	0.221023	-8.26197e-05	0.393683	0.000137484	0.388615	-0.000430316	0.862659	0.000658971	0.854941	FALSE
chr6	30908461	G	A	chr6_30908461_G_A	0.0332839	0.368843	0.0332839	0.378689	0.0142875	0.370742	0.000512374	0.352319	0.000512374	0.361227	0.888643	0.0370689	0.0296029	0.172616	0.0296029	0.177421	0.0127206	0.128803	0.000456799	0.200862	0.000456799	0.206086	0.00189593	0.666083	0.00189593	0.677924	FALSE
chr6	30908661	G	A	chr6_30908661_G_A	-9.14566e-05	0.881646	0.00375049	0.875154	0.00329974	0.998395	-1.04844e-06	0.944917	1.31692e-05	0.938293	0.724966	0.147489	-4.27607e-06	0.623222	0.0027646	0.618317	0.00239439	0.540782	-5.57533e-07	0.760596	9.70126e-06	0.754218	-2.54061e-05	0.886852	0.000520825	0.880312	FALSE
chr6	30914426	T	C	chr6_30914426_T_C	-0.0105156	0.703126	0.0105156	0.690641	0.00565902	0.902415	-6.01861e-05	0.782434	6.01861e-05	0.769051	0.885644	0.0391615	-0.00926387	0.393777	0.00926387	0.384756	0.00501621	0.34971	-5.30471e-05	0.516051	5.30471e-05	0.504911	-0.000668498	0.865675	0.000668498	0.854209	FALSE
chr6	30914500	C	T	chr6_30914500_C_T	0.00322431	0.768696	0.00717379	0.775382	0.00478396	0.958236	1.83607e-05	0.840431	3.52893e-05	0.847685	0.863309	0.0553956	0.00281951	0.458602	0.00623191	0.463014	0.00413799	0.401605	1.60876e-05	0.588809	3.07141e-05	0.595033	0.000279467	0.870867	0.000546231	0.876624	FALSE
chr6	30914736	A	G	chr6_30914736_A_G	0.0339733	0.355353	0.0339733	0.364722	0.00928536	0.624046	0.000319149	0.426473	0.000319149	0.437467	0.732988	0.144178	0.0250697	0.194039	0.0250697	0.198927	0.00680215	0.268957	0.000235417	0.270273	0.000235417	0.27749	0.00504946	0.412317	0.00504946	0.422614	FALSE
chr6	30914857	C	T	chr6_30914857_C_T	0.00453717	0.616934	0.0137883	0.623936	0.00642856	0.835652	2.37774e-05	0.689757	8.79998e-05	0.697367	0.604767	0.217923	0.00275446	0.386613	0.00830156	0.390526	0.00391529	0.418293	1.47305e-05	0.485511	5.32392e-05	0.491317	0.00106864	0.550834	0.00304079	0.557993	FALSE
chr6	30914912	C	T	chr6_30914912_C_T	-0.00173028	0.724518	0.00963435	0.723138	0.00583981	0.878767	-1.82269e-05	0.789033	5.7205e-05	0.787425	0.548961	0.249474	-0.00115644	0.511033	0.00531381	0.509817	0.00322735	0.467078	-1.12846e-05	0.606679	3.17801e-05	0.605072	-0.000255649	0.647762	0.00221509	0.646894	FALSE
chr6	30915004	G	T	chr6_30915004_G_T	-0.0356395	0.363513	0.0356395	0.35406	0.00916597	0.633981	-0.000324935	0.44068	0.000324935	0.4294	0.448873	0.312157	-0.0162131	0.279401	0.0162131	0.272668	0.0041067	0.402998	-0.000147408	0.347644	0.000147408	0.33888	-0.0089493	0.280727	0.0089493	0.273138	FALSE
chr6	30915026	G	A	chr6_30915026_G_A	-0.001197	0.879602	0.00387271	0.876417	0.00429689	0.983104	-4.83817e-06	0.929484	1.73084e-05	0.925841	0.428488	0.326362	-0.000600861	0.6981	0.00166766	0.695159	0.00183276	0.604808	-2.44853e-06	0.785029	7.4197e-06	0.781901	-0.000360449	0.812487	0.000954317	0.808331	FALSE
chr6	30915079	A	G	chr6_30915079_A_G	0.0205182	0.516672	0.0205182	0.528016	0.0129114	0.424572	0.00026358	0.485559	0.00026358	0.496997	0.391414	0.354779	0.00789717	0.409702	0.00789717	0.417918	0.00505096	0.350585	0.000101205	0.402195	0.000101205	0.411391	0.00515744	0.42031	0.00515744	0.430172	FALSE
chr6	30955750	C	T	chr6_30955750_C_T	0.213503	0.0364417	0.213503	0.0372526	0.0393597	0.0628148	0.00943465	0.042229	0.00943465	0.0428706	0.725041	0.147079	0.155011	0.0231357	0.155011	0.0236913	0.0283573	0.0335543	0.00681452	0.0280732	0.00681452	0.0285568	0.0353859	0.0502515	0.0353859	0.0519237	TRUE
chr6	30955852	C	T	chr6_30955852_C_T	0.137498	0.0955923	0.137499	0.0981343	0.0409289	0.0607597	0.00680912	0.079305	0.00680912	0.0808459	0.691719	0.167048	0.094773	0.0691276	0.0947735	0.0709006	0.0280442	0.0352674	0.00469228	0.0597762	0.00469228	0.0606358	0.0252521	0.102942	0.0252521	0.105379	FALSE
chr6	30956247	C	T	chr6_30956247_C_T	0.000192498	0.65943	0.0119445	0.657915	0.00905074	0.640328	-1.40167e-05	0.668183	0.000102438	0.666248	0.418461	0.333403	-0.000108477	0.490068	0.00507583	0.488205	0.0037524	0.428385	-7.24258e-06	0.526014	4.3423e-05	0.524558	3.17576e-05	0.568632	0.00294711	0.567266	FALSE
chr6	30964067	T	C	chr6_30964067_T_C	0.0176292	0.547899	0.0176292	0.559296	0.0111882	0.51031	0.000207781	0.530159	0.000207781	0.542456	0.601313	0.215147	0.0102727	0.348371	0.0102727	0.355579	0.00667577	0.274428	0.000120198	0.371059	0.000120198	0.379523	0.0039046	0.496467	0.0039046	0.507461	FALSE
chr6	30964144	A	G	chr6_30964144_A_G	-0.179838	0.0520856	0.179838	0.050663	0.0538547	0.0296513	-0.0101921	0.03752	0.0101921	0.0367063	0.627483	0.198661	-0.116413	0.0398043	0.116413	0.0384352	0.0336941	0.0227891	-0.00655272	0.0287788	0.00655272	0.0283577	-0.0359401	0.0503391	0.0359401	0.0487317	TRUE
chr6	30964291	G	A	chr6_30964291_G_A	0.188357	0.0525169	0.188357	0.0537561	0.037636	0.0675581	0.00769929	0.0549351	0.00769929	0.0562816	0.684529	0.166115	0.124708	0.0369789	0.124708	0.037937	0.0253532	0.0401641	0.00508038	0.039488	0.00508038	0.0399618	0.0381822	0.0534444	0.0381822	0.0548548	TRUE
chr6	30990477	C	T	chr6_30990477_C_T	-0.0105722	0.707275	0.0105722	0.695278	0.00918777	0.631129	-9.71466e-05	0.703094	9.71466e-05	0.690095	0.401029	0.350241	-0.0045315	0.532603	0.0045315	0.523659	0.00359571	0.439472	-4.07163e-05	0.560455	4.07163e-05	0.550586	-0.00267082	0.615551	0.00267082	0.603781	FALSE
chr6	30990717	A	G	chr6_30990717_A_G	-0.13561	0.0972124	0.13561	0.0959633	0.0366839	0.0738356	-0.00643379	0.0813825	0.00643379	0.0804499	0.338492	0.405909	-0.0572402	0.128051	0.0572402	0.125654	0.013724	0.133717	-0.00299391	0.0951563	0.00299391	0.0938932	-0.0336647	0.0693918	0.0336647	0.0681562	FALSE
chr6	30991209	G	A	chr6_30991209_G_A	-0.00819794	0.70679	0.0106763	0.701572	0.0116862	0.481837	-8.48276e-05	0.672986	0.00011479	0.666893	0.234062	0.516086	-0.00236099	0.626019	0.00285963	0.622911	0.00269408	0.512379	-2.42721e-05	0.61166	3.03154e-05	0.607728	-0.00219604	0.605345	0.00280896	0.600207	FALSE
chr6	30991210	G	A	chr6_30991210_G_A	0.00200109	0.890155	0.00309712	0.896306	0.0066188	0.828098	1.21531e-05	0.897451	2.05016e-05	0.903649	0.234228	0.515855	0.000516241	0.787368	0.000742268	0.790911	0.00154225	0.645617	3.1632e-06	0.811342	4.88464e-06	0.814723	0.000517649	0.82913	0.000787589	0.833209	FALSE
chr6	31042881	A	G	chr6_31042881_A_G	-0.0246047	0.47878	0.0246047	0.467552	0.0124914	0.451246	-0.000353894	0.460352	0.000353894	0.449514	0.433584	0.323918	-0.0101747	0.365904	0.0101747	0.357666	0.00518635	0.343827	-0.000139156	0.375664	0.000139156	0.366617	-0.00622608	0.381194	0.00622608	0.371849	FALSE
chr6	31042906	C	T	chr6_31042906_C_T	-0.0576166	0.255947	0.0576166	0.250183	0.0148464	0.354983	-0.000936933	0.291323	0.000936933	0.284461	0.44189	0.31793	-0.0248911	0.224065	0.0248911	0.21868	0.00623057	0.292897	-0.00038582	0.248712	0.00038582	0.242711	-0.0146482	0.194189	0.0146482	0.189639	FALSE
chr6	31043054	T	A	chr6_31043054_T_A	0.383793	0.010367	0.383793	0.0105091	0.0904407	0.00676186	0.0347122	0.00782074	0.0347122	0.00789399	0.539576	0.253675	0.207432	0.0130241	0.207432	0.0131943	0.0486188	0.00966051	0.0186801	0.00794605	0.0186801	0.00811549	0.0924385	0.00725928	0.0924385	0.00734564	TRUE
chr6	31043070	G	A	chr6_31043070_G_A	-0.154845	0.0664752	0.154845	0.0646726	0.0277031	0.131493	-0.00486359	0.0834988	0.00486359	0.0813256	0.445945	0.315075	-0.0749369	0.0744478	0.0749369	0.0722524	0.0130883	0.132639	-0.00242993	0.0795926	0.00242993	0.077505	-0.039119	0.0458176	0.039119	0.0447338	FALSE
chr6	31043236	G	A	chr6_31043236_G_A	-0.011133	0.691953	0.011133	0.67946	0.0111948	0.510756	-0.000119751	0.647996	0.000119751	0.63401	0.406904	0.343616	-0.0045678	0.512541	0.0045678	0.503933	0.00470911	0.371327	-5.0816e-05	0.512783	5.0816e-05	0.502432	-0.00277403	0.591588	0.00277403	0.580395	FALSE
chr6	31053770	A	G	chr6_31053770_A_G	-0.00744383	0.706345	0.0106442	0.701343	0.00854822	0.676606	-6.0561e-05	0.718479	9.28135e-05	0.713439	0.295321	0.441366	-0.00220936	0.599254	0.0031487	0.595975	0.00252281	0.529385	-1.80428e-05	0.623897	2.74857e-05	0.620532	-0.00182765	0.605454	0.00275497	0.601088	FALSE
chr6	31053853	C	T	chr6_31053853_C_T	-0.000622355	0.92852	0.00203481	0.930221	0.00442784	0.978125	-2.46032e-06	0.952897	8.79231e-06	0.956723	0.278976	0.459031	-0.000163028	0.822239	0.000557442	0.824354	0.00123537	0.692094	-6.4198e-07	0.872259	2.41025e-06	0.874326	-0.000127031	0.879504	0.000517649	0.881092	FALSE
chr6	31058459	T	G	chr6_31058459_T_G	-0.0264378	0.387371	0.0333016	0.380488	0.0184977	0.244816	-0.000516439	0.320669	0.000640078	0.31551	0.284923	0.453915	-0.00832535	0.376352	0.0098754	0.370979	0.00533151	0.335182	-0.000163358	0.3234	0.000191279	0.318055	-0.0070105	0.299254	0.00855074	0.293223	FALSE
chr6	31058576	T	G	chr6_31058576_T_G	0.0699197	0.174984	0.0699197	0.180345	0.0193169	0.228518	0.00134401	0.179409	0.00134401	0.183909	0.286827	0.451825	0.0202257	0.224364	0.0202257	0.230125	0.00560091	0.321995	0.000392326	0.203739	0.000392326	0.209231	0.0179113	0.124409	0.0179113	0.128549	FALSE
chr6	31058657	A	G	chr6_31058657_A_G	0.0409388	0.303762	0.0409388	0.312575	0.00881447	0.658276	0.000357669	0.395804	0.000357669	0.406645	0.265568	0.474956	0.0109903	0.330559	0.0109903	0.338413	0.00233355	0.547458	9.58924e-05	0.389346	9.58924e-05	0.398974	0.0103689	0.228747	0.0103689	0.23575	FALSE
chr6	31068929	G	A	chr6_31068929_G_A	-0.212951	0.0384391	0.212951	0.0375539	0.0686189	0.0154432	-0.0147412	0.0241031	0.0147412	0.0237295	0.644562	0.195564	-0.136259	0.0296649	0.136259	0.0288821	0.0440967	0.011943	-0.00941212	0.0182394	0.00941212	0.0181205	-0.0444432	0.0357167	0.0444432	0.0349221	TRUE
chr6	31069006	A	G	chr6_31069006_A_G	-0.184579	0.0476873	0.184579	0.0463379	0.0302466	0.103333	-0.00547776	0.0622511	0.00547776	0.0608896	0.661846	0.185757	-0.121837	0.0339198	0.121837	0.0329683	0.0201333	0.0616087	-0.00363531	0.0446476	0.00363531	0.0435205	-0.0368214	0.048251	0.0368214	0.0464632	TRUE
chr6	31069101	T	C	chr6_31069101_T_C	0.0371103	0.351074	0.0371103	0.360297	0.01996	0.215837	0.000753875	0.29228	0.000753875	0.299909	0.661881	0.185294	0.0244673	0.213898	0.0244673	0.21985	0.0132618	0.119548	0.000498714	0.198713	0.000498714	0.204037	0.00690728	0.343987	0.00690728	0.352572	FALSE
chr6	31079694	A	C	chr6_31079694_A_C	0.000737139	0.82145	0.00549885	0.824753	0.00700675	0.793079	1.04802e-05	0.83477	3.84816e-05	0.838642	0.632968	0.201165	0.000212868	0.548981	0.00351457	0.550739	0.00438878	0.385642	4.96965e-06	0.606249	2.42344e-05	0.609121	0.000263588	0.784228	0.00105435	0.787723	FALSE
chr6	31079843	G	A	chr6_31079843_G_A	-0.242906	0.0292027	0.242906	0.0287222	0.0432878	0.0520231	-0.0109177	0.0346493	0.0109177	0.0339435	0.706942	0.157876	-0.172152	0.0196289	0.172152	0.0192751	0.0311809	0.0287546	-0.00789068	0.0236025	0.00789068	0.0232733	-0.0418677	0.0393178	0.0418677	0.038144	TRUE
chr6	31087241	G	A	chr6_31087241_G_A	-0.0652399	0.230809	0.0652399	0.224002	0.0151033	0.35368	-0.00124573	0.270073	0.00124573	0.264159	0.650034	0.192153	-0.0433516	0.150439	0.0433516	0.146236	0.00991115	0.182833	-0.000825429	0.189598	0.000825429	0.184826	-0.0132064	0.229084	0.0132064	0.222352	FALSE
chr6	31087646	G	A	chr6_31087646_G_A	-0.036301	0.38719	0.0381391	0.381255	0.0206995	0.203861	-0.000743748	0.334641	0.000778876	0.329707	0.794007	0.102957	-0.0277697	0.216545	0.0292364	0.213282	0.0164694	0.0863565	-0.000568721	0.208045	0.000596752	0.205493	-0.00456198	0.493517	0.00476523	0.486791	FALSE
chr6	31087847	G	A	chr6_31087847_G_A	-0.00256603	0.616277	0.0141101	0.616926	0.0157312	0.332832	4.24338e-05	0.529497	0.000225222	0.531494	0.766677	0.12216	-0.00215663	0.355168	0.010683	0.356347	0.0119093	0.144789	2.69848e-05	0.340786	0.000168127	0.342262	-0.000219128	0.683243	0.00183877	0.684591	FALSE
chr6	31087855	A	G	chr6_31087855_A_G	0.00617068	0.66689	0.0120287	0.671972	0.010025	0.579744	4.35996e-05	0.664021	0.000106193	0.669317	0.764719	0.123361	0.00501914	0.393953	0.00922363	0.396864	0.00767606	0.239329	3.63463e-05	0.43618	8.12191e-05	0.439393	0.00058434	0.728169	0.00146403	0.731797	FALSE
chr6	31087985	A	G	chr6_31087985_A_G	-0.0104245	0.70866	0.0104245	0.696545	0.00977523	0.594132	-0.000100447	0.686365	0.000100447	0.672962	0.725308	0.147422	-0.0074453	0.421933	0.0074453	0.413369	0.0071087	0.257585	-7.19033e-05	0.456174	7.19033e-05	0.446221	-0.00154183	0.73296	0.00154183	0.72165	FALSE
chr6	31087987	A	G	chr6_31087987_A_G	0.00151596	0.762542	0.00771711	0.765424	0.00602075	0.862829	4.31045e-06	0.815673	4.55412e-05	0.818287	0.725328	0.147458	0.00087567	0.468188	0.00552689	0.470286	0.00440433	0.386557	1.84802e-06	0.566101	3.30034e-05	0.567608	0.000287407	0.772769	0.00116074	0.776541	FALSE
chr6	31087993	A	G	chr6_31087993_A_G	0.00272912	0.744484	0.0082925	0.748884	0.00491454	0.936823	7.05998e-06	0.840219	3.8631e-05	0.844372	0.723262	0.148739	0.00170112	0.48692	0.00597396	0.489403	0.00358213	0.441216	3.85678e-06	0.621522	2.81023e-05	0.62306	0.000471601	0.763176	0.00125284	0.766123	FALSE
chr6	31087995	A	G	chr6_31087995_A_G	-0.00297635	0.870324	0.00419415	0.867056	0.00782433	0.729479	-2.95873e-05	0.854632	3.75315e-05	0.850754	0.72163	0.14966	-0.00225085	0.596689	0.00307874	0.593377	0.00567616	0.317455	-2.22643e-05	0.628582	2.76572e-05	0.624154	-0.000452546	0.86501	0.00063674	0.862155	FALSE
chr6	31094356	A	G	chr6_31094356_A_G	0.0546916	0.230285	0.0546916	0.237624	0.0122798	0.453511	0.000709638	0.283013	0.000709638	0.290699	0.424158	0.330087	0.0234057	0.202121	0.0234057	0.207532	0.00521784	0.339923	0.000302769	0.240945	0.000302769	0.247372	0.0139988	0.16934	0.0139988	0.174723	FALSE
chr6	31094586	A	G	chr6_31094586_A_G	0.00288185	0.778394	0.00732329	0.782011	0.00667345	0.814392	2.57233e-05	0.81164	5.1864e-05	0.815541	0.540207	0.253741	0.00132515	0.577933	0.00361058	0.579942	0.0035864	0.440145	1.18968e-05	0.641036	2.54002e-05	0.643924	0.000735189	0.702667	0.00177049	0.706348	FALSE
chr6	31094637	G	A	chr6_31094637_G_A	0.0594434	0.248901	0.0594434	0.256295	0.034321	0.0827354	0.00256377	0.158626	0.00256377	0.162655	0.58481	0.227369	0.0333064	0.170813	0.0333064	0.175815	0.0197582	0.0644397	0.00142005	0.119446	0.00142005	0.122501	0.013605	0.211598	0.013605	0.21802	FALSE
chr6	31094890	T	C	chr6_31094890_T_C	0.107879	0.100034	0.107879	0.10343	0.0185016	0.247165	0.00204121	0.1357	0.00204121	0.138741	0.614467	0.209575	0.0669671	0.0713119	0.0669671	0.0737812	0.0114536	0.148629	0.00127551	0.0984886	0.00127551	0.101193	0.0230941	0.0894808	0.0230941	0.092625	FALSE
chr6	31095122	G	A	chr6_31095122_G_A	-0.0408358	0.327115	0.0408358	0.318345	0.0111482	0.510869	-0.000486484	0.374186	0.000486484	0.364915	0.441809	0.317822	-0.0183019	0.261166	0.0183019	0.254784	0.00492499	0.357703	-0.000216986	0.305059	0.000216986	0.297645	-0.0100481	0.255068	0.0100481	0.247888	FALSE
chr6	31102539	A	T	chr6_31102539_A_T	-0.0844872	0.133536	0.0981808	0.131183	0.0237145	0.160382	-0.00222915	0.134383	0.00248645	0.132708	0.412698	0.337151	-0.0378839	0.136474	0.042831	0.134113	0.00994269	0.178815	-0.00100663	0.127916	0.00109958	0.126127	-0.0213427	0.0929998	0.0249123	0.0914598	FALSE
chr6	31102637	A	T	chr6_31102637_A_T	-0.00121559	0.628505	0.0151758	0.629352	0.00736638	0.764433	-5.63841e-06	0.695487	0.000118118	0.696931	0.409643	0.339608	-0.0010387	0.50843	0.00606799	0.5089	0.00296127	0.488339	-6.12525e-06	0.578323	4.6567e-05	0.578785	-0.000163552	0.534975	0.00386014	0.535761	FALSE
chr6	31102745	G	A	chr6_31102745_G_A	0.0466288	0.226904	0.0578669	0.230773	0.0185826	0.251199	0.00102162	0.221415	0.00114147	0.224446	0.392439	0.352925	0.0176583	0.214934	0.022685	0.218531	0.00717543	0.255936	0.000389715	0.204481	0.000443325	0.207629	0.0124934	0.162068	0.0153326	0.164802	FALSE
chr6	31102747	C	T	chr6_31102747_C_T	-0.042439	0.198207	0.0644953	0.194883	0.0201545	0.212161	-0.000807954	0.190604	0.0012929	0.187964	0.380426	0.361882	-0.0142452	0.201408	0.0243621	0.197994	0.00766227	0.238044	-0.000265013	0.185028	0.000487449	0.182321	-0.0113438	0.143854	0.0165267	0.141454	FALSE
chr6	31102771	C	T	chr6_31102771_C_T	-0.378833	0.0111992	0.378833	0.0110213	0.0771793	0.0108943	-0.0304631	0.0101793	0.0304631	0.00999733	0.374027	0.367392	-0.140376	0.0262197	0.140376	0.0257734	0.0287496	0.0312569	-0.0112364	0.014901	0.0112364	0.0148934	-0.0987884	0.00666753	0.0987884	0.00662806	TRUE
chr6	31102909	G	A	chr6_31102909_G_A	-0.00237865	0.728252	0.00954772	0.721696	0.00668455	0.821798	-1.56855e-05	0.774649	6.33199e-05	0.76751	0.32288	0.412654	-0.000723098	0.593328	0.00300716	0.587824	0.00217564	0.565228	-4.88158e-06	0.652522	2.00579e-05	0.646411	-0.000774886	0.626523	0.00247074	0.619551	FALSE
chr6	31103002	C	G	chr6_31103002_C_G	-0.00271413	0.901106	0.00318799	0.893421	0.00400496	0.990135	-1.1786e-05	0.943588	1.33e-05	0.938371	0.291805	0.444557	-0.000824841	0.772508	0.000962265	0.7652	0.00117907	0.703155	-3.62631e-06	0.848019	4.06539e-06	0.840492	-0.000668498	0.846362	0.00077965	0.838659	FALSE
chr6	31103107	G	T	chr6_31103107_G_T	-0.000636534	0.781471	0.00716203	0.779165	0.00609655	0.867633	-4.94912e-06	0.817382	4.58445e-05	0.814851	0.243284	0.500494	-7.0638e-05	0.674882	0.00172757	0.673148	0.00147969	0.653458	-6.55479e-07	0.725408	1.10182e-05	0.723997	-0.000128618	0.690821	0.0018213	0.688658	FALSE
chr6	31103130	A	C	chr6_31103130_A_C	-0.00602626	0.821207	0.00602626	0.808333	0.00569636	0.899592	-3.37922e-05	0.867238	3.37922e-05	0.854538	0.226454	0.522759	-0.00137017	0.714902	0.00137017	0.704565	0.00129863	0.682733	-7.73653e-06	0.772309	7.73653e-06	0.761223	-0.00152754	0.73539	0.00152754	0.723016	FALSE
chr6	31103183	A	T	chr6_31103183_A_T	-0.00307932	0.815708	0.00587138	0.811434	0.00657167	0.82621	-2.22348e-05	0.834854	4.09611e-05	0.83038	0.193658	0.569578	-0.000605915	0.735193	0.00114456	0.732702	0.0012807	0.684415	-4.42918e-06	0.766864	8.03538e-06	0.763793	-0.000739953	0.74522	0.00140051	0.741135	FALSE
chr6	31103281	A	C	chr6_31103281_A_C	0.0194902	0.518716	0.0194902	0.530176	0.00838491	0.688262	0.000178837	0.561205	0.000178837	0.57399	0.156675	0.629714	0.00303086	0.568726	0.00303086	0.578387	0.00131889	0.682073	2.80463e-05	0.593967	2.80463e-05	0.604429	0.00452387	0.44574	0.00452387	0.456282	FALSE
chr6	31114939	A	T	chr6_31114939_A_T	0.0158851	0.583185	0.0158851	0.594956	0.00605129	0.861968	0.000103412	0.669649	0.000103412	0.683107	0.180672	0.590853	0.00275187	0.594394	0.00275187	0.604227	0.00109442	0.719179	1.81488e-05	0.657531	1.81488e-05	0.667858	0.00398876	0.483771	0.00398876	0.494322	FALSE
chr6	31114957	G	A	chr6_31114957_G_A	-0.00418905	0.802847	0.00654743	0.798695	0.00659754	0.824783	-3.23473e-05	0.825519	4.50278e-05	0.820702	0.187048	0.580625	-0.00076371	0.729231	0.00125026	0.726001	0.00122238	0.694889	-5.97723e-06	0.763439	8.55876e-06	0.759874	-0.000971783	0.718704	0.00161964	0.714174	FALSE
chr6	31115066	T	C	chr6_31115066_T_C	0.0189996	0.461363	0.0259843	0.465674	0.0104797	0.563745	0.000339344	0.481078	0.000377304	0.485595	0.224345	0.526407	0.00434705	0.475497	0.00587065	0.478538	0.00234749	0.56104	7.63444e-05	0.484898	8.45714e-05	0.488852	0.00473824	0.370949	0.00653254	0.374507	FALSE
chr6	31115133	C	G	chr6_31115133_C_G	0.364153	0.0116159	0.364153	0.0118376	0.0852411	0.00832511	0.0317256	0.00907457	0.0317256	0.00924588	0.34339	0.394879	0.125326	0.0302809	0.125326	0.0310611	0.0291823	0.0303255	0.0108886	0.0149791	0.0108886	0.0151676	0.0941661	0.00699828	0.0941661	0.00714655	TRUE
chr6	31115155	C	T	chr6_31115155_C_T	-0.0228489	0.496708	0.0228489	0.48526	0.0149101	0.350167	-0.000363055	0.445131	0.000363055	0.434869	0.258671	0.482503	-0.00588708	0.474885	0.00588708	0.465643	0.00384628	0.420967	-9.28953e-05	0.435842	9.28953e-05	0.426135	-0.00598155	0.396503	0.00598155	0.386692	FALSE
chr6	31115183	A	G	chr6_31115183_A_G	-0.019365	0.31696	0.046287	0.318698	0.0275816	0.159766	-0.000904457	0.240642	0.0017559	0.242187	0.267614	0.472031	-0.00375918	0.350148	0.0116884	0.350815	0.00736168	0.267612	-0.00018478	0.266824	0.000437244	0.267639	-0.00454928	0.245868	0.0116535	0.247661	FALSE
chr6	31115210	A	G	chr6_31115210_A_G	0.0541035	0.249438	0.0541035	0.257318	0.0212596	0.202247	0.00126304	0.220233	0.00126304	0.225895	0.285369	0.452112	0.0154621	0.286499	0.0154621	0.293545	0.00610603	0.30155	0.000367745	0.240272	0.000367745	0.246674	0.0138749	0.182208	0.0138749	0.187816	FALSE
chr6	31115245	C	T	chr6_31115245_C_T	-0.0716362	0.179092	0.0716362	0.173957	0.0400583	0.058738	-0.00292492	0.107342	0.00292492	0.105065	0.269236	0.469995	-0.0190187	0.243081	0.0190187	0.237051	0.0107854	0.160319	-0.000777704	0.142099	0.000777704	0.138922	-0.0182305	0.128784	0.0182305	0.125077	FALSE
chr6	31115330	T	C	chr6_31115330_T_C	-0.0294721	0.421111	0.0319316	0.414852	0.0131827	0.41557	-0.000493102	0.411155	0.000513588	0.405005	0.284772	0.4525	-0.00858661	0.407167	0.0092503	0.401226	0.00381676	0.426409	-0.000143382	0.394628	0.00014891	0.388869	-0.00740905	0.34134	0.00799657	0.335284	FALSE
chr6	31115379	A	G	chr6_31115379_A_G	-0.154644	0.108008	0.154644	0.105193	0.047093	0.0441939	-0.0104076	0.0809595	0.0104076	0.0793151	0.29574	0.440687	-0.0468849	0.165204	0.0468849	0.162012	0.0141783	0.115787	-0.00315831	0.103328	0.00315831	0.10119	-0.0387395	0.0794022	0.0387395	0.0770307	FALSE
chr6	31115392	G	A	chr6_31115392_G_A	-0.142063	0.102773	0.142063	0.100077	0.0231077	0.180053	-0.00405474	0.126247	0.00405474	0.123644	0.29594	0.440466	-0.0433947	0.154422	0.0433947	0.150732	0.00703237	0.266056	-0.00125813	0.149106	0.00125813	0.145164	-0.0361116	0.0731408	0.0361116	0.0708265	FALSE
chr6	31115509	G	A	chr6_31115509_G_A	0.0459278	0.283421	0.0459278	0.292031	0.00965477	0.598792	0.00050323	0.368687	0.00050323	0.378274	0.309932	0.426419	0.0138114	0.295847	0.0138114	0.302969	0.00293923	0.494543	0.000148692	0.350645	0.000148692	0.359075	0.0116296	0.212781	0.0116296	0.2192	FALSE
chr6	31128024	G	A	chr6_31128024_G_A	-0.0563181	0.233653	0.0563181	0.227302	0.0228302	0.171832	-0.00129571	0.194551	0.00129571	0.190075	0.734354	0.140871	-0.0413814	0.127699	0.0413814	0.124096	0.0167397	0.0833117	-0.000950391	0.124143	0.000950391	0.121119	-0.00836496	0.296068	0.00836496	0.288204	FALSE
chr6	31128039	A	T	chr6_31128039_A_T	0.00337534	0.644029	0.0128257	0.646126	0.00662418	0.811685	3.08053e-06	0.708811	8.81579e-05	0.710242	0.73631	0.139632	0.00205483	0.37086	0.00934875	0.372876	0.00488556	0.361988	-1.45018e-06	0.473129	6.46343e-05	0.474729	0.000662146	0.677747	0.00184988	0.679841	FALSE
chr6	31128087	G	A	chr6_31128087_G_A	0.00367289	0.833008	0.00528554	0.837555	0.00675185	0.816064	2.04848e-05	0.859965	3.30363e-05	0.864603	0.742452	0.135564	0.00289897	0.555146	0.00402347	0.558713	0.0050117	0.349579	1.62767e-05	0.625047	2.50845e-05	0.629212	0.000458898	0.848698	0.000693904	0.853039	FALSE
chr6	31128165	G	A	chr6_31128165_G_A	-0.0323604	0.407533	0.0323604	0.398478	0.028341	0.118219	-0.000870485	0.274544	0.000870485	0.268425	0.750636	0.130633	-0.0239383	0.224267	0.0239383	0.218733	0.0213797	0.0557215	-0.000651308	0.171766	0.000651308	0.16794	-0.00461597	0.481585	0.00461597	0.471312	FALSE
chr6	31128351	G	C	chr6_31128351_G_C	0.0406089	0.320829	0.0406089	0.32953	0.0234433	0.16333	0.000947634	0.253201	0.000947634	0.259807	0.739095	0.138493	0.0301104	0.181621	0.0301104	0.186604	0.0173094	0.0786112	0.000703232	0.163368	0.000703232	0.167365	0.00592439	0.381474	0.00592439	0.391574	FALSE
chr6	31128405	T	C	chr6_31128405_T_C	-0.0014786	0.80539	0.00621939	0.80256	0.00560496	0.909612	-9.65132e-06	0.852897	3.54671e-05	0.850065	0.704899	0.159785	-0.00121092	0.519412	0.00440013	0.517251	0.0039379	0.4137	-7.8023e-06	0.616599	2.50691e-05	0.613007	-0.000196897	0.79933	0.00100989	0.79653	FALSE
chr6	31128407	G	C	chr6_31128407_G_C	-0.000694754	0.816657	0.00576722	0.821678	0.00404531	0.988396	-1.93143e-06	0.897808	2.29972e-05	0.904076	0.703849	0.160496	-0.000632082	0.550585	0.00403106	0.555267	0.00284233	0.497665	-1.94677e-06	0.685882	1.60424e-05	0.690683	-0.000106388	0.804616	0.000986074	0.810173	FALSE
chr6	31128412	C	T	chr6_31128412_C_T	-0.030469	0.405221	0.030469	0.394577	0.00897773	0.644511	-0.000281898	0.47374	0.000281898	0.461584	0.698893	0.163337	-0.0210041	0.229796	0.0210041	0.224035	0.00627065	0.291911	-0.000194769	0.309139	0.000194769	0.301544	-0.00525906	0.420993	0.00525906	0.410903	FALSE
chr6	31128590	A	G	chr6_31128590_A_G	0.0183074	0.423316	0.0328933	0.423452	0.0114885	0.494557	0.000356018	0.444016	0.000502852	0.444418	0.586365	0.227859	0.0122805	0.293286	0.020732	0.293094	0.00693378	0.270759	0.000234571	0.330837	0.000319509	0.330175	0.00326627	0.388782	0.0068136	0.388845	FALSE
chr6	31128749	A	G	chr6_31128749_A_G	0.0035694	0.700994	0.0101285	0.707249	0.0103974	0.552106	4.87808e-05	0.692112	9.5395e-05	0.699048	0.439154	0.319489	0.00161532	0.515808	0.00466744	0.521027	0.0044997	0.380985	2.20143e-05	0.535438	4.37053e-05	0.541233	0.000790765	0.604051	0.00263588	0.609868	FALSE
chr6	31128784	G	A	chr6_31128784_G_A	-0.00899036	0.751458	0.00899036	0.739343	0.0118004	0.477388	-0.000108622	0.690701	0.000108622	0.677	0.402818	0.345656	-0.0035553	0.574188	0.0035553	0.564286	0.00469355	0.367151	-4.19076e-05	0.55681	4.19076e-05	0.545686	-0.00212776	0.67022	0.00212776	0.658643	FALSE
chr6	31128798	C	T	chr6_31128798_C_T	-0.00271634	0.535462	0.0195479	0.536851	0.00493761	0.939404	-3.2427e-05	0.683541	0.00010674	0.684615	0.385812	0.35923	-9.99937e-05	0.42319	0.00716462	0.424321	0.0018606	0.60378	-6.55311e-06	0.556883	3.77486e-05	0.558807	-0.000608159	0.435586	0.0049526	0.437077	FALSE
chr6	31137142	G	A	chr6_31137142_G_A	-0.0394305	0.330701	0.0394305	0.322505	0.00837794	0.68382	-0.000350054	0.436944	0.000350054	0.42656	0.649094	0.191526	-0.0263826	0.19696	0.0263826	0.191937	0.00549087	0.325397	-0.00023491	0.290161	0.00023491	0.283756	-0.00752021	0.326295	0.00752021	0.317777	FALSE
chr6	31137175	G	A	chr6_31137175_G_A	0.00195181	0.75662	0.00803602	0.759043	0.00564436	0.880736	1.30088e-05	0.806104	4.75967e-05	0.80891	0.681204	0.172525	0.00164658	0.471429	0.00561459	0.473774	0.00388126	0.420005	1.04655e-05	0.572873	3.34132e-05	0.57556	0.000260413	0.747226	0.00130841	0.750272	FALSE
chr6	31137179	G	A	chr6_31137179_G_A	-0.0481154	0.276739	0.0481154	0.268845	0.00928083	0.624743	-0.000460928	0.373287	0.000460928	0.363743	0.684104	0.170867	-0.0328112	0.160388	0.0328112	0.156173	0.00631579	0.289116	-0.000312856	0.245012	0.000312856	0.238817	-0.00851104	0.293164	0.00851104	0.284637	FALSE
chr6	31137228	G	A	chr6_31137228_G_A	-0.0137808	0.616503	0.0149256	0.610282	0.00910381	0.637493	-0.000120785	0.652654	0.000131475	0.646248	0.718708	0.150549	-0.0102913	0.386164	0.0110677	0.382468	0.00653026	0.279569	-9.00164e-05	0.45095	9.72664e-05	0.446447	-0.00203566	0.655835	0.00224209	0.649462	FALSE
chr6	31137234	A	G	chr6_31137234_A_G	0.013238	0.641298	0.013238	0.653281	0.00503275	0.930561	7.14478e-05	0.746137	7.14478e-05	0.758947	0.724682	0.147084	0.00927737	0.382277	0.00927737	0.390381	0.00364216	0.437288	5.01567e-05	0.516891	5.01567e-05	0.527751	0.00214999	0.651822	0.00214999	0.663182	FALSE
chr6	31137370	C	T	chr6_31137370_C_T	-0.0575995	0.231119	0.0575995	0.224593	0.0164254	0.295999	-0.000961743	0.241964	0.000961743	0.236131	0.801891	0.0975805	-0.046477	0.116206	0.046477	0.112849	0.0131232	0.12119	-0.00077318	0.145129	0.00077318	0.141594	-0.00607841	0.38032	0.00607841	0.370639	FALSE
chr6	31137488	A	G	chr6_31137488_A_G	-0.00657091	0.686406	0.0112523	0.682311	0.00658438	0.826191	-4.06554e-05	0.766595	6.74471e-05	0.762014	0.833004	0.0769769	-0.00524812	0.418225	0.00920033	0.414776	0.00550496	0.325929	-3.25563e-05	0.527352	5.51685e-05	0.523859	-0.000598631	0.808619	0.000995602	0.804467	FALSE
chr6	31137533	A	G	chr6_31137533_A_G	0.0676354	0.190509	0.0676354	0.196446	0.0166097	0.294035	0.00114342	0.210222	0.00114342	0.215583	0.852719	0.0631916	0.0573163	0.0890647	0.0573163	0.0919718	0.0141608	0.109236	0.000967874	0.121637	0.000967874	0.124563	0.00536069	0.402921	0.00536069	0.412959	FALSE
chr6	31137636	A	G	chr6_31137636_A_G	0.0795156	0.159322	0.0795156	0.164234	0.0192243	0.228433	0.00154686	0.171588	0.00154686	0.175851	0.868338	0.0519434	0.0691277	0.0731812	0.0691277	0.0755018	0.0166732	0.0834201	0.001343	0.0975902	0.001343	0.1001	0.00542579	0.397074	0.00542579	0.406811	FALSE
chr6	31137689	C	G	chr6_31137689_C_G	0.273363	0.0230954	0.273363	0.0235687	0.0794314	0.0102325	0.023214	0.0148956	0.023214	0.015093	0.877747	0.0452457	0.239992	0.0105913	0.239992	0.010737	0.0697747	0.00347075	0.0203924	0.00811997	0.0203924	0.00820691	0.0185322	0.126537	0.0185322	0.130454	TRUE
chr6	31137856	C	T	chr6_31137856_C_T	-0.00489819	0.727665	0.00952381	0.723412	0.00535858	0.894312	-1.89898e-05	0.81963	4.58354e-05	0.815488	0.841887	0.0714129	-0.00419231	0.414533	0.00804647	0.412961	0.00451003	0.379186	-1.62378e-05	0.549992	3.86909e-05	0.548164	-0.000333455	0.840517	0.000768535	0.837066	FALSE
chr6	31137895	G	A	chr6_31137895_G_A	1.98525e-05	0.663176	0.0121099	0.665774	0.00805511	0.710878	-1.73475e-05	0.694589	9.47699e-05	0.696704	0.833401	0.0777925	0.000164481	0.368356	0.0100933	0.369581	0.0066993	0.274784	-1.33512e-05	0.444825	7.87326e-05	0.446878	9.52729e-06	0.791139	0.00105435	0.792928	FALSE
chr6	31138114	A	G	chr6_31138114_A_G	-0.00428179	0.625522	0.0141397	0.622977	0.0107518	0.540824	-7.28102e-05	0.61307	0.000142649	0.60938	0.721271	0.151686	-0.0030108	0.363879	0.0102504	0.3618	0.00772804	0.24179	-5.17141e-05	0.40214	0.000102986	0.399995	-0.000698668	0.647143	0.00217857	0.645236	FALSE
chr6	31157928	C	G	chr6_31157928_C_G	0.00298052	0.788828	0.0068309	0.790966	0.00376989	0.991763	1.76438e-05	0.880388	2.90918e-05	0.882664	0.890968	0.034807	0.00273082	0.466013	0.00610299	0.467939	0.00336718	0.457404	1.60156e-05	0.625307	2.60481e-05	0.627628	0.000147673	0.903357	0.000401734	0.904339	FALSE
chr6	31158000	C	A	chr6_31158000_C_A	-0.0227751	0.496975	0.0227751	0.485547	0.00753745	0.751067	-0.000175862	0.577007	0.000175862	0.563883	0.919888	0.0174634	-0.0208756	0.236349	0.0208756	0.230641	0.00693063	0.264383	-0.000161059	0.34076	0.000161059	0.332443	-0.00105594	0.798804	0.00105594	0.787473	FALSE
chr6	31158022	G	A	chr6_31158022_G_A	-0.0342547	0.36658	0.0342547	0.357021	0.0124265	0.448382	-0.000422797	0.384755	0.000422797	0.374634	0.927015	0.0141159	-0.0317497	0.162924	0.0317497	0.158726	0.0114956	0.148454	-0.000391091	0.213491	0.000391091	0.208183	-0.00149896	0.733365	0.00149896	0.721683	FALSE
chr6	31158046	T	G	chr6_31158046_T_G	0.020802	0.497572	0.020802	0.509324	0.0117332	0.479807	0.000244488	0.488999	0.000244488	0.500954	0.934368	0.0109008	0.0194411	0.24162	0.0194411	0.247177	0.0109672	0.155272	0.000228584	0.280876	0.000228584	0.288056	0.000932086	0.795256	0.000932086	0.806849	FALSE
chr6	31158201	A	T	chr6_31158201_A_T	-0.0297476	0.286145	0.0464939	0.281528	0.0183342	0.248152	-0.00061369	0.258541	0.000868273	0.254864	0.970218	0.0016884	-0.0290408	0.120757	0.0451589	0.118434	0.0178005	0.0752586	-0.000598979	0.13802	0.000844011	0.136065	-0.000768535	0.762866	0.00126713	0.755484	FALSE
chr6	31158216	C	G	chr6_31158216_C_G	0.0138625	0.459688	0.0284215	0.465912	0.0113224	0.50284	0.000122546	0.486814	0.000353063	0.492447	0.972663	0.00135148	0.0136654	0.235954	0.0278025	0.239536	0.0110152	0.155753	0.000121375	0.295358	0.000345212	0.299596	0.000262	0.849166	0.000687553	0.856327	FALSE
chr6	31158453	T	C	chr6_31158453_T_C	-0.0487383	0.278721	0.0487383	0.271486	0.0188365	0.250941	-0.000937833	0.255467	0.000937833	0.249261	0.979848	0.000706201	-0.0477638	0.115229	0.0477638	0.111841	0.018452	0.0738832	-0.000918876	0.134108	0.000918876	0.131174	-0.00118138	0.780151	0.00118138	0.76865	FALSE
chr6	31158455	C	T	chr6_31158455_C_T	-0.142298	0.0849296	0.166399	0.0846289	0.0297266	0.111386	-0.0053914	0.104298	0.00575783	0.103364	0.980136	0.000691863	-0.139466	0.0357063	0.163121	0.035513	0.029132	0.0317422	-0.00528433	0.0543585	0.00564398	0.0541339	-0.0036299	0.511826	0.00411896	0.505032	FALSE
chr6	31158475	C	A	chr6_31158475_C_A	0.0379317	0.308854	0.0469323	0.314432	0.0255744	0.140309	0.000905088	0.234157	0.00114434	0.237527	0.980736	0.000654835	0.0373439	0.132089	0.0461683	0.134481	0.0250729	0.0405138	0.000890679	0.122697	0.00112525	0.124835	0.000833638	0.790222	0.00102418	0.798529	FALSE
chr6	31158632	G	T	chr6_31158632_G_T	-0.0186965	0.563695	0.0186965	0.551617	0.00738214	0.746038	-0.000117089	0.656577	0.000117089	0.642901	0.965703	0.00241711	-0.0180523	0.269488	0.0180523	0.26364	0.00712891	0.26237	-0.0001131	0.38845	0.0001131	0.379245	-0.000522413	0.894252	0.000522413	0.882677	FALSE
chr6	31158920	C	A	chr6_31158920_C_A	0.00918204	0.720135	0.00954391	0.728936	0.00599322	0.873721	5.08086e-05	0.794221	5.34587e-05	0.802772	0.896056	0.0325917	0.00825236	0.427005	0.00857555	0.433348	0.00537261	0.332912	4.57121e-05	0.545231	4.8079e-05	0.552673	0.000524001	0.873226	0.000543055	0.880956	FALSE
chr6	31159013	A	G	chr6_31159013_A_G	0.0273858	0.34643	0.0382915	0.350681	0.0133296	0.42082	0.000586382	0.358027	0.000652227	0.362453	0.864686	0.0551077	0.0236111	0.176472	0.0330269	0.178927	0.0114894	0.159045	0.000504813	0.220297	0.000561662	0.222574	0.00207377	0.575763	0.00287724	0.583211	FALSE
chr6	31159167	C	T	chr6_31159167_C_T	-0.0476999	0.278938	0.0476999	0.271388	0.0114633	0.493624	-0.000546436	0.339472	0.000546436	0.330737	0.768393	0.122064	-0.03662	0.146359	0.03662	0.142593	0.0088204	0.204379	-0.000420191	0.209124	0.000420191	0.204158	-0.00626578	0.373748	0.00626578	0.364607	FALSE
chr6	31164872	A	C	chr6_31164872_A_C	0.00478355	0.767903	0.00735038	0.772421	0.0067758	0.809323	3.58218e-05	0.800013	5.23484e-05	0.804744	0.270129	0.469917	0.00125624	0.66626	0.00189003	0.669595	0.00182441	0.606604	9.27132e-06	0.708961	1.33816e-05	0.712239	0.00125443	0.685422	0.00185465	0.690213	FALSE
chr6	31165106	C	T	chr6_31165106_C_T	-0.0613804	0.216113	0.0613804	0.209921	0.0162879	0.303555	-0.00103123	0.232384	0.00103123	0.226805	0.375604	0.367952	-0.023367	0.214135	0.023367	0.208682	0.00614125	0.29759	-0.000395538	0.219459	0.000395538	0.213895	-0.0158455	0.15432	0.0158455	0.149673	FALSE
chr6	31165179	G	C	chr6_31165179_G_C	0.176929	0.0468755	0.176929	0.0481575	0.032944	0.0876503	0.00600793	0.056095	0.00600793	0.0573487	0.446506	0.314709	0.0785774	0.0576839	0.0785774	0.0597351	0.0145376	0.104396	0.00263158	0.0561186	0.00263158	0.0576751	0.0449561	0.0307485	0.0449561	0.0318754	FALSE
chr6	31180829	C	T	chr6_31180829_C_T	-0.218827	0.0415632	0.218827	0.0406628	0.0307543	0.102427	-0.00751328	0.0595477	0.00751328	0.0584648	0.845023	0.0672993	-0.185785	0.0203491	0.185785	0.020026	0.0260534	0.0388262	-0.00638732	0.0342596	0.00638732	0.0335982	-0.0185909	0.143032	0.0185909	0.139026	TRUE
chr6	31181082	A	G	chr6_31181082_A_G	-0.00212829	0.862409	0.00423471	0.863954	0.00699753	0.796835	-1.14857e-05	0.879352	2.79013e-05	0.880596	0.804565	0.0963601	-0.00176845	0.584523	0.00345815	0.584645	0.00562765	0.318522	-9.59842e-06	0.642999	2.27873e-05	0.643801	-0.000193722	0.90091	0.000409673	0.902393	FALSE
chr6	31196950	C	T	chr6_31196950_C_T	0.00578952	0.803707	0.00578952	0.816291	0.00626614	0.851256	3.67927e-05	0.837983	3.67927e-05	0.850513	0.848742	0.0662121	0.00493361	0.491493	0.00493361	0.500051	0.00529533	0.336657	3.12882e-05	0.57801	3.12882e-05	0.588608	0.000422376	0.889052	0.000422376	0.9013	FALSE
chr6	31196962	C	A	chr6_31196962_C_A	0.0157238	0.596225	0.0158203	0.60634	0.00887144	0.653851	0.000153134	0.627365	0.000153994	0.637971	0.851776	0.0640232	0.0132821	0.349796	0.013364	0.355398	0.00754933	0.242416	0.000129457	0.417838	0.000130186	0.424589	0.00130683	0.754693	0.00130683	0.766192	FALSE
chr6	31196973	T	G	chr6_31196973_T_G	0.0220212	0.479915	0.0220212	0.49089	0.0116292	0.485089	0.000250614	0.472885	0.000250614	0.4853	0.855936	0.0609216	0.0189442	0.23778	0.0189442	0.243498	0.00993492	0.176759	0.000215281	0.278201	0.000215281	0.285632	0.00161011	0.698025	0.00161011	0.709824	FALSE
chr6	31196986	A	G	chr6_31196986_A_G	0.00170315	0.86936	0.0041414	0.870625	0.004618	0.951864	7.25053e-06	0.92187	1.81387e-05	0.923051	0.858296	0.0592052	0.00140321	0.562542	0.00352925	0.564888	0.00395924	0.413821	5.98393e-06	0.678989	1.54449e-05	0.681079	0.000184194	0.918938	0.000327104	0.919848	FALSE
chr6	31196993	C	T	chr6_31196993_C_T	-0.0112756	0.580003	0.0179826	0.573177	0.0157277	0.327485	-0.000134858	0.511688	0.000264456	0.505336	0.859906	0.0580935	-0.00991362	0.322462	0.0155375	0.318196	0.013458	0.122538	-0.000118166	0.322033	0.000226835	0.318235	-0.000695492	0.759185	0.00133382	0.752648	FALSE
chr6	31197002	T	C	chr6_31197002_T_C	-0.00968207	0.620186	0.014994	0.613435	0.00591802	0.880781	-4.48538e-05	0.736657	7.91964e-05	0.728992	0.861985	0.056565	-0.00849106	0.351135	0.0130578	0.347983	0.00509231	0.34642	-3.93565e-05	0.493049	6.8881e-05	0.488073	-0.000717722	0.804361	0.00103847	0.797066	FALSE
chr6	31197017	T	C	chr6_31197017_T_C	-0.00542142	0.744877	0.00857937	0.736754	0.0067789	0.805137	-4.30242e-05	0.788285	5.63485e-05	0.779321	0.865548	0.0539093	-0.00463307	0.419512	0.00738889	0.414162	0.00587178	0.310084	-3.68808e-05	0.51265	4.85083e-05	0.506293	-0.000393795	0.873978	0.000590692	0.866317	FALSE
chr6	31197051	C	A	chr6_31197051_C_A	-0.0286092	0.419583	0.0286092	0.409733	0.00908461	0.630756	-0.000250903	0.493557	0.000250903	0.481454	0.876158	0.0461085	-0.0251038	0.198691	0.0251038	0.193479	0.0079423	0.234645	-0.000219581	0.289206	0.000219581	0.281818	-0.00179272	0.698163	0.00179272	0.685918	FALSE
chr6	31197072	G	A	chr6_31197072_G_A	-0.104787	0.114236	0.104787	0.110872	0.0206801	0.20986	-0.00228836	0.137743	0.00228836	0.134452	0.882192	0.0420771	-0.0923111	0.0510906	0.0923111	0.0497433	0.0182028	0.0747586	-0.00201138	0.077706	0.00201138	0.0755474	-0.00665163	0.357387	0.00665163	0.348164	FALSE
chr6	31197124	T	G	chr6_31197124_T_G	-0.0787142	0.174987	0.0803757	0.171171	0.0220012	0.194664	-0.00191145	0.177679	0.00193303	0.1754	0.895224	0.0334199	-0.0701317	0.0823678	0.0716505	0.0806889	0.0196694	0.0665051	-0.00170487	0.102071	0.00172459	0.100359	-0.0046906	0.455079	0.00476682	0.447646	FALSE
chr6	31197129	G	A	chr6_31197129_G_A	0.000529401	0.634725	0.0137151	0.636766	0.0169769	0.29215	-2.55921e-05	0.536474	0.000213926	0.538194	0.896637	0.0324901	0.000565459	0.335092	0.0123902	0.336957	0.0151784	0.100755	-2.14768e-05	0.315834	0.000192741	0.317303	-0.000106388	0.833211	0.00077965	0.835937	FALSE
chr6	31197166	G	A	chr6_31197166_G_A	0.125057	0.0865408	0.125057	0.0889471	0.0209622	0.208321	0.00257448	0.120813	0.00257448	0.124011	0.911095	0.0235051	0.114274	0.0378495	0.114274	0.0386686	0.0190601	0.0698299	0.00234773	0.0656064	0.00234773	0.0674955	0.00645633	0.353668	0.00645633	0.362881	FALSE
chr6	31197191	C	A	chr6_31197191_C_A	-0.410129	0.00944151	0.410129	0.00919868	0.0444186	0.0459222	-0.0184343	0.0179347	0.0184343	0.0176117	0.910088	0.0240573	-0.372616	0.0040944	0.372616	0.00395314	0.0404332	0.0148158	-0.0167524	0.00941742	0.0167524	0.00925127	-0.0223193	0.10184	0.0223193	0.098933	TRUE
chr6	31197312	T	C	chr6_31197312_T_C	0.0854378	0.126108	0.0997621	0.12807	0.023319	0.16644	0.0020576	0.133314	0.00237909	0.13458	0.929978	0.0133673	0.079789	0.0529548	0.0928982	0.0535056	0.0216617	0.0536327	0.00191841	0.0714115	0.00221263	0.0722996	0.00342188	0.488411	0.00394906	0.496283	FALSE
chr6	31197323	A	C	chr6_31197323_A_C	0.106163	0.104737	0.106163	0.108347	0.0336099	0.083969	0.00366809	0.0868528	0.00366809	0.0891031	0.932026	0.0124831	0.0987412	0.0433879	0.0987412	0.0448763	0.031272	0.026231	0.00340737	0.0461249	0.00340737	0.0472898	0.00420153	0.458272	0.00420153	0.469054	TRUE
chr6	31197373	G	C	chr6_31197373_G_C	-0.0135429	0.587076	0.0163856	0.578363	0.0163254	0.305382	-0.000256601	0.482702	0.000300975	0.475082	0.933731	0.011716	-0.0126306	0.289242	0.015266	0.284908	0.0152221	0.098545	-0.000238741	0.27548	0.00027988	0.27121	-0.000552583	0.855983	0.000698668	0.848571	FALSE
chr6	31197400	C	T	chr6_31197400_C_T	0.0180712	0.539792	0.0180712	0.551802	0.00709865	0.784801	0.000137052	0.610577	0.000137052	0.623924	0.938412	0.00986182	0.0168632	0.269098	0.0168632	0.275817	0.00664922	0.276114	0.000127828	0.370011	0.000127828	0.378965	0.000725662	0.831165	0.000725662	0.842586	FALSE
chr6	31197441	C	T	chr6_31197441_C_T	-0.0214885	0.529372	0.0214885	0.51789	0.00691803	0.796053	-0.000160579	0.623534	0.000160579	0.610787	0.943319	0.00802873	-0.0203247	0.258423	0.0203247	0.252216	0.00651227	0.284438	-0.000151411	0.378455	0.000151411	0.369414	-0.000746304	0.851012	0.000746304	0.839661	FALSE
chr6	31197492	G	A	chr6_31197492_G_A	-0.00627706	0.559949	0.0183868	0.557358	0.0142464	0.369347	-0.000123519	0.492861	0.000285193	0.490039	0.948021	0.00642657	-0.00576612	0.276658	0.0174556	0.275114	0.0134967	0.117482	-0.000114242	0.283332	0.000270384	0.282005	-0.000277879	0.86631	0.000604983	0.864698	FALSE
chr6	31197500	A	G	chr6_31197500_A_G	0.00505747	0.820088	0.00557891	0.828269	0.00758656	0.740656	3.7917e-05	0.834423	4.27232e-05	0.842789	0.948461	0.00626744	0.00486361	0.510495	0.00535362	0.517385	0.00719502	0.257334	3.65336e-05	0.57483	4.105e-05	0.582828	0.000158788	0.947028	0.000168315	0.95523	FALSE
chr6	31197582	G	C	chr6_31197582_G_C	-0.0513818	0.276867	0.0513818	0.269899	0.0327182	0.0913127	-0.00191183	0.176809	0.00191183	0.172647	0.954415	0.00466398	-0.0492415	0.118981	0.0492415	0.115886	0.0313122	0.0270927	-0.00183892	0.0937498	0.00183892	0.0919676	-0.00168315	0.714971	0.00168315	0.703766	FALSE
chr6	31197584	C	G	chr6_31197584_C_G	-0.11222	0.107062	0.11222	0.10438	0.0399051	0.0600569	-0.00479866	0.0784574	0.00479866	0.0770355	0.954583	0.00462144	-0.107501	0.0432672	0.107501	0.0421251	0.0381885	0.0175221	-0.00461275	0.0407569	0.00461275	0.0401034	-0.00372835	0.517136	0.00372835	0.506153	TRUE
chr6	31197661	T	G	chr6_31197661_T_G	0.25589	0.0250781	0.25589	0.0254186	0.0418042	0.0527538	0.0111163	0.0318654	0.0111163	0.0321695	0.96499	0.00240964	0.247483	0.00930918	0.247483	0.00953178	0.0403917	0.0149536	0.0107682	0.015821	0.0107682	0.0159419	0.00741699	0.30539	0.00741699	0.314187	TRUE
chr6	31197750	G	A	chr6_31197750_G_A	-0.136924	0.0795158	0.136924	0.0780364	0.0285849	0.125194	-0.00453672	0.0893917	0.00453672	0.0878086	0.957529	0.00407506	-0.131485	0.0317934	0.131485	0.0310868	0.0274197	0.0373456	-0.00436612	0.0463708	0.00436612	0.0458296	-0.00446195	0.465887	0.00446195	0.455126	TRUE
chr6	31197789	T	C	chr6_31197789_T_C	0.0228073	0.483547	0.0228073	0.494994	0.0114837	0.49299	0.000277014	0.473996	0.000277014	0.485725	0.956695	0.00425081	0.0218741	0.224717	0.0218741	0.230618	0.010988	0.155149	0.00026564	0.268075	0.00026564	0.274954	0.000741541	0.829632	0.000741541	0.841422	FALSE
chr6	31197956	C	T	chr6_31197956_C_T	0.0690529	0.169822	0.0840971	0.173293	0.0260956	0.135429	0.00201462	0.147398	0.00231251	0.149599	0.946528	0.00687714	0.0655697	0.070852	0.0797505	0.0722976	0.0247144	0.0420562	0.00191289	0.0781566	0.00219368	0.079511	0.00223097	0.58497	0.00280261	0.593177	FALSE
chr6	31198059	T	C	chr6_31198059_T_C	-0.114516	0.101797	0.114516	0.0988171	0.0138766	0.385331	-0.00151352	0.175188	0.00151352	0.171124	0.93769	0.010045	-0.10743	0.0416036	0.10743	0.0403849	0.0130084	0.124336	-0.00141941	0.0941599	0.00141941	0.0918318	-0.00445083	0.464246	0.00445083	0.453368	FALSE
chr6	31198066	C	T	chr6_31198066_C_T	0.239942	0.0280105	0.239942	0.0284816	0.0253056	0.142453	0.00619345	0.0541359	0.00619345	0.0553771	0.945666	0.00732264	0.227118	0.011139	0.227118	0.0114315	0.0239354	0.0442469	0.0058637	0.0282889	0.0058637	0.0286491	0.00902711	0.263447	0.00902711	0.270693	TRUE
chr6	31198069	C	T	chr6_31198069_C_T	-0.00458061	0.395484	0.0315894	0.394091	0.0167896	0.284701	-0.000110722	0.350112	0.000525495	0.348587	0.936864	0.0103452	-0.00430669	0.180523	0.0296784	0.178929	0.0157267	0.0917129	-0.000104043	0.19406	0.000493676	0.192808	-8.89214e-05	0.777063	0.00114645	0.775454	FALSE
chr6	31198185	G	A	chr6_31198185_G_A	-0.000799278	0.615625	0.015808	0.620247	0.0106769	0.539584	1.71031e-05	0.612523	0.000173659	0.618219	0.911753	0.0225219	-0.000556762	0.336748	0.0143818	0.339878	0.00974834	0.181502	1.75479e-05	0.377122	0.000158373	0.38139	-0.000119091	0.839114	0.000757419	0.845096	FALSE
chr6	31198295	C	A	chr6_31198295_C_A	-0.0111962	0.499567	0.0212817	0.496896	0.0236999	0.169452	-0.000248205	0.353408	0.00050506	0.351784	0.883643	0.0404753	-0.00997608	0.245249	0.0188572	0.244195	0.0209942	0.0588681	-0.000222639	0.201725	0.000448816	0.200981	-0.000663734	0.760931	0.00125443	0.758632	FALSE
chr6	31198462	C	T	chr6_31198462_C_T	0.00558105	0.625592	0.0132529	0.629967	0.004503	0.966796	2.90238e-05	0.7566	6.15387e-05	0.761514	0.837274	0.0738438	0.00474946	0.331068	0.0111391	0.332491	0.00377333	0.424834	2.47312e-05	0.491312	5.17841e-05	0.49425	0.000541468	0.765505	0.00118297	0.768675	FALSE
chr6	31198517	C	T	chr6_31198517_C_T	0.0150845	0.392736	0.0358528	0.393901	0.022807	0.182975	0.000644306	0.332826	0.000942698	0.332056	0.815453	0.0898214	0.0120571	0.226046	0.0291952	0.226236	0.0185629	0.0735804	0.000516934	0.209307	0.000763169	0.208767	0.00155612	0.551505	0.00354415	0.55206	FALSE
chr6	31198520	A	C	chr6_31198520_A_C	0.0562735	0.239995	0.0562735	0.247175	0.020797	0.205649	0.00116624	0.214834	0.00116624	0.220389	0.817214	0.0883274	0.0460791	0.118917	0.0460791	0.122587	0.0170406	0.0820758	0.000957134	0.127076	0.000957134	0.130389	0.00553059	0.402031	0.00553059	0.411753	FALSE
chr6	31198520	A	G	chr6_31198520_A_G	0.092684	0.129904	0.092684	0.133152	0.0184565	0.258165	0.00191453	0.159067	0.00191453	0.162675	0.820741	0.0860536	0.0759382	0.0643899	0.0759382	0.0658332	0.0151139	0.101843	0.00156461	0.0941766	0.00156461	0.0961882	0.00905727	0.264849	0.00905727	0.272767	FALSE
chr6	31198524	C	T	chr6_31198524_C_T	-0.0354348	0.366459	0.0360262	0.359603	0.0117095	0.482579	-0.0004272	0.415359	0.000434534	0.40825	0.809883	0.0934283	-0.0289272	0.197529	0.0293917	0.193989	0.00949512	0.188137	-0.000349537	0.258776	0.000355297	0.254252	-0.00346317	0.533011	0.00354256	0.524971	FALSE
chr6	31198575	A	G	chr6_31198575_A_G	-0.00133262	0.631892	0.0144539	0.630003	0.00543926	0.921591	-2.10327e-06	0.747679	7.42646e-05	0.745891	0.786508	0.109193	-0.00139666	0.373064	0.0113148	0.371335	0.00427048	0.392865	-3.43348e-06	0.51302	5.79814e-05	0.510287	6.03395e-05	0.708375	0.00172761	0.707674	FALSE
chr6	31198601	G	A	chr6_31198601_G_A	-0.00700963	0.655629	0.0133848	0.648618	0.0108601	0.529294	-8.53542e-05	0.626686	0.000145887	0.618562	0.771113	0.118987	-0.00532253	0.373854	0.0101312	0.369302	0.00838456	0.216222	-6.48143e-05	0.400996	0.000110473	0.395653	-0.00107341	0.691245	0.00192134	0.684609	FALSE
chr6	31198762	G	A	chr6_31198762_G_A	0.00230965	0.823612	0.00516121	0.830593	0.00442496	0.975924	1.17625e-05	0.889731	2.2234e-05	0.897006	0.636601	0.198491	0.00138027	0.550634	0.00337337	0.555851	0.00280289	0.502052	7.13284e-06	0.670614	1.44519e-05	0.677517	0.000471601	0.7976	0.000941614	0.80464	FALSE
chr6	31198821	G	A	chr6_31198821_G_A	-0.000424941	0.861406	0.00444087	0.859225	0.00448754	0.974885	-8.62808e-07	0.913535	2.05866e-05	0.911048	0.580409	0.230611	-0.00028414	0.63219	0.00264209	0.630014	0.0025862	0.521949	-6.26556e-07	0.733397	1.22077e-05	0.730811	-8.89214e-05	0.820175	0.000898741	0.817601	FALSE
chr6	31198848	G	C	chr6_31198848_G_C	0.00500517	0.788931	0.00670314	0.795783	0.0181378	0.255855	0.000101638	0.632993	0.000133337	0.640797	0.560386	0.241813	0.00290497	0.54948	0.00375901	0.555378	0.0101899	0.173765	5.93675e-05	0.463061	7.53112e-05	0.469417	0.00101624	0.730845	0.0014545	0.736811	FALSE
chr6	31198906	G	A	chr6_31198906_G_A	-0.110097	0.103148	0.110097	0.100331	0.0192549	0.234221	-0.00216827	0.136755	0.00216827	0.133459	0.516836	0.268121	-0.056416	0.0916368	0.056416	0.0890401	0.0096332	0.183396	-0.00107267	0.114395	0.00107267	0.111552	-0.0268654	0.0763661	0.0268654	0.0740385	FALSE
chr6	31198942	C	T	chr6_31198942_C_T	-0.684132	0.00244775	0.684132	0.00232931	0.117082	0.00288583	-0.0852988	0.00231524	0.0852988	0.00222766	0.486012	0.28748	-0.345209	0.00530214	0.345209	0.00511049	0.0578793	0.00625113	-0.043785	0.00305863	0.043785	0.00298146	-0.174105	0.00150433	0.174105	0.00142346	TRUE
chr6	31203390	C	G	chr6_31203390_C_G	-0.00425961	0.626008	0.0137326	0.623103	0.00674142	0.804088	-4.51828e-05	0.69086	0.00010126	0.687249	0.432701	0.323588	-0.00201286	0.465157	0.00591928	0.46309	0.00292525	0.495352	-2.11195e-05	0.545023	4.43407e-05	0.542747	-0.00090668	0.525986	0.00352986	0.523532	FALSE
chr6	31203480	A	C	chr6_31203480_A_C	0.00694979	0.785325	0.00730483	0.791748	0.00713593	0.781177	5.38024e-05	0.819785	5.66269e-05	0.825728	0.529046	0.260905	0.00358125	0.614948	0.0037624	0.61981	0.00376863	0.427179	2.77105e-05	0.671014	2.91594e-05	0.676193	0.00154501	0.731279	0.00164346	0.736353	FALSE
chr6	31203709	T	C	chr6_31203709_T_C	0.144856	0.0703188	0.144856	0.0721768	0.0282044	0.117613	0.00430022	0.0812012	0.00430022	0.0828822	0.781422	0.111285	0.113351	0.0379718	0.113351	0.0388288	0.0220728	0.0519645	0.00337297	0.0496622	0.00337297	0.0507121	0.0185131	0.127441	0.0185131	0.13127	TRUE
chr6	31203804	G	A	chr6_31203804_G_A	-0.0106876	0.468899	0.0247333	0.467291	0.00825941	0.694535	-0.000164111	0.540569	0.000242715	0.538233	0.819664	0.0850137	-0.0085959	0.255033	0.020099	0.254694	0.00676727	0.272386	-0.000132751	0.345606	0.000197286	0.345239	-0.00118456	0.62203	0.00256284	0.618524	FALSE
chr6	31203821	T	C	chr6_31203821_T_C	-0.0663687	0.222725	0.0663687	0.216744	0.0601118	0.022324	-0.00412405	0.0960648	0.00412405	0.0943643	0.827205	0.0796205	-0.0554153	0.109978	0.0554153	0.107707	0.0497074	0.00900659	-0.00343654	0.0561453	0.00343654	0.0554618	-0.00580688	0.410107	0.00580688	0.40048	FALSE
chr6	31204053	C	T	chr6_31204053_C_T	-1.0187	0.000533736	1.0187	0.00051713	0.0953006	0.00556025	-0.094926	0.00167109	0.094926	0.00157574	0.872596	0.0474881	-0.889005	0.000256101	0.889005	0.000230973	0.0830257	0.00185367	-0.082693	0.000812318	0.082693	0.000778953	-0.0913397	0.00812289	0.0913397	0.00789785	TRUE
chr6	31204099	C	T	chr6_31204099_C_T	0.150182	0.0720303	0.150182	0.0735453	0.0237837	0.167057	0.00405768	0.0948528	0.00405768	0.0971202	0.881514	0.0410513	0.132816	0.032482	0.132816	0.0330432	0.021002	0.059337	0.00359109	0.0531418	0.00359109	0.0540396	0.00923035	0.267436	0.00923035	0.275504	FALSE
chr6	31204138	T	C	chr6_31204138_T_C	-0.111057	0.107688	0.111057	0.104811	0.0323358	0.0940981	-0.00388699	0.0937839	0.00388699	0.0917624	0.869594	0.049611	-0.0961758	0.0492646	0.0961758	0.0479061	0.0280808	0.0337633	-0.0033642	0.052667	0.0033642	0.0515952	-0.00783143	0.321428	0.00783143	0.312793	FALSE
chr6	31204147	A	G	chr6_31204147_A_G	0.102497	0.109349	0.102497	0.112748	0.0304507	0.103583	0.00329905	0.0975229	0.00329905	0.0998695	0.874775	0.0460746	0.0896898	0.0502286	0.0896898	0.051748	0.0266951	0.0369043	0.00289463	0.05454	0.00289463	0.0559566	0.006839	0.332006	0.006839	0.341003	FALSE
chr6	31204267	T	C	chr6_31204267_T_C	0.0480621	0.276678	0.0480621	0.283731	0.0135465	0.400107	0.000738298	0.300387	0.000738298	0.308182	0.85153	0.0623646	0.0415099	0.130724	0.0415099	0.134615	0.0116136	0.146641	0.000640694	0.17484	0.000640694	0.179047	0.00346317	0.515542	0.00346317	0.526518	FALSE
chr6	31216398	G	A	chr6_31216398_G_A	-0.172557	0.070691	0.178034	0.0697711	0.0249888	0.148778	-0.00499489	0.0973414	0.00511912	0.096415	0.523112	0.261403	-0.0950952	0.066037	0.0982269	0.0654443	0.0133278	0.122432	-0.00280583	0.0810823	0.00287687	0.0807862	-0.0412929	0.0513775	0.0424996	0.0506175	FALSE
chr6	31216419	A	G	chr6_31216419_A_G	0.252071	0.026307	0.252071	0.0266826	0.0265744	0.134746	0.00664151	0.0510275	0.00664151	0.0520919	0.567991	0.233246	0.148665	0.0253884	0.148665	0.0259471	0.0150396	0.100781	0.00390832	0.0420648	0.00390832	0.0429042	0.0567271	0.0202241	0.0567271	0.0207557	TRUE
chr6	31229366	A	C	chr6_31229366_A_C	0.122474	0.0895872	0.122474	0.0920074	0.0289838	0.111227	0.00371827	0.0897093	0.00371827	0.0912635	0.197583	0.564985	0.0254116	0.199156	0.0254116	0.204332	0.00576834	0.315342	0.000781827	0.148543	0.000781827	0.152344	0.0304524	0.0637801	0.0304524	0.0656496	FALSE
chr6	31229420	T	C	chr6_31229420_T_C	0.0586012	0.232342	0.0586012	0.238235	0.0209055	0.205616	0.0013319	0.212985	0.0013319	0.218122	0.17259	0.603686	0.0116056	0.348596	0.0116056	0.355997	0.00364467	0.441771	0.00026799	0.292937	0.00026799	0.299734	0.0146641	0.17928	0.0146641	0.184101	FALSE
chr6	31229486	G	A	chr6_31229486_G_A	-0.0579683	0.229016	0.0579683	0.223035	0.0175952	0.272065	-0.00109848	0.231156	0.00109848	0.226001	0.147622	0.645674	-0.00800502	0.402357	0.00800502	0.394218	0.00249637	0.53303	-0.000148081	0.350387	0.000148081	0.341913	-0.0136304	0.1866	0.0136304	0.181487	FALSE
chr6	31229486	G	T	chr6_31229486_G_T	-0.0754679	0.170162	0.0754679	0.165144	0.0196487	0.229443	-0.00157819	0.178802	0.00157819	0.174774	0.147622	0.645674	-0.0105852	0.349659	0.0105852	0.342033	0.00282786	0.502578	-0.000217417	0.294214	0.000217417	0.287156	-0.0176858	0.137054	0.0176858	0.132831	FALSE
chr6	31229516	C	T	chr6_31229516_C_T	-0.0286907	0.44616	0.0286907	0.436262	0.015553	0.324847	-0.000491018	0.406726	0.000491018	0.398002	0.146376	0.647802	-0.00351561	0.570876	0.00351561	0.561161	0.00215011	0.567364	-5.67171e-05	0.51204	5.67171e-05	0.501318	-0.00653413	0.385261	0.00653413	0.376315	FALSE
chr6	31229630	C	T	chr6_31229630_C_T	-0.0536311	0.248094	0.0536311	0.241201	0.014672	0.351554	-0.0007998	0.268376	0.0007998	0.261852	0.140496	0.658044	-0.00738631	0.41972	0.00738631	0.411063	0.00200366	0.585593	-0.000107086	0.392207	0.000107086	0.382913	-0.012206	0.205901	0.012206	0.19987	FALSE
chr6	31234469	A	G	chr6_31234469_A_G	0.152298	0.0667612	0.152298	0.0686167	0.0275937	0.134493	0.00504861	0.0820368	0.00504861	0.0841146	0.247917	0.497565	0.0396154	0.138451	0.0396154	0.14292	0.00704323	0.267475	0.00134329	0.118307	0.00134329	0.12188	0.0391762	0.0448496	0.0391762	0.0462918	FALSE
chr6	31234528	C	T	chr6_31234528_C_T	-0.0161764	0.604956	0.0161764	0.592973	0.00993006	0.581879	-0.000179857	0.611024	0.000179857	0.598029	0.207749	0.551306	-0.0032833	0.595977	0.0032833	0.586682	0.00206746	0.581408	-3.73067e-05	0.6015	3.73067e-05	0.590615	-0.00413961	0.505884	0.00413961	0.494884	FALSE
chr6	31234529	T	C	chr6_31234529_T_C	-0.0174685	0.534491	0.0222322	0.5279	0.00884168	0.654954	-0.000191743	0.573412	0.000238453	0.567045	0.20807	0.550769	-0.00334015	0.557734	0.00450618	0.552552	0.00180438	0.614031	-3.56853e-05	0.580664	4.71187e-05	0.575083	-0.00423806	0.454742	0.00539086	0.449131	FALSE
chr6	31243424	T	C	chr6_31243424_T_C	0.014052	0.489739	0.0228854	0.494266	0.00978897	0.580763	0.000185408	0.515461	0.00024377	0.519742	0.655377	0.189108	0.00889434	0.297199	0.0148331	0.300069	0.00638554	0.28789	0.000118053	0.352286	0.000157331	0.355503	0.00306302	0.455179	0.00465726	0.459312	FALSE
chr6	31243659	T	C	chr6_31243659_T_C	0.00657155	0.215298	0.0620202	0.215923	0.0158864	0.319063	-5.59293e-05	0.236425	0.00105431	0.237666	0.743073	0.136888	0.00493978	0.116755	0.0463015	0.117151	0.0118118	0.144223	-3.73682e-05	0.149487	0.000786351	0.14989	0.00109564	0.273627	0.00894295	0.274673	FALSE
chr6	31243720	C	T	chr6_31243720_C_T	-0.628221	0.00319118	0.628221	0.00303231	0.0529187	0.0305916	-0.0337984	0.00865867	0.0337984	0.00851373	0.748327	0.133958	-0.469869	0.00225646	0.469869	0.00217824	0.0394616	0.0155555	-0.025209	0.00591609	0.025209	0.00578298	-0.107806	0.00553215	0.107806	0.00534574	TRUE
chr6	31243815	C	G	chr6_31243815_C_G	0.0105332	0.656672	0.0118707	0.66569	0.00659416	0.829136	7.17537e-05	0.715735	7.95843e-05	0.725522	0.754693	0.129853	0.00806715	0.378894	0.00906301	0.384497	0.00497824	0.352991	5.49249e-05	0.476581	6.07551e-05	0.483661	0.00144974	0.701499	0.00163075	0.709524	FALSE
chr6	31245540	C	T	chr6_31245540_C_T	-0.0117674	0.611769	0.0160465	0.604656	0.0185511	0.245314	-0.000209226	0.487802	0.000290384	0.480838	0.0510456	0.844698	-0.00082346	0.782265	0.000944407	0.775695	0.000968732	0.741892	-1.49485e-05	0.697692	1.72423e-05	0.690343	-0.00226432	0.607877	0.0028169	0.600254	FALSE
chr6	31245636	T	G	chr6_31245636_T_G	0.00116082	0.830205	0.00533491	0.828039	0.00861463	0.670059	8.04643e-06	0.827814	4.18083e-05	0.826133	0.0386681	0.876188	4.38648e-05	0.899992	0.000237798	0.896511	0.000304027	0.890088	3.69792e-07	0.90218	1.78005e-06	0.898757	0.000228655	0.826097	0.000870159	0.823277	FALSE
chr6	31245676	G	A	chr6_31245676_G_A	-0.0186598	0.552345	0.0186598	0.540735	0.0123642	0.448055	-0.000236974	0.514343	0.000236974	0.501827	0.0384696	0.876581	-0.000846277	0.792391	0.000846277	0.78128	0.000467776	0.849753	-1.07161e-05	0.753901	1.07161e-05	0.742351	-0.00293758	0.58895	0.00293758	0.577576	FALSE
chr6	31259780	C	G	chr6_31259780_C_G	-0.00562952	0.499322	0.0241973	0.494302	0.0183003	0.251288	-8.58743e-05	0.415777	0.000491592	0.410449	0.648227	0.191901	-0.00346356	0.321098	0.0159485	0.31822	0.0119216	0.139812	-5.03792e-05	0.291728	0.000323182	0.288313	-0.0010353	0.484353	0.00458263	0.479647	FALSE
chr6	31259800	C	T	chr6_31259800_C_T	0.0200963	0.506532	0.0204735	0.515463	0.011127	0.508604	0.000236147	0.527602	0.000240959	0.536649	0.660097	0.185111	0.0130131	0.320064	0.013266	0.325687	0.00717021	0.261213	0.000148607	0.370383	0.000151834	0.376435	0.00383791	0.493531	0.00392048	0.501766	FALSE
chr6	31259811	G	T	chr6_31259811_G_T	0.00833304	0.609221	0.0144234	0.616139	0.0101942	0.561965	7.32719e-05	0.592451	0.000157791	0.59937	0.661886	0.184233	0.00526778	0.368181	0.00938141	0.373244	0.00662609	0.2805	4.43582e-05	0.40475	0.000101445	0.410467	0.00154501	0.586731	0.00269146	0.592	FALSE
chr6	31259862	C	G	chr6_31259862_C_G	0.088076	0.199913	0.088076	0.205101	0.0306351	0.100943	0.00296214	0.16637	0.00296214	0.169582	0.689653	0.167783	0.0610023	0.124249	0.0610023	0.127426	0.0211847	0.0565339	0.00205341	0.110566	0.00205341	0.113317	0.0151659	0.222244	0.0151659	0.227974	FALSE
chr6	31259890	G	A	chr6_31259890_G_A	-0.0112611	0.358031	0.0359073	0.352658	0.0131761	0.41671	-0.000104248	0.36699	0.000504906	0.361098	0.682957	0.171923	-0.00866569	0.205269	0.0243879	0.202388	0.00902203	0.202636	-8.75093e-05	0.240517	0.000343096	0.236519	-0.00163552	0.370035	0.00635788	0.364118	FALSE
chr6	31259936	G	T	chr6_31259936_G_T	0.014124	0.60658	0.014124	0.618576	0.00620223	0.833754	8.51552e-05	0.704922	8.51552e-05	0.717932	0.701445	0.161199	0.00965934	0.375608	0.00965934	0.384404	0.00431417	0.394106	5.71961e-05	0.495716	5.71961e-05	0.50631	0.00246757	0.606827	0.00246757	0.618529	FALSE
chr6	31259960	G	C	chr6_31259960_G_C	-0.00222822	0.655092	0.0136804	0.652699	0.0205985	0.211116	-0.000105077	0.539243	0.000272764	0.535824	0.70652	0.157886	-0.00134577	0.435414	0.00970045	0.433094	0.0145166	0.10702	-7.14333e-05	0.377122	0.000193766	0.375047	-0.000357273	0.670316	0.00216428	0.668152	FALSE
chr6	31259975	A	C	chr6_31259975_A_C	-0.0104592	0.653947	0.0129528	0.645767	0.00586764	0.880886	-6.05341e-05	0.739528	7.7966e-05	0.731243	0.710347	0.155489	-0.00721866	0.382703	0.00912622	0.377352	0.00417958	0.400888	-4.16648e-05	0.500435	5.49997e-05	0.49431	-0.00181971	0.65889	0.00211506	0.650586	FALSE
chr6	31259982	C	T	chr6_31259982_C_T	0.00418105	0.458881	0.0262991	0.461025	0.0354875	0.0751289	0.000303719	0.286483	0.000959412	0.287945	0.714704	0.153274	0.00206506	0.280795	0.018382	0.282624	0.0251782	0.0400816	0.000181562	0.189088	0.0006653	0.190207	0.000935262	0.470835	0.0046382	0.471953	FALSE
chr6	31260010	T	C	chr6_31260010_T_C	-0.00606891	0.63475	0.0132775	0.631581	0.0061354	0.868832	-3.63897e-05	0.716809	8.00771e-05	0.713392	0.718019	0.150916	-0.00394862	0.371309	0.00943796	0.368875	0.00439731	0.385262	-2.36118e-05	0.482253	5.6855e-05	0.479575	-0.00113057	0.651144	0.00212776	0.648381	FALSE
chr6	31260070	G	T	chr6_31260070_G_T	-0.0939169	0.15339	0.0939169	0.148747	0.0196754	0.226725	-0.00212416	0.169847	0.00212416	0.165459	0.739022	0.137881	-0.0690074	0.0856205	0.0690074	0.0831138	0.0145703	0.106427	-0.00156722	0.108375	0.00156722	0.1055	-0.0141274	0.201118	0.0141274	0.19563	FALSE
chr6	31260124	G	A	chr6_31260124_G_A	0.0366248	0.330151	0.0425369	0.336317	0.0109219	0.5255	0.000396174	0.387251	0.000472451	0.393075	0.744011	0.134025	0.0284146	0.178275	0.0329078	0.182093	0.0081639	0.222376	0.000309379	0.242492	0.000367349	0.246626	0.00455087	0.416645	0.00531305	0.423888	FALSE
chr6	31260148	G	C	chr6_31260148_G_C	-0.422626	0.00867153	0.422626	0.00849125	0.0469602	0.0406049	-0.019907	0.0163277	0.019907	0.0160521	0.736972	0.13851	-0.312271	0.00596314	0.312271	0.00581603	0.0346976	0.0210573	-0.014749	0.0110019	0.014749	0.0108544	-0.072139	0.0137312	0.072139	0.0134739	TRUE
chr6	31260263	T	C	chr6_31260263_T_C	0.000964727	0.632062	0.0148215	0.636755	0.00942574	0.615532	5.73226e-05	0.655628	0.00014598	0.661069	0.708441	0.155525	0.00102199	0.390707	0.0109084	0.393535	0.00675467	0.274703	4.62579e-05	0.444811	0.000109512	0.449273	-6.19274e-05	0.653889	0.00225638	0.658962	FALSE
chr6	31260271	G	A	chr6_31260271_G_A	0.017024	0.555405	0.017024	0.566603	0.00642593	0.840671	0.000108857	0.64723	0.000108857	0.660464	0.707211	0.156554	0.0120663	0.320145	0.0120663	0.327213	0.00458363	0.37359	7.75844e-05	0.430251	7.75844e-05	0.440297	0.00290265	0.56363	0.00290265	0.575736	FALSE
chr6	31260277	G	T	chr6_31260277_G_T	-0.0182947	0.571492	0.0183456	0.561896	0.00718102	0.779907	-0.000147757	0.640776	0.000148024	0.630192	0.701604	0.159716	-0.0127271	0.364283	0.0127637	0.357929	0.00500156	0.352114	-0.000101795	0.456902	0.000101986	0.449301	-0.00304079	0.582916	0.00305667	0.573521	FALSE
chr6	31260277	G	C	chr6_31260277_G_C	0.0576195	0.218588	0.0576195	0.225348	0.0162736	0.299384	0.00094484	0.230889	0.00094484	0.237002	0.710791	0.154037	0.0417336	0.123111	0.0417336	0.12691	0.0115786	0.144582	0.000685276	0.149745	0.000685276	0.153732	0.00919542	0.254906	0.00919542	0.262359	FALSE
chr6	31271950	C	A	chr6_31271950_C_A	-0.00190902	0.706991	0.0105702	0.705779	0.0113645	0.501086	-4.29792e-05	0.652082	0.000149178	0.651576	0.917632	0.0146237	-0.00161418	0.400306	0.00947481	0.399688	0.0102922	0.173943	-3.73414e-05	0.416372	0.000132356	0.415295	-0.000128618	0.877564	0.000570049	0.877053	FALSE
chr6	31272264	C	T	chr6_31272264_C_T	-0.0296498	0.386177	0.0361243	0.381224	0.0130689	0.41518	-0.000367649	0.402817	0.000462262	0.399594	0.84447	0.0411054	-0.0261969	0.197066	0.0313037	0.194726	0.0110442	0.154441	-0.000328766	0.241151	0.000402883	0.23967	-0.00197215	0.622426	0.00267399	0.617558	FALSE
chr6	31272283	A	G	chr6_31272283_A_G	0.0237548	0.330514	0.0398759	0.335722	0.0105077	0.54795	0.000279491	0.389203	0.000424322	0.395175	0.83651	0.0446821	0.0219218	0.166348	0.0333276	0.168952	0.00879497	0.20487	0.000252381	0.234211	0.000354849	0.237577	0.000865395	0.525891	0.00368547	0.530236	FALSE
chr6	31272319	G	A	chr6_31272319_G_A	0.00112242	0.675091	0.0115266	0.677462	0.00838065	0.687325	6.72134e-06	0.733792	8.39167e-05	0.73622	0.81603	0.0565196	0.000200911	0.424009	0.00971745	0.426163	0.00660213	0.277889	-2.70777e-07	0.514059	6.99996e-05	0.516265	0.000554171	0.80996	0.000986074	0.812432	FALSE
chr6	31272351	C	T	chr6_31272351_C_T	0.0192177	0.534189	0.0192177	0.546157	0.00919975	0.627383	0.000190874	0.573346	0.000190874	0.58604	0.802441	0.0633099	0.0167705	0.294718	0.0167705	0.301787	0.00723827	0.261382	0.000163651	0.371492	0.000163651	0.38043	0.00123696	0.750014	0.00123696	0.761632	FALSE
chr6	31272403	A	C	chr6_31272403_A_C	-0.00171091	0.570401	0.0170938	0.569243	0.0127645	0.43436	-8.72055e-05	0.524291	0.000229558	0.521993	0.771474	0.0827587	0.000698137	0.318512	0.0129431	0.317353	0.00939672	0.18917	-3.83113e-05	0.335358	0.000164617	0.333903	-0.00130841	0.664364	0.00214364	0.660966	FALSE
chr6	31272439	A	C	chr6_31272439_A_C	0.00544602	0.749975	0.00841482	0.753463	0.00949489	0.610831	6.56383e-05	0.73088	9.00116e-05	0.735166	0.74972	0.0972336	0.00337003	0.496407	0.00593428	0.496334	0.00712213	0.26017	4.05645e-05	0.525471	6.17928e-05	0.525555	0.00116709	0.769445	0.00138622	0.770032	FALSE
chr6	31272516	C	T	chr6_31272516_C_T	0.00106519	0.80727	0.00599955	0.809167	0.00351094	0.992872	-1.99941e-06	0.909495	2.07745e-05	0.910563	0.706699	0.125509	0.00162371	0.51966	0.00419785	0.521884	0.00238484	0.543519	1.83974e-06	0.68785	1.37218e-05	0.689946	-0.0003144	0.812447	0.000943201	0.812551	FALSE
chr6	31272576	A	C	chr6_31272576_A_C	0.00376054	0.744864	0.00811086	0.748388	0.00580227	0.876878	1.03694e-05	0.817247	4.19646e-05	0.819926	0.673622	0.149393	0.00268544	0.464549	0.00592724	0.46796	0.00384593	0.422713	6.39071e-06	0.577942	3.01696e-05	0.580363	0.000600219	0.766207	0.0011655	0.76995	FALSE
chr6	31272654	G	T	chr6_31272654_G_T	0.0307538	0.344857	0.0403608	0.347841	0.0262696	0.148604	0.00117569	0.27987	0.00131523	0.281917	0.61472	0.19292	0.0159486	0.235182	0.0233775	0.237728	0.0145261	0.105857	0.000570907	0.203187	0.000676785	0.204883	0.00725662	0.337544	0.00851422	0.34125	FALSE
chr6	31272702	T	G	chr6_31272702_T_G	0.00100029	0.727366	0.00896574	0.730057	0.00657861	0.824968	2.00089e-05	0.781685	5.4553e-05	0.784712	0.556994	0.232147	-0.000381283	0.516073	0.00483102	0.517644	0.00348254	0.44749	4.5881e-06	0.603256	2.72388e-05	0.60549	0.000284231	0.666233	0.00202772	0.668678	FALSE
chr6	31272858	G	C	chr6_31272858_G_C	0.0168217	0.515469	0.0202389	0.524108	0.00795303	0.715107	0.00016299	0.571665	0.000184352	0.580651	0.392724	0.35417	0.00806615	0.395668	0.00887704	0.400883	0.00331763	0.468439	7.98868e-05	0.459639	8.49559e-05	0.465805	0.00421424	0.428487	0.0049923	0.436783	FALSE
chr6	31272886	T	A	chr6_31272886_T_A	-0.0344871	0.38702	0.0344871	0.377653	0.0193414	0.251741	-0.000857635	0.32252	0.000857635	0.3147	0.355798	0.385563	-0.0138125	0.331742	0.0138125	0.324989	0.00762254	0.254983	-0.000370199	0.288555	0.000370199	0.282059	-0.00873493	0.305469	0.00873493	0.297415	FALSE
chr6	31272915	G	A	chr6_31272915_G_A	-0.00208048	0.705951	0.0105557	0.70452	0.0109606	0.525213	-6.60367e-05	0.675885	0.000132961	0.6745	0.328136	0.410865	-0.00130733	0.575696	0.00385762	0.574565	0.00374255	0.434256	-3.18369e-05	0.572065	5.10998e-05	0.570584	-0.000516061	0.607377	0.00270734	0.606338	FALSE
chr6	31272935	A	C	chr6_31272935_A_C	0.03368	0.35505	0.03368	0.364444	0.0112999	0.502621	0.00038664	0.385486	0.00038664	0.395631	0.321552	0.417162	0.0108447	0.335074	0.0108447	0.342509	0.00365281	0.434988	0.00012566	0.356285	0.00012566	0.365293	0.00869206	0.273776	0.00869206	0.281062	FALSE
chr6	31272944	C	T	chr6_31272944_C_T	-0.0021819	0.74618	0.00858101	0.742783	0.00746132	0.756644	-8.28073e-06	0.776065	6.23345e-05	0.774055	0.310029	0.428369	-0.000862644	0.625311	0.00295437	0.622937	0.00218615	0.564253	-3.89181e-06	0.673295	2.06607e-05	0.670635	-0.00069708	0.662469	0.00224685	0.659287	FALSE
chr6	31272994	T	C	chr6_31272994_T_C	0.0458375	0.283852	0.0458375	0.291765	0.0142766	0.369554	0.000712581	0.296534	0.000712581	0.304312	0.298039	0.440177	0.0137087	0.303146	0.0137087	0.309731	0.00431715	0.39202	0.000217689	0.299206	0.000217689	0.306487	0.0114709	0.218568	0.0114709	0.224764	FALSE
chr6	31272999	A	G	chr6_31272999_A_G	0.0170578	0.436851	0.0257825	0.443447	0.0116119	0.488188	0.000242703	0.437999	0.00031872	0.44468	0.287629	0.451741	0.00533595	0.401046	0.00804521	0.405407	0.00342121	0.45377	7.81629e-05	0.40788	0.000101768	0.413029	0.00436985	0.34868	0.00656113	0.354443	FALSE
chr6	31273037	C	T	chr6_31273037_C_T	-0.0629549	0.223617	0.0629549	0.217951	0.016048	0.324174	-0.00122894	0.249804	0.00122894	0.244406	0.266432	0.475141	-0.0169635	0.281389	0.0169635	0.275079	0.00422154	0.398739	-0.000317547	0.275065	0.000317547	0.269025	-0.0166092	0.163312	0.0166092	0.158597	FALSE
chr6	31273041	G	A	chr6_31273041_G_A	0.010922	0.607314	0.0147697	0.614906	0.010303	0.562417	0.000162378	0.586907	0.000192624	0.594199	0.268128	0.473098	0.00306072	0.530846	0.00427895	0.536229	0.00279347	0.507525	4.77441e-05	0.53093	5.73202e-05	0.537093	0.00301697	0.506455	0.00396018	0.513405	FALSE
chr6	31273046	C	A	chr6_31273046_C_A	0.051366	0.252433	0.051366	0.25933	0.0157672	0.342573	0.00103498	0.265396	0.00103498	0.271912	0.27561	0.464615	0.0148017	0.286847	0.0148017	0.293594	0.0045714	0.384908	0.000315613	0.278957	0.000315613	0.285389	0.0135684	0.186149	0.0135684	0.19184	FALSE
chr6	31273094	G	C	chr6_31273094_G_C	-0.0516392	0.25578	0.0516392	0.248708	0.0296404	0.107349	-0.00152575	0.175966	0.00152575	0.172103	0.238403	0.508377	-0.0123031	0.324281	0.0123031	0.317254	0.0068505	0.266213	-0.000353695	0.226269	0.000353695	0.220892	-0.0132747	0.190329	0.0132747	0.184922	FALSE
chr6	31273095	T	G	chr6_31273095_T_G	-0.0227803	0.505533	0.0227803	0.494441	0.0238132	0.161241	-0.000585033	0.349837	0.000585033	0.341385	0.23826	0.508626	-0.00509662	0.496442	0.00509662	0.487516	0.00559364	0.320193	-0.000129578	0.378715	0.000129578	0.369768	-0.00580053	0.405416	0.00580053	0.395615	FALSE
chr6	31273155	C	A	chr6_31273155_C_A	-0.0118798	0.682113	0.0118798	0.670289	0.00773468	0.734672	-9.16367e-05	0.710642	9.16367e-05	0.697481	0.199979	0.561787	-0.00217157	0.639362	0.00217157	0.629622	0.00153692	0.646223	-1.67139e-05	0.6704	1.67139e-05	0.660119	-0.00290423	0.584722	0.00290423	0.573828	FALSE
chr6	31273163	A	T	chr6_31273163_A_T	-0.000225737	0.852308	0.00446014	0.854713	0.00497145	0.949574	1.87252e-06	0.899818	2.22262e-05	0.902351	0.194196	0.570448	4.10675e-05	0.77426	0.000833084	0.776442	0.000964324	0.741757	7.78656e-07	0.827958	4.17231e-06	0.830672	-9.52729e-06	0.785844	0.00107341	0.7881	FALSE
chr6	31273182	C	G	chr6_31273182_C_G	0.00459631	0.700109	0.0097344	0.707793	0.0066127	0.827488	2.21861e-05	0.746631	6.40663e-05	0.754178	0.183753	0.586902	0.00110319	0.654581	0.0017547	0.661083	0.00118646	0.701177	5.84935e-06	0.701863	1.11598e-05	0.708941	0.00127348	0.598183	0.00250568	0.605806	FALSE
chr6	31273211	T	G	chr6_31273211_T_G	0.002977	0.818554	0.00595386	0.821453	0.00721684	0.778866	3.21328e-05	0.829571	4.94443e-05	0.833101	0.171037	0.607321	0.00055399	0.776481	0.0011851	0.775787	0.00123179	0.695609	6.15546e-06	0.79487	9.81818e-06	0.794312	0.000652619	0.749945	0.00149102	0.749897	FALSE
chr6	31273225	A	G	chr6_31273225_A_G	0.0829844	0.152917	0.0829844	0.157231	0.0366876	0.0714652	0.00343254	0.105629	0.00343254	0.107799	0.188883	0.57967	0.017342	0.270629	0.017342	0.277018	0.00716024	0.261598	0.000745912	0.170103	0.000745912	0.174135	0.0208139	0.113622	0.0208139	0.116808	FALSE
chr6	31273255	A	G	chr6_31273255_A_G	-0.00671549	0.808131	0.00671549	0.79579	0.00492676	0.947085	-3.01122e-05	0.884319	3.01122e-05	0.871703	0.161521	0.622453	-0.00108783	0.759038	0.00108783	0.748543	0.000788442	0.7748	-4.8318e-06	0.825899	4.8318e-06	0.814605	-0.00161646	0.728246	0.00161646	0.716305	FALSE
chr6	31307826	G	C	chr6_31307826_G_C	0.000408337	0.600206	0.0152461	0.601101	0.00670803	0.794081	-1.84548e-05	0.675976	0.000108309	0.677081	0.755009	0.125781	-0.000216772	0.341335	0.0114431	0.342521	0.00502937	0.352588	-1.66629e-05	0.447813	8.08537e-05	0.449117	0.000473189	0.660346	0.00202614	0.662698	FALSE
chr6	31307880	T	C	chr6_31307880_T_C	0.0201897	0.506078	0.0201897	0.517756	0.0137463	0.386887	0.000282063	0.45333	0.000282063	0.46466	0.769787	0.116973	0.015351	0.273359	0.015351	0.280704	0.0105677	0.163049	0.000214311	0.281721	0.000214311	0.289135	0.00267558	0.581251	0.00267558	0.59285	FALSE
chr6	31307914	A	C	chr6_31307914_A_C	0.0106813	0.67882	0.0106813	0.691707	0.00751004	0.755468	8.08053e-05	0.705678	8.08053e-05	0.719813	0.775472	0.113345	0.00834294	0.3949	0.00834294	0.402758	0.00581317	0.3095	6.29952e-05	0.468787	6.29952e-05	0.47853	0.00124807	0.7506	0.00124807	0.762898	FALSE
chr6	31307965	G	A	chr6_31307965_G_A	-0.026318	0.443834	0.026318	0.433064	0.00789873	0.723541	-0.000208485	0.528695	0.000208485	0.51606	0.787256	0.105969	-0.0208572	0.229973	0.0208572	0.22414	0.00620525	0.293753	-0.000164778	0.327094	0.000164778	0.318938	-0.00291217	0.575587	0.00291217	0.564185	FALSE
chr6	31308073	G	A	chr6_31308073_G_A	0.136889	0.0936949	0.136889	0.0964214	0.0212625	0.208806	0.00373234	0.125427	0.00373234	0.127981	0.830362	0.0769047	0.114149	0.0460569	0.114149	0.0475701	0.0176009	0.0814879	0.00308718	0.0723924	0.00308718	0.0745762	0.0127364	0.222889	0.0127364	0.228416	FALSE
chr6	31308075	C	T	chr6_31308075_C_T	0.00187588	0.258857	0.0519509	0.260115	0.0135981	0.401543	-0.000151721	0.295119	0.000796053	0.296817	0.820989	0.0838367	0.00098948	0.129151	0.0423732	0.129979	0.0112017	0.154413	-0.000131086	0.175799	0.000650525	0.176732	0.00058434	0.432001	0.00518602	0.433688	FALSE
chr6	31308154	C	T	chr6_31308154_C_T	0.107246	0.133263	0.109337	0.135456	0.0264475	0.139631	0.00330708	0.135932	0.00334703	0.137284	0.846223	0.0670506	0.0897264	0.0671168	0.0915694	0.0680516	0.0223354	0.0531521	0.00276788	0.0795876	0.00280309	0.0801565	0.00940978	0.288755	0.00951776	0.294988	FALSE
chr6	31308205	A	T	chr6_31308205_A_T	0.0625016	0.241546	0.0625016	0.247846	0.0239417	0.176108	0.00183855	0.203027	0.00183855	0.207727	0.846328	0.0662049	0.0532284	0.116624	0.0532284	0.120037	0.0202505	0.0666173	0.00155787	0.118446	0.00155787	0.121564	0.0049002	0.451832	0.0049002	0.461671	FALSE
chr6	31308265	C	A	chr6_31308265_C_A	-0.0639801	0.255203	0.0639801	0.249595	0.043797	0.04811	-0.00281846	0.163911	0.00281846	0.160292	0.839502	0.0716699	-0.0542051	0.133372	0.0542051	0.130463	0.0368489	0.0185467	-0.00239248	0.0952919	0.00239248	0.0934954	-0.00520349	0.459495	0.00520349	0.448541	FALSE
chr6	31308423	C	T	chr6_31308423_C_T	0.0156779	0.575954	0.0172854	0.584479	0.0206438	0.204982	0.000294302	0.484906	0.00033371	0.48993	0.84216	0.0704568	0.0130011	0.347054	0.0144018	0.350222	0.0174255	0.078466	0.000243991	0.315957	0.000278326	0.318445	0.00137352	0.735963	0.00146244	0.741167	FALSE
chr6	31308446	C	G	chr6_31308446_C_G	0.0222278	0.492669	0.0222278	0.503807	0.0190447	0.235875	0.000436158	0.403168	0.000436158	0.412953	0.839681	0.072379	0.0185873	0.263917	0.0185873	0.270246	0.016017	0.0904271	0.000365184	0.243493	0.000365184	0.249505	0.0018737	0.670688	0.0018737	0.682785	FALSE
chr6	31308658	G	A	chr6_31308658_G_A	0.0614434	0.231714	0.0614434	0.237707	0.0215464	0.201139	0.0015507	0.209621	0.0015507	0.214232	0.792254	0.106025	0.0491495	0.121026	0.0491495	0.124703	0.0171089	0.0843822	0.00123868	0.127765	0.00123868	0.130709	0.00690252	0.350294	0.00690252	0.359411	FALSE
chr6	31308833	C	T	chr6_31308833_C_T	-0.0225014	0.522339	0.0225014	0.511231	0.008879	0.653181	-0.000207146	0.572303	0.000207146	0.559952	0.66267	0.184688	-0.0147014	0.318525	0.0147014	0.312172	0.00589359	0.306851	-0.000135382	0.390334	0.000135382	0.381339	-0.00441749	0.495909	0.00441749	0.485193	FALSE
chr6	31308846	A	G	chr6_31308846_A_G	-0.00731079	0.762594	0.00805479	0.754613	0.0142585	0.369699	-0.000105925	0.680117	0.000117504	0.671918	0.652211	0.190528	-0.00478907	0.507546	0.00527143	0.501464	0.00930175	0.191591	-6.91372e-05	0.473084	7.66442e-05	0.466701	-0.00143227	0.731589	0.00159423	0.723769	FALSE
chr6	31308870	C	T	chr6_31308870_C_T	-0.00319971	0.654629	0.0122138	0.656137	0.0210423	0.197207	-0.000102629	0.485008	0.000270086	0.486434	0.63537	0.199728	-0.00214632	0.412614	0.007804	0.412864	0.0134082	0.11811	-6.79514e-05	0.332142	0.000173248	0.333146	-0.000474777	0.613208	0.00245328	0.614833	FALSE
chr6	31308882	G	C	chr6_31308882_G_C	0.0178587	0.542397	0.0178587	0.554062	0.00990851	0.58523	0.000176194	0.544207	0.000176194	0.557368	0.628707	0.203388	0.0112707	0.330439	0.0112707	0.33824	0.00624714	0.291604	0.000111443	0.372806	0.000111443	0.382266	0.00363942	0.500189	0.00363942	0.510726	FALSE
chr6	31332741	T	G	chr6_31332741_T_G	-0.0141473	0.616872	0.0154699	0.608067	0.0108994	0.524382	-0.000147009	0.621797	0.000163729	0.612429	0.274637	0.468358	-0.00361143	0.572051	0.00396293	0.565993	0.00317928	0.48309	-4.07865e-05	0.571857	4.52299e-05	0.565061	-0.0034457	0.538971	0.00372517	0.53023	FALSE
chr6	31332744	C	G	chr6_31332744_C_G	-0.0129318	0.617735	0.0145841	0.608615	0.0136825	0.391874	-0.000178885	0.549611	0.000203053	0.53988	0.275686	0.467317	-0.00355008	0.545811	0.00399023	0.539518	0.0039495	0.42474	-5.26986e-05	0.507905	5.91366e-05	0.500716	-0.00320434	0.524185	0.00360449	0.515494	FALSE
chr6	31332794	T	C	chr6_31332794_T_C	-0.00566778	0.83469	0.00566778	0.823015	0.00526003	0.92629	-3.11303e-05	0.882103	3.11303e-05	0.870347	0.287975	0.453876	-0.00152482	0.703336	0.00152482	0.693473	0.00149763	0.656589	-8.29255e-06	0.771598	8.29255e-06	0.760951	-0.00138622	0.752747	0.00138622	0.741422	FALSE
chr6	31332811	C	G	chr6_31332811_C_G	0.00421923	0.81808	0.00564104	0.824533	0.0145361	0.357529	6.2265e-05	0.724971	8.44869e-05	0.732286	0.295082	0.446558	0.00176748	0.679296	0.0019586	0.684806	0.0042734	0.398764	2.66435e-05	0.63051	2.96306e-05	0.636429	0.00111946	0.737635	0.00142115	0.744407	FALSE
chr6	31332863	A	G	chr6_31332863_A_G	0.311572	0.0203522	0.311572	0.0207389	0.120654	0.00271011	0.0448	0.0078807	0.0448	0.00817447	0.388509	0.357752	0.118502	0.0401096	0.118502	0.0409254	0.0469286	0.0118178	0.0168424	0.0131305	0.0168424	0.0133712	0.0771266	0.0135008	0.0771266	0.0138648	TRUE
chr6	31332866	G	A	chr6_31332866_G_A	0.00762879	0.667759	0.0115458	0.672965	0.00794596	0.7174	5.43712e-05	0.694577	9.12494e-05	0.699325	0.314289	0.426463	0.0013296	0.570528	0.00316095	0.573261	0.00265621	0.528711	8.53526e-06	0.604345	2.60915e-05	0.60717	0.00194515	0.575324	0.00292329	0.580437	FALSE
chr6	31332872	C	T	chr6_31332872_C_T	0.00158052	0.860087	0.00441821	0.861279	0.00675317	0.81624	1.51999e-05	0.867287	3.21413e-05	0.86891	0.315156	0.42591	0.000700196	0.716813	0.00129697	0.718109	0.00216821	0.574703	6.2295e-06	0.74632	9.75637e-06	0.747806	0.000438255	0.786269	0.00107658	0.787941	FALSE
chr6	31332881	A	C	chr6_31332881_A_C	-0.0102541	0.697185	0.0130124	0.693463	0.00867555	0.666767	-0.000145847	0.722116	0.000162046	0.718322	0.319334	0.421462	-0.00464652	0.611704	0.00519279	0.609743	0.00294655	0.504026	-6.38023e-05	0.63831	6.6988e-05	0.635773	-0.00241993	0.625416	0.0032234	0.622101	FALSE
chr6	31332900	A	G	chr6_31332900_A_G	0.0233346	0.463523	0.0233346	0.474522	0.0131091	0.414291	0.00029438	0.443968	0.00029438	0.455004	0.333519	0.407207	0.00726655	0.412767	0.00726655	0.421167	0.00434798	0.394816	9.10417e-05	0.403572	9.10417e-05	0.413223	0.00585452	0.376555	0.00585452	0.386155	FALSE
chr6	31332915	T	C	chr6_31332915_T_C	0.00452753	0.525674	0.0208553	0.531104	0.0122358	0.455049	8.20916e-05	0.504088	0.000282275	0.509449	0.336725	0.404341	0.000913657	0.445984	0.00824606	0.451099	0.00411367	0.411278	1.97938e-05	0.44563	0.000109691	0.450834	0.000954317	0.44359	0.00508916	0.448137	FALSE
chr6	31332917	A	G	chr6_31332917_A_G	0.00966522	0.702562	0.0100371	0.711996	0.010144	0.578267	0.000144162	0.669877	0.000147485	0.67892	0.336242	0.404821	0.00372361	0.590683	0.003891	0.598094	0.00399073	0.440077	6.67042e-05	0.585837	6.82e-05	0.592921	0.00238817	0.619801	0.00249297	0.628706	FALSE
chr6	31332934	C	A	chr6_31332934_C_A	0.000937415	0.485894	0.0234899	0.485289	0.0109693	0.520081	-2.66847e-06	0.50056	0.000263749	0.499115	0.340793	0.400668	0.00353357	0.414163	0.00893727	0.413886	0.00382362	0.432821	3.24481e-05	0.436485	0.000102392	0.435885	0.000287407	0.409725	0.00549248	0.409526	FALSE
chr6	31332954	A	G	chr6_31332954_A_G	-0.00519069	0.607183	0.0154389	0.605159	0.0084582	0.683181	-5.10799e-05	0.639015	0.000129104	0.63681	0.347497	0.394194	-0.0024638	0.495598	0.00541089	0.493749	0.00294018	0.496553	-2.24897e-05	0.53974	4.56924e-05	0.537554	-0.00136399	0.517603	0.00373628	0.51601	FALSE
chr6	31332956	A	T	chr6_31332956_A_T	-0.0360455	0.350116	0.0393824	0.344116	0.00795476	0.717112	-0.000335026	0.459368	0.000357206	0.452181	0.347138	0.394561	-0.0155417	0.311791	0.0160932	0.307067	0.0028542	0.510297	-0.000140207	0.3998	0.000143873	0.393666	-0.00882703	0.279976	0.00959557	0.274299	FALSE
chr6	31332989	T	C	chr6_31332989_T_C	0.0738441	0.16933	0.0738441	0.174083	0.01014	0.568601	0.00078483	0.267489	0.00078483	0.274817	0.368417	0.375196	0.0297278	0.184866	0.0297278	0.190024	0.00384787	0.429011	0.000325413	0.253044	0.000325413	0.259328	0.0182352	0.126141	0.0182352	0.129912	FALSE
chr6	31333019	G	A	chr6_31333019_G_A	0.250587	0.0277603	0.250587	0.0280298	0.0484298	0.0398892	0.0134884	0.0292776	0.0134884	0.0296148	0.417873	0.333911	0.102207	0.0457219	0.102207	0.0468995	0.019759	0.0689307	0.00547502	0.0354606	0.00547502	0.0359715	0.0623704	0.0185442	0.0623704	0.0186866	TRUE
chr6	31333052	A	G	chr6_31333052_A_G	0.24062	0.0324568	0.24062	0.0330965	0.0310305	0.103297	0.00745976	0.0508111	0.00745976	0.0518752	0.414958	0.335636	0.108992	0.0494326	0.108992	0.0508806	0.0115181	0.147199	0.00307308	0.0580774	0.00307308	0.059452	0.0596011	0.0220552	0.0596011	0.0227134	FALSE
chr6	31333079	G	A	chr6_31333079_G_A	-0.442775	0.00824187	0.442775	0.0080094	0.0561618	0.0266804	-0.0258307	0.0128508	0.0258307	0.0126319	0.358815	0.383796	-0.166228	0.0246278	0.166228	0.0241741	0.0196412	0.0694212	-0.00960858	0.0209224	0.00960858	0.0206866	-0.107993	0.00550283	0.107993	0.00535861	TRUE
chr6	31333085	G	A	chr6_31333085_G_A	-0.0358781	0.20486	0.0677664	0.202988	0.0125596	0.442044	-0.000387237	0.269562	0.000878942	0.268261	0.362142	0.381067	-0.0160475	0.211396	0.0270022	0.209671	0.00439153	0.390866	-0.000158681	0.256113	0.00033379	0.254513	-0.00878416	0.153471	0.0169903	0.152151	FALSE
chr6	31333117	A	T	chr6_31333117_A_T	0.149003	0.0627369	0.149003	0.0647002	0.0214254	0.197585	0.00328094	0.0950842	0.00328094	0.0974349	0.389652	0.356965	0.0572672	0.0905732	0.0572672	0.0935312	0.00765423	0.240104	0.0011758	0.105498	0.0011758	0.108222	0.0373263	0.0432086	0.0373263	0.04476	FALSE
chr6	31333139	G	A	chr6_31333139_G_A	-0.112234	0.101316	0.112234	0.0978846	0.0240683	0.166315	-0.00280744	0.115078	0.00280744	0.111928	0.350102	0.391804	-0.039378	0.141881	0.039378	0.137962	0.00762708	0.242157	-0.000897242	0.134325	0.000897242	0.131159	-0.0278371	0.0732952	0.0278371	0.070935	FALSE
chr6	31333153	C	T	chr6_31333153_C_T	0.325016	0.0169281	0.325016	0.0173979	0.0738921	0.0132517	0.0279612	0.0139304	0.0279612	0.0141714	0.433252	0.32272	0.134362	0.0299916	0.134362	0.0308446	0.0309457	0.0281729	0.0113885	0.0177979	0.0113885	0.0182728	0.0837655	0.0110036	0.0837655	0.0113363	TRUE
chr6	31333154	G	A	chr6_31333154_G_A	-0.190276	0.0448401	0.190276	0.0437784	0.0366325	0.0693438	-0.00693581	0.0497849	0.00693581	0.0488107	0.349461	0.392257	-0.070075	0.080571	0.070075	0.0786843	0.0125526	0.135677	-0.00252569	0.0659087	0.00252569	0.0644121	-0.0468854	0.0315675	0.0468854	0.0305809	FALSE
chr6	31333161	G	A	chr6_31333161_G_A	-0.0253099	0.464219	0.0253099	0.453355	0.01522	0.333764	-0.000393498	0.411947	0.000393498	0.4015	0.346957	0.394436	-0.00906652	0.396979	0.00906652	0.389157	0.0052439	0.343728	-0.000140899	0.371762	0.000140899	0.36333	-0.00639122	0.375133	0.00639122	0.365826	FALSE
chr6	31333183	G	T	chr6_31333183_G_T	0.00304961	0.870641	0.0037188	0.875034	0.00742285	0.762604	2.14226e-05	0.880663	2.58662e-05	0.885105	0.343383	0.397835	0.00159407	0.721031	0.00172808	0.723593	0.00253702	0.5326	1.09704e-05	0.754158	1.18869e-05	0.756841	0.000760595	0.808721	0.000941614	0.811705	FALSE
chr6	31333191	C	T	chr6_31333191_C_T	-0.00864851	0.73788	0.00964055	0.729569	0.00775402	0.732961	-8.8279e-05	0.749775	9.47924e-05	0.741232	0.340977	0.399969	-0.00314445	0.604585	0.00366913	0.598354	0.00284405	0.513687	-3.41278e-05	0.635674	3.75726e-05	0.628864	-0.00208648	0.654885	0.00236912	0.647431	FALSE
chr6	31333223	G	T	chr6_31333223_G_T	0.00796851	0.635249	0.0125208	0.643222	0.00815969	0.705855	6.66269e-05	0.65479	0.000100029	0.663597	0.334636	0.40573	0.00223363	0.513115	0.00417109	0.518383	0.00268094	0.518934	1.85952e-05	0.555061	3.28112e-05	0.561537	0.00211506	0.52377	0.0033155	0.531015	FALSE
chr6	31333230	G	C	chr6_31333230_G_C	0.03067	0.395481	0.03067	0.405003	0.0176536	0.269517	0.000593729	0.333726	0.000593729	0.342402	0.338965	0.401337	0.00950343	0.366158	0.00950343	0.374063	0.00606414	0.306076	0.000186926	0.317851	0.000186926	0.325692	0.00787589	0.311002	0.00787589	0.318682	FALSE
chr6	31333237	G	A	chr6_31333237_G_A	0.0007951	0.766868	0.007455	0.769076	0.00716719	0.774106	-1.22585e-05	0.786647	5.83574e-05	0.787935	0.329622	0.410639	0.000619858	0.626839	0.00236239	0.62911	0.00218234	0.565334	-4.22213e-07	0.672209	1.67673e-05	0.674208	0.00011274	0.681811	0.00189434	0.683463	FALSE
chr6	31333264	T	G	chr6_31333264_T_G	0.0699422	0.204247	0.0708419	0.208484	0.0182463	0.252389	0.0012443	0.231146	0.00126373	0.235029	0.339848	0.401069	0.0268095	0.222803	0.0269938	0.22694	0.00632586	0.29568	0.000500209	0.227876	0.000504189	0.231978	0.0170284	0.157235	0.0172285	0.160746	FALSE
chr6	31333298	C	G	chr6_31333298_C_G	0.0455138	0.294742	0.0455138	0.302677	0.0421513	0.0513688	0.00196099	0.160958	0.00196099	0.165023	0.326164	0.413669	0.0162559	0.29562	0.0162559	0.302421	0.0138042	0.118588	0.000693717	0.176268	0.000693717	0.180895	0.0115931	0.227102	0.0115931	0.233833	FALSE
chr6	31333318	G	C	chr6_31333318_G_C	0.00249306	0.701159	0.00995866	0.704818	0.00556344	0.904792	1.81714e-05	0.775801	5.45881e-05	0.780037	0.311939	0.428029	4.20607e-05	0.575936	0.00288263	0.578352	0.00175204	0.621271	2.0892e-06	0.659086	1.59635e-05	0.66199	0.000773298	0.594425	0.00258348	0.597912	FALSE
chr6	31333321	G	A	chr6_31333321_G_A	-0.0213753	0.439734	0.0285298	0.435277	0.0152397	0.338646	-0.00036388	0.397816	0.000456422	0.394839	0.310232	0.429732	-0.00486773	0.424615	0.00757295	0.422174	0.00438583	0.386985	-8.16247e-05	0.391096	0.000115566	0.388696	-0.00529082	0.357814	0.00702479	0.353934	FALSE
chr6	31333341	A	G	chr6_31333341_A_G	0.0643472	0.201925	0.0643472	0.207733	0.0195714	0.236198	0.00143685	0.2004	0.00143685	0.205386	0.319064	0.42023	0.0192123	0.243305	0.0192123	0.249796	0.00606338	0.30372	0.000427534	0.218223	0.000427534	0.224033	0.0164425	0.149987	0.0164425	0.154418	FALSE
chr6	31333386	A	G	chr6_31333386_A_G	0.00424371	0.570521	0.0169609	0.573004	0.00692036	0.800246	5.59748e-05	0.641071	0.000123714	0.644199	0.283497	0.458013	0.00102023	0.504486	0.00490633	0.506034	0.00197703	0.593848	1.44563e-05	0.570917	3.59808e-05	0.573309	0.00119091	0.476	0.00424917	0.477489	FALSE
chr6	31350247	G	A	chr6_31350247_G_A	-0.00202676	0.692665	0.0105783	0.690199	0.00842782	0.685932	-2.9015e-05	0.715163	8.77676e-05	0.712154	0.0571224	0.832269	-0.000351862	0.847144	0.000511341	0.844396	0.00050672	0.847631	-3.11655e-06	0.849953	4.22338e-06	0.847292	-0.000398558	0.743665	0.00142433	0.741019	FALSE
chr6	31350264	T	C	chr6_31350264_T_C	0.0399158	0.355346	0.0399158	0.363553	0.0150969	0.345781	0.000755086	0.354159	0.000755086	0.361844	0.0696175	0.804227	0.0038664	0.62599	0.0038664	0.635576	0.00112728	0.737906	7.87999e-05	0.569648	7.87999e-05	0.579294	0.00738047	0.38227	0.00738047	0.390475	FALSE
chr6	31350367	T	C	chr6_31350367_T_C	0.017269	0.575249	0.017269	0.587003	0.0100652	0.572395	0.000220646	0.568551	0.000220646	0.579445	0.0884418	0.763202	0.00176752	0.713492	0.00176752	0.723687	0.000872303	0.774095	2.09067e-05	0.699577	2.09067e-05	0.710166	0.00314718	0.566363	0.00314718	0.576956	FALSE
chr6	31350387	C	A	chr6_31350387_C_A	-0.00521354	0.773249	0.00801294	0.766448	0.00579591	0.881542	-2.84133e-05	0.828936	4.83074e-05	0.822065	0.0924623	0.75515	-0.000982419	0.808867	0.00107114	0.801515	0.000480464	0.850092	-5.52622e-06	0.851483	6.15675e-06	0.843577	-0.00117027	0.741562	0.0016117	0.734595	FALSE
chr6	31350400	G	A	chr6_31350400_G_A	0.0122346	0.649275	0.0122346	0.661426	0.00661082	0.820989	8.61166e-05	0.700959	8.61166e-05	0.714348	0.0996443	0.740774	0.00131701	0.73449	0.00131701	0.744778	0.000605144	0.821947	8.11383e-06	0.771381	8.11383e-06	0.781872	0.00231037	0.623188	0.00231037	0.634848	FALSE
chr6	31350430	T	A	chr6_31350430_T_A	0.00126152	0.891453	0.00310645	0.893218	0.00710993	0.780214	7.98823e-06	0.909782	1.90389e-05	0.911187	0.103252	0.733515	4.58738e-05	0.88649	0.000254292	0.886995	0.000911064	0.774228	6.38692e-07	0.893203	1.92733e-06	0.893875	0.000177843	0.873033	0.00056211	0.87408	FALSE
chr6	31350509	C	T	chr6_31350509_C_T	-0.0279755	0.435396	0.0279755	0.424467	0.011428	0.495599	-0.000331336	0.446435	0.000331336	0.435353	0.126057	0.690432	-0.00330493	0.597629	0.00330493	0.587961	0.00132871	0.695035	-3.54333e-05	0.586608	3.54333e-05	0.576044	-0.00555282	0.405484	0.00555282	0.395339	FALSE
chr6	31350526	C	T	chr6_31350526_C_T	-0.0170856	0.474846	0.0239452	0.467726	0.0145499	0.360999	-0.000190846	0.431794	0.000328288	0.425542	0.136407	0.672103	-0.00304243	0.595876	0.00339001	0.58965	0.00201012	0.612462	-4.24102e-05	0.54916	4.93743e-05	0.542669	-0.00396176	0.421191	0.00521301	0.415126	FALSE
chr6	31350531	G	T	chr6_31350531_G_T	-0.0189227	0.566105	0.0189227	0.554915	0.00677909	0.815599	-0.000134897	0.654483	0.000134897	0.6416	0.138446	0.668533	-0.0035782	0.625269	0.0035782	0.615525	0.00100861	0.748498	-2.68058e-05	0.680488	2.68058e-05	0.669614	-0.00436191	0.495108	0.00436191	0.485457	FALSE
chr6	31350543	C	T	chr6_31350543_C_T	0.00768606	0.66399	0.0129311	0.668461	0.00660809	0.827497	6.97972e-05	0.724962	0.000102246	0.729426	0.147876	0.652455	0.00231316	0.699857	0.00260254	0.704086	0.00103658	0.744428	2.08286e-05	0.738472	2.26202e-05	0.743024	0.00185306	0.614423	0.00285977	0.618129	FALSE
chr6	31350608	G	A	chr6_31350608_G_A	-0.0898236	0.135973	0.0898236	0.131804	0.0300231	0.118055	-0.00294275	0.120488	0.00294275	0.117638	0.175658	0.607044	-0.0144594	0.308723	0.0144594	0.301144	0.0056701	0.342851	-0.000497657	0.216839	0.000497657	0.211729	-0.0205996	0.112492	0.0205996	0.109005	FALSE
chr6	31350636	A	G	chr6_31350636_A_G	-0.0162293	0.594515	0.0162293	0.581911	0.00553187	0.907223	-9.47933e-05	0.705966	9.47933e-05	0.692584	0.182481	0.597102	-0.00339155	0.606555	0.00339155	0.596501	0.00102278	0.74073	-2.04147e-05	0.689109	2.04147e-05	0.678255	-0.00397288	0.50543	0.00397288	0.493976	FALSE
chr6	31350655	T	C	chr6_31350655_T_C	0.0658225	0.188544	0.0658225	0.194259	0.0146573	0.351625	0.000984037	0.22492	0.000984037	0.230817	0.206094	0.5629	0.013578	0.309884	0.013578	0.316973	0.00308096	0.496675	0.000209154	0.302356	0.000209154	0.309745	0.0159979	0.143828	0.0159979	0.148358	FALSE
chr6	31350687	G	A	chr6_31350687_G_A	-0.0153214	0.521601	0.0210159	0.514353	0.00721455	0.774811	-0.000128665	0.6041	0.00016829	0.595646	0.205962	0.563478	-0.00220534	0.547152	0.00435932	0.541702	0.00152055	0.664712	-1.94268e-05	0.600923	3.44151e-05	0.594512	-0.00384426	0.433732	0.00526383	0.42688	FALSE
chr6	31350691	T	G	chr6_31350691_T_G	-0.0915622	0.137642	0.0915622	0.133311	0.024397	0.154718	-0.00234387	0.133342	0.00234387	0.130189	0.207979	0.560398	-0.0198084	0.262352	0.0198084	0.255932	0.00537957	0.350056	-0.000532402	0.208408	0.000532402	0.203531	-0.0220509	0.102653	0.0220509	0.0997115	FALSE
chr6	31350699	G	A	chr6_31350699_G_A	-0.0186175	0.576686	0.0186175	0.56465	0.00879089	0.658354	-0.000195976	0.613086	0.000195976	0.600205	0.21414	0.552006	-0.00382626	0.602226	0.00382626	0.591576	0.00206062	0.60504	-4.52534e-05	0.61802	4.52534e-05	0.606756	-0.00450958	0.498221	0.00450958	0.487336	FALSE
chr6	31350701	G	C	chr6_31350701_G_C	0.0299721	0.371	0.0366652	0.374435	0.0159208	0.335526	0.000735188	0.350795	0.000790095	0.353067	0.224247	0.538055	0.00832817	0.4223	0.00909116	0.42662	0.00375034	0.450007	0.000171122	0.383328	0.000177369	0.386826	0.00771552	0.302884	0.00925576	0.30578	FALSE
chr6	31350705	T	C	chr6_31350705_T_C	-0.000106262	0.473136	0.0232971	0.475239	0.00991997	0.585667	4.36508e-05	0.506072	0.000225054	0.509027	0.222145	0.540509	0.00018477	0.499676	0.00483593	0.500958	0.00240155	0.565235	1.45687e-05	0.514669	5.18938e-05	0.516644	0.000417613	0.392428	0.00560363	0.394693	FALSE
chr6	31350711	T	C	chr6_31350711_T_C	0.00795027	0.44781	0.0280212	0.449162	0.0125121	0.45289	0.000265571	0.446238	0.000435013	0.447541	0.228375	0.532994	0.00523877	0.465429	0.00765575	0.468244	0.00347968	0.482184	0.000117816	0.451717	0.000138155	0.453966	0.00229131	0.364824	0.00700097	0.36548	FALSE
chr6	31350716	C	T	chr6_31350716_C_T	-0.106158	0.119649	0.106158	0.11593	0.0214883	0.194282	-0.00251827	0.136494	0.00251827	0.133301	0.227013	0.533966	-0.0247196	0.229645	0.0247196	0.224088	0.00518432	0.359888	-0.00064124	0.200898	0.00064124	0.195784	-0.0257665	0.0883187	0.0257665	0.0856116	FALSE
chr6	31350717	G	A	chr6_31350717_G_A	-0.15235	0.0689216	0.15235	0.0668235	0.0283603	0.116123	-0.00460912	0.0793443	0.00460912	0.0776792	0.227963	0.532739	-0.038199	0.165627	0.038199	0.161357	0.00679765	0.285304	-0.00123845	0.132893	0.00123845	0.12984	-0.0371787	0.0493114	0.0371787	0.047626	FALSE
chr6	31350776	T	C	chr6_31350776_T_C	-0.0792342	0.15945	0.0866442	0.156987	0.04318	0.0494332	-0.00369276	0.0977661	0.00394846	0.0965995	0.256695	0.495487	-0.0268006	0.228312	0.02793	0.224205	0.0115594	0.160031	-0.00125019	0.136368	0.00128916	0.134821	-0.0202185	0.115487	0.0220922	0.113374	FALSE
chr6	31350784	T	C	chr6_31350784_T_C	0.112892	0.0980927	0.112892	0.100487	0.0223586	0.177734	0.00259876	0.116344	0.00259876	0.118389	0.290768	0.454906	0.0331837	0.160982	0.0331837	0.165173	0.00650097	0.288181	0.000756377	0.148292	0.000756377	0.151682	0.028377	0.0683242	0.028377	0.0703139	FALSE
chr6	31350802	G	A	chr6_31350802_G_A	-0.0286929	0.433262	0.0286929	0.422924	0.0137935	0.398151	-0.000452743	0.408927	0.000452743	0.399016	0.275308	0.47322	-0.00945947	0.412252	0.00945947	0.403979	0.00410938	0.423872	-0.000156941	0.397592	0.000156941	0.389302	-0.00719469	0.343566	0.00719469	0.335098	FALSE
chr6	31350808	G	T	chr6_31350808_G_T	-0.0786063	0.183578	0.0786063	0.178688	0.021866	0.184876	-0.0018243	0.178056	0.0018243	0.174055	0.278465	0.469445	-0.0262149	0.236048	0.0262149	0.229856	0.00645207	0.295308	-0.000636379	0.208689	0.000636379	0.203554	-0.0196262	0.135203	0.0196262	0.131312	FALSE
chr6	31350844	T	A	chr6_31350844_T_A	0.0421658	0.121534	0.10477	0.122681	0.0147574	0.356137	0.00070576	0.181393	0.00171919	0.182245	0.311399	0.431825	0.0144065	0.166951	0.0366386	0.168025	0.00508922	0.362954	0.00027939	0.197435	0.000651229	0.198083	0.00904616	0.0860926	0.0259539	0.0868204	FALSE
chr6	31350853	A	G	chr6_31350853_A_G	0.0284054	0.279668	0.0556245	0.280999	0.0143389	0.380972	0.000806878	0.301594	0.00112331	0.302907	0.309745	0.434202	0.0133897	0.276971	0.0233772	0.278535	0.00512483	0.369809	0.000398767	0.289724	0.000519342	0.291143	0.00610223	0.213718	0.0134128	0.213998	FALSE
chr6	31350866	C	T	chr6_31350866_C_T	-0.239073	0.038178	0.239073	0.0372968	0.0321305	0.100336	-0.00977932	0.0544073	0.00977932	0.0538701	0.306288	0.437807	-0.0864227	0.07792	0.0864227	0.0766065	0.0109662	0.179902	-0.00379777	0.0751596	0.00379777	0.0738396	-0.0600553	0.0255723	0.0600553	0.0249193	FALSE
chr6	31350869	C	T	chr6_31350869_C_T	0.0306309	0.148597	0.0918241	0.151921	0.0192229	0.237447	0.000758506	0.168495	0.00206031	0.171782	0.323277	0.419874	0.00273564	0.184432	0.0324534	0.187063	0.00626335	0.298341	6.91513e-05	0.182536	0.000701354	0.185471	0.00857773	0.105772	0.0228242	0.108425	FALSE
chr6	31350916	G	A	chr6_31350916_G_A	-0.0585158	0.250339	0.0585158	0.243712	0.0133916	0.404136	-0.0008431	0.295946	0.0008431	0.288931	0.330349	0.413368	-0.0208178	0.264869	0.0208178	0.258701	0.00433375	0.394988	-0.000296134	0.291978	0.000296134	0.284935	-0.0146943	0.187871	0.0146943	0.182571	FALSE
chr6	31350928	A	G	chr6_31350928_A_G	0.0259772	0.44903	0.0259772	0.459444	0.00746541	0.747246	0.000227056	0.54112	0.000227056	0.55302	0.344567	0.399817	0.0102486	0.38061	0.0102486	0.389093	0.00269756	0.527807	9.49828e-05	0.460085	9.49828e-05	0.469452	0.0064992	0.358643	0.0064992	0.367551	FALSE
chr6	31350937	G	T	chr6_31350937_G_T	-0.0210871	0.520127	0.0210871	0.508131	0.0086758	0.664057	-0.000197996	0.560473	0.000197996	0.547732	0.345155	0.398873	-0.00808817	0.429564	0.00808817	0.420979	0.00313741	0.486759	-7.89889e-05	0.479363	7.89889e-05	0.469145	-0.00527018	0.422194	0.00527018	0.412224	FALSE
chr6	31351008	C	T	chr6_31351008_C_T	-0.0393034	0.333291	0.0393034	0.324875	0.0157185	0.319713	-0.000650522	0.313862	0.000650522	0.30614	0.378686	0.368201	-0.0163907	0.290298	0.0163907	0.283808	0.00634057	0.297186	-0.000286594	0.279876	0.000286594	0.27351	-0.00964162	0.261112	0.00964162	0.254455	FALSE
chr6	31351043	A	C	chr6_31351043_A_C	-0.00388776	0.88343	0.00388776	0.874745	0.00666065	0.818996	-2.72628e-05	0.894311	2.72628e-05	0.885636	0.390673	0.357934	-0.00149169	0.728106	0.00149169	0.717002	0.00268722	0.5242	-1.08116e-05	0.761042	1.08116e-05	0.749781	-0.000943201	0.825914	0.000943201	0.816095	FALSE
chr6	31351438	G	C	chr6_31351438_G_C	-0.00902975	0.328146	0.0513034	0.328176	0.0121597	0.46577	-0.000183162	0.381653	0.000869658	0.381828	0.416377	0.333655	-0.00768542	0.283447	0.0260565	0.283969	0.00554762	0.33793	-0.000157484	0.324005	0.000457405	0.324687	-0.00096702	0.269945	0.0120218	0.270108	FALSE
chr6	31351504	A	G	chr6_31351504_A_G	0.490336	0.00581091	0.490336	0.00591107	0.0539814	0.0302374	0.0267549	0.011245	0.0267549	0.0114789	0.515626	0.264144	0.252498	0.00876749	0.252498	0.00899623	0.0268463	0.0360555	0.0132781	0.0117427	0.0132781	0.0119111	0.12122	0.00385434	0.12122	0.00393294	TRUE
chr6	31351701	A	G	chr6_31351701_A_G	-0.0530419	0.266384	0.0530419	0.258894	0.0207304	0.204628	-0.00116496	0.231419	0.00116496	0.225506	0.317317	0.420186	-0.0172756	0.279819	0.0172756	0.273127	0.00690642	0.273959	-0.00039313	0.238895	0.00039313	0.232998	-0.0133604	0.198295	0.0133604	0.192507	FALSE
chr6	31351748	C	T	chr6_31351748_C_T	-0.0374861	0.383296	0.0374861	0.374472	0.022889	0.174096	-0.000962538	0.303242	0.000962538	0.296891	0.300414	0.437606	-0.0125207	0.37913	0.0125207	0.371829	0.00726785	0.262482	-0.000338436	0.304133	0.000338436	0.297807	-0.00944948	0.303968	0.00944948	0.296451	FALSE
chr6	31351752	T	C	chr6_31351752_T_C	0.0231352	0.480955	0.0231352	0.491873	0.0111296	0.516678	0.000303506	0.480374	0.000303506	0.491483	0.3034	0.434386	0.00652878	0.438187	0.00652878	0.446957	0.0033412	0.464091	8.40986e-05	0.442447	8.40986e-05	0.452536	0.00585769	0.386481	0.00585769	0.396293	FALSE
chr6	31351826	C	T	chr6_31351826_C_T	0.0132737	0.61735	0.0132737	0.630216	0.0072979	0.772134	8.77071e-05	0.685488	8.77071e-05	0.699783	0.267225	0.474612	0.00302607	0.581647	0.00302607	0.591378	0.002078	0.588484	2.01211e-05	0.636605	2.01211e-05	0.6479	0.00341712	0.525028	0.00341712	0.537282	FALSE
chr6	31351827	A	G	chr6_31351827_A_G	0.0210056	0.510988	0.0218636	0.519195	0.0104575	0.550818	0.000237008	0.526803	0.000245362	0.535771	0.269157	0.472672	0.00636012	0.474585	0.0065419	0.48122	0.00298412	0.497758	7.4983e-05	0.488201	7.67528e-05	0.495192	0.00518761	0.422485	0.00540356	0.429469	FALSE
chr6	31351841	T	A	chr6_31351841_T_A	0.00381602	0.758087	0.00735719	0.766186	0.00719157	0.775452	2.90009e-05	0.784381	5.17508e-05	0.792425	0.258189	0.485574	0.00100455	0.65861	0.00173187	0.665245	0.002022	0.598297	8.33327e-06	0.692988	1.30059e-05	0.699698	0.000913032	0.680863	0.00178319	0.688205	FALSE
chr6	31351890	G	A	chr6_31351890_G_A	-0.0026177	0.882462	0.00354492	0.879136	0.00389737	0.987336	-9.4995e-06	0.939171	1.33039e-05	0.936975	0.226632	0.525861	-0.000431228	0.796876	0.00070313	0.793942	0.00087656	0.759034	-1.61315e-06	0.867348	2.67461e-06	0.864883	-0.00067485	0.826597	0.000871747	0.823243	FALSE
chr6	31352102	A	G	chr6_31352102_A_G	-0.00365063	0.77121	0.00767446	0.772	0.0251594	0.146683	-6.78446e-05	0.568784	0.000181221	0.570421	0.120155	0.695437	-0.000731891	0.755884	0.00111449	0.757514	0.00290788	0.494006	-1.51364e-05	0.635559	2.56714e-05	0.635911	-0.000946377	0.693009	0.00185147	0.694129	FALSE
chr6	31352130	C	T	chr6_31352130_C_T	0.00117515	0.618952	0.0161354	0.614929	0.006712	0.803438	4.97575e-05	0.68097	0.000143349	0.676232	0.108751	0.717467	-6.58264e-05	0.693081	0.00191309	0.688188	0.000756345	0.78557	4.03384e-06	0.722614	1.65732e-05	0.71845	0.000119091	0.552499	0.00356162	0.548587	FALSE
chr6	31352146	C	G	chr6_31352146_C_G	0.0002966	0.866561	0.00426077	0.865699	0.00424595	0.975971	-6.60476e-07	0.91826	1.80939e-05	0.918007	0.0998857	0.735375	1.12341e-05	0.861092	0.000430173	0.860376	0.000425587	0.857463	-1.40843e-07	0.901963	1.82956e-06	0.901239	3.9697e-05	0.818181	0.000932086	0.817366	FALSE
chr6	31352387	G	A	chr6_31352387_G_A	-0.0109899	0.70234	0.0109899	0.690368	0.0125464	0.439065	-0.000127096	0.663881	0.000127096	0.650455	0.0635105	0.815974	-0.000744256	0.81724	0.000744256	0.806356	0.000797213	0.775598	-8.75788e-06	0.783066	8.75788e-06	0.772054	-0.00218492	0.670411	0.00218492	0.657888	FALSE
chr6	31352464	G	A	chr6_31352464_G_A	-0.0144977	0.622893	0.0144977	0.610691	0.00815195	0.705114	-0.000117131	0.652536	0.000117131	0.638703	0.0805119	0.779101	-0.00120997	0.735265	0.00120997	0.725114	0.000627213	0.810046	-9.35196e-06	0.748661	9.35196e-06	0.737526	-0.00314083	0.562732	0.00314083	0.55126	FALSE
chr6	31352486	C	T	chr6_31352486_C_T	-0.0232629	0.484587	0.0241216	0.476068	0.0114619	0.493999	-0.00024601	0.508867	0.00025812	0.500012	0.085112	0.769175	-0.00207567	0.661012	0.00211695	0.654205	0.000954004	0.745543	-2.21347e-05	0.644523	2.27169e-05	0.636653	-0.00510663	0.435177	0.005294	0.426605	FALSE
chr6	31352620	C	T	chr6_31352620_C_T	-0.0225008	0.509675	0.0225008	0.49859	0.0145724	0.359247	-0.000363745	0.466372	0.000363745	0.455858	0.111534	0.71652	-0.00267765	0.636848	0.00267765	0.626692	0.00156061	0.645679	-4.15117e-05	0.582512	4.15117e-05	0.571258	-0.00551154	0.433736	0.00551154	0.423133	FALSE
chr6	31352686	A	G	chr6_31352686_A_G	0.000680508	0.785976	0.00677886	0.787513	0.00559816	0.900411	5.70447e-07	0.838907	3.66922e-05	0.840399	0.127567	0.685418	-9.94726e-05	0.758757	0.00100261	0.76034	0.000726866	0.7914	-1.19951e-06	0.805697	5.58458e-06	0.807083	0.000161964	0.713111	0.00158788	0.714556	FALSE
chr6	31352695	T	C	chr6_31352695_T_C	0.0208529	0.499168	0.0208529	0.510635	0.00679812	0.806671	0.00013409	0.609404	0.00013409	0.622849	0.13479	0.671598	0.00251984	0.607783	0.00251984	0.617898	0.000952268	0.747781	1.63647e-05	0.66106	1.63647e-05	0.672362	0.00477158	0.43766	0.00477158	0.448399	FALSE
chr6	31352792	G	T	chr6_31352792_G_T	-0.00623815	0.775352	0.00778913	0.766739	0.0118426	0.472519	-7.93965e-05	0.707654	9.67597e-05	0.698695	0.159534	0.627928	-0.000821089	0.744885	0.0010475	0.738141	0.00190126	0.603046	-1.03186e-05	0.706685	1.28533e-05	0.699527	-0.0014021	0.705755	0.00174191	0.697781	FALSE
chr6	31353018	C	T	chr6_31353018_C_T	-0.011605	0.49674	0.0264733	0.497322	0.0112308	0.506746	-0.000105784	0.5408	0.00024594	0.542609	0.197005	0.568411	-0.00177365	0.543288	0.00452243	0.544253	0.00233075	0.560077	-1.67236e-05	0.553345	4.29035e-05	0.554723	-0.00271528	0.417563	0.00649443	0.418221	FALSE
chr6	31353033	A	G	chr6_31353033_A_G	0.0146551	0.561023	0.0186027	0.565925	0.00869845	0.663711	0.000146771	0.595413	0.000178764	0.600422	0.197563	0.568201	0.00368238	0.556755	0.00441558	0.559848	0.00178096	0.618876	3.75571e-05	0.580808	4.36623e-05	0.584648	0.00377598	0.462763	0.00477317	0.467547	FALSE
chr6	31353056	C	T	chr6_31353056_C_T	0.278118	0.0217846	0.278118	0.0219519	0.106694	0.0037645	0.030076	0.00995278	0.030076	0.0100053	0.262864	0.481523	0.0762127	0.066055	0.0762127	0.0675904	0.028107	0.0332542	0.00825766	0.0214805	0.00825766	0.0216408	0.0702923	0.013921	0.0702923	0.014098	TRUE
chr6	31356599	C	T	chr6_31356599_C_T	-0.159224	0.0618402	0.159224	0.0606754	0.0276527	0.131115	-0.00515021	0.0791769	0.00515021	0.0774865	0.826876	0.0824442	-0.13224	0.0309327	0.13224	0.0302271	0.0229607	0.0517616	-0.00429365	0.0464948	0.00429365	0.0456815	-0.0151643	0.165971	0.0151643	0.161341	TRUE
chr6	31357540	C	T	chr6_31357540_C_T	-0.0148484	0.636141	0.0148484	0.624545	0.00520538	0.926917	-8.17355e-05	0.751188	8.17355e-05	0.73959	0.736621	0.129139	-0.010114	0.408259	0.010114	0.399251	0.00375712	0.426996	-5.43985e-05	0.545743	5.43985e-05	0.534519	-0.00250409	0.647562	0.00250409	0.636933	FALSE
chr6	31357666	A	G	chr6_31357666_A_G	0.0229333	0.467979	0.0229333	0.479506	0.00854901	0.677297	0.000190375	0.524335	0.000190375	0.537317	0.672368	0.16928	0.0158065	0.271853	0.0158065	0.27853	0.00560993	0.319162	0.000128127	0.348958	0.000128127	0.357954	0.00366483	0.493874	0.00366483	0.505064	FALSE
chr6	31366616	A	T	chr6_31366616_A_T	-0.0219037	0.445654	0.0290062	0.438887	0.0225411	0.179491	-0.000595527	0.343277	0.000725341	0.338421	0.614353	0.212163	-0.0137056	0.292325	0.0176055	0.288316	0.0138673	0.113521	-0.00037031	0.244754	0.000441589	0.241303	-0.00470172	0.401013	0.0062102	0.394461	FALSE
chr6	31366824	T	C	chr6_31366824_T_C	0.012632	0.505524	0.0213995	0.51165	0.027826	0.122686	0.000353333	0.319227	0.000626972	0.3242	0.748778	0.132864	0.0094636	0.276961	0.0161579	0.281817	0.020732	0.0588864	0.000263163	0.202041	0.000472096	0.205575	0.00169903	0.574672	0.0028296	0.581334	FALSE
chr6	31366954	G	C	chr6_31366954_G_C	-0.0486402	0.313906	0.0486402	0.306686	0.0168237	0.289233	-0.000927261	0.304825	0.000927261	0.2975	0.776063	0.116273	-0.0378074	0.170224	0.0378074	0.165973	0.0130621	0.123247	-0.000721874	0.189734	0.000721874	0.184912	-0.00602442	0.415145	0.00602442	0.405766	FALSE
chr6	31367015	C	T	chr6_31367015_C_T	0.0420416	0.312272	0.0432755	0.319305	0.0192941	0.233032	0.000922099	0.273633	0.000937072	0.278416	0.795841	0.103291	0.0334774	0.168826	0.0344733	0.172375	0.0153537	0.0974548	0.000735813	0.170398	0.000747898	0.173124	0.0045461	0.444131	0.00472077	0.45211	FALSE
chr6	31367044	A	T	chr6_31367044_A_T	-0.00553918	0.509243	0.0215688	0.506765	0.0214504	0.192114	-9.97025e-05	0.378609	0.000483667	0.377042	0.797872	0.101714	-0.00431653	0.275009	0.0169678	0.274402	0.0170325	0.0811304	-7.77559e-05	0.232714	0.000379083	0.231762	-0.00064468	0.62184	0.00248662	0.619105	FALSE
chr6	31367075	G	T	chr6_31367075_G_T	0.0254027	0.29308	0.0639042	0.29079	0.0238162	0.158887	0.000716848	0.254054	0.00163649	0.252755	0.800129	0.100748	0.0193996	0.159808	0.0508657	0.158444	0.0190236	0.0670847	0.000549882	0.155841	0.00130169	0.155205	0.00335043	0.42292	0.00709148	0.421258	FALSE
chr6	31367087	G	T	chr6_31367087_G_T	-0.119151	0.112907	0.119151	0.10972	0.0247959	0.147339	-0.00284565	0.137919	0.00284565	0.135081	0.7945	0.104156	-0.0962562	0.0614449	0.0962562	0.0600568	0.0196693	0.0631687	-0.00229893	0.0844032	0.00229893	0.0821247	-0.0131397	0.213565	0.0131397	0.207883	FALSE
chr6	31367100	A	C	chr6_31367100_A_C	-0.00567093	0.348365	0.0362598	0.346955	0.0191089	0.233138	-7.31098e-05	0.293165	0.000674994	0.291479	0.795914	0.103202	-0.00472063	0.176972	0.0291528	0.175737	0.015159	0.0977493	-6.28247e-05	0.17679	0.000541066	0.175789	-0.000450958	0.490471	0.00392207	0.488884	FALSE
chr6	31367168	T	C	chr6_31367168_T_C	-0.0170175	0.300922	0.0455762	0.298573	0.02584	0.13805	-0.000462597	0.229334	0.00113831	0.228439	0.782562	0.112143	-0.0143405	0.158696	0.0359128	0.15762	0.0201712	0.060859	-0.000387455	0.140424	0.000897654	0.13992	-0.0016514	0.419217	0.00537657	0.416407	FALSE
chr6	31367210	G	A	chr6_31367210_G_A	-0.00750597	0.627999	0.0142252	0.623625	0.013069	0.418482	-0.000106637	0.55693	0.000207573	0.552752	0.764959	0.123125	-0.00579589	0.363031	0.0107668	0.360472	0.00996729	0.178884	-8.3075e-05	0.360995	0.000157383	0.358612	-0.000979723	0.675672	0.00195468	0.671862	FALSE
chr6	31367216	G	T	chr6_31367216_G_T	-0.0534858	0.27784	0.0534858	0.270342	0.0212016	0.199781	-0.00112824	0.251123	0.00112824	0.24536	0.761929	0.124928	-0.0411886	0.151263	0.0411886	0.147104	0.0161475	0.0903776	-0.000872249	0.15705	0.000872249	0.152794	-0.00695333	0.369487	0.00695333	0.360252	FALSE
chr6	31367228	T	C	chr6_31367228_T_C	0.00969174	0.699183	0.00969174	0.711666	0.00662798	0.820251	6.43317e-05	0.745927	6.43317e-05	0.758975	0.76067	0.125719	0.00736296	0.41019	0.00736296	0.418824	0.00505575	0.351025	4.89436e-05	0.502948	4.89436e-05	0.513293	0.0012846	0.743295	0.0012846	0.754873	FALSE
chr6	31367305	C	T	chr6_31367305_C_T	0.00644277	0.719319	0.00899177	0.727135	0.00584562	0.890908	3.86557e-05	0.782798	5.33859e-05	0.791336	0.746407	0.134413	0.00462187	0.442684	0.00660335	0.448728	0.00437139	0.386087	2.78406e-05	0.546945	3.92912e-05	0.553483	0.000970195	0.742013	0.00134494	0.749753	FALSE
chr6	31367319	G	A	chr6_31367319_G_A	-0.0144942	0.628278	0.0144942	0.616311	0.0131819	0.409669	-0.000187908	0.565369	0.000187908	0.552858	0.740281	0.138085	-0.0108721	0.356905	0.0108721	0.349608	0.00977209	0.180076	-0.000140949	0.360624	0.000140949	0.351774	-0.00202455	0.675271	0.00202455	0.663162	FALSE
chr6	31367379	A	G	chr6_31367379_A_G	0.00332569	0.478208	0.0234112	0.477708	0.0109127	0.524184	6.57621e-05	0.491729	0.000263485	0.490875	0.716079	0.152705	0.00314966	0.274576	0.0167114	0.272875	0.00784752	0.232664	5.56548e-05	0.318715	0.000189019	0.317278	0.000268352	0.497235	0.00391413	0.497556	FALSE
chr6	31367439	T	C	chr6_31367439_T_C	0.0123904	0.661629	0.0133265	0.669744	0.00774887	0.736339	8.94601e-05	0.722172	9.58185e-05	0.731333	0.675691	0.176512	0.00882476	0.433824	0.00939911	0.439491	0.00524822	0.337326	6.37877e-05	0.514481	6.76889e-05	0.52117	0.0020706	0.659149	0.00225162	0.667501	FALSE
chr6	31367444	A	G	chr6_31367444_A_G	-0.00641347	0.80001	0.00641347	0.790718	0.00369178	0.9917	-2.2266e-05	0.905132	2.2266e-05	0.896861	0.669656	0.180209	-0.00433997	0.555677	0.00433997	0.546068	0.00246808	0.535522	-1.51757e-05	0.71621	1.51757e-05	0.704006	-0.00114804	0.789251	0.00114804	0.777905	FALSE
chr6	31367457	A	G	chr6_31367457_A_G	0.0162946	0.501882	0.020803	0.509856	0.011696	0.498031	0.000262997	0.49023	0.000296324	0.497428	0.66171	0.184702	0.0102285	0.299278	0.0134175	0.304516	0.00758462	0.249556	0.000163192	0.332674	0.000186766	0.338079	0.00333137	0.48154	0.00403322	0.48903	FALSE
chr6	31367457	A	C	chr6_31367457_A_C	0.0161902	0.577407	0.0161902	0.589349	0.00656664	0.830808	0.000103039	0.664151	0.000103039	0.677629	0.661102	0.184827	0.0107346	0.351124	0.0107346	0.358959	0.00434108	0.388421	6.82498e-05	0.455739	6.82498e-05	0.466154	0.00307414	0.556226	0.00307414	0.567617	FALSE
chr6	31374141	T	C	chr6_31374141_T_C	0.0527164	0.25968	0.0539373	0.264587	0.0147235	0.360601	0.000898999	0.293304	0.000914896	0.298529	0.632685	0.199907	0.0343077	0.167636	0.035052	0.170709	0.00938428	0.193978	0.000587881	0.204141	0.000597573	0.207295	0.010588	0.247837	0.0107881	0.253387	FALSE
chr6	31374164	A	G	chr6_31374164_A_G	0.0751387	0.165208	0.0751387	0.169933	0.0189793	0.235859	0.00145564	0.176865	0.00145564	0.181204	0.645518	0.192519	0.048707	0.104617	0.048707	0.107747	0.012249	0.13453	0.000942306	0.123077	0.000942306	0.125935	0.0145625	0.162822	0.0145625	0.167734	FALSE
chr6	31374189	T	C	chr6_31374189_T_C	0.0273372	0.337965	0.0450515	0.340337	0.0117083	0.486538	0.000503925	0.381822	0.000676582	0.382821	0.64579	0.192419	0.0185262	0.212651	0.0289874	0.214121	0.00757185	0.245522	0.000334972	0.263349	0.000436902	0.264593	0.0046779	0.321701	0.0086222	0.323797	FALSE
chr6	31374252	G	T	chr6_31374252_G_T	-0.142356	0.0732657	0.142356	0.0716505	0.0339695	0.0820189	-0.00494229	0.0705025	0.00494229	0.0693086	0.662947	0.182118	-0.0931919	0.0501796	0.0931919	0.0490102	0.0225164	0.0500672	-0.00323302	0.0502843	0.00323302	0.0492297	-0.0278229	0.0761669	0.0278229	0.0741028	FALSE
chr6	31374269	G	A	chr6_31374269_G_A	-0.118643	0.100036	0.118643	0.0972588	0.0248093	0.14876	-0.0029995	0.11104	0.0029995	0.1089	0.665381	0.180692	-0.080634	0.0641131	0.080634	0.0623559	0.0164584	0.0859628	-0.00202989	0.077021	0.00202989	0.0752978	-0.0217111	0.108412	0.0217111	0.105342	FALSE
chr6	31374275	G	A	chr6_31374275_G_A	-0.0218962	0.246983	0.05683	0.245155	0.026209	0.133187	-0.00049157	0.193273	0.00148495	0.192492	0.671004	0.177392	-0.0166484	0.147047	0.0392544	0.145711	0.0175692	0.076643	-0.000378486	0.130173	0.00102326	0.129308	-0.00357115	0.263245	0.0101037	0.261778	FALSE
chr6	31374284	C	T	chr6_31374284_C_T	-0.131988	0.0883272	0.131988	0.0862407	0.0249377	0.147836	-0.00343779	0.103562	0.00343779	0.101338	0.670275	0.177674	-0.0900245	0.0569532	0.0900245	0.0553971	0.0166899	0.0845232	-0.00234108	0.0710518	0.00234108	0.0696477	-0.0238722	0.097498	0.0238722	0.0948368	FALSE
chr6	31374288	T	C	chr6_31374288_T_C	-0.356391	0.0144546	0.356391	0.0139945	0.0605831	0.0221069	-0.0236856	0.0159496	0.0236856	0.0156717	0.67048	0.177529	-0.239226	0.0114671	0.239226	0.0112027	0.0408892	0.0150083	-0.0159548	0.0118519	0.0159548	0.0116633	-0.0699636	0.0155919	0.0699636	0.015268	TRUE
chr6	31374299	C	T	chr6_31374299_C_T	-0.318629	0.0191454	0.318629	0.0185155	0.0388454	0.064409	-0.0142472	0.0309064	0.0142472	0.030213	0.672652	0.176142	-0.213898	0.0147821	0.213898	0.0144437	0.0262481	0.0387821	-0.00956578	0.0221938	0.00956578	0.0218554	-0.0618623	0.0214994	0.0618623	0.0208241	TRUE
chr6	31374315	C	T	chr6_31374315_C_T	-0.254955	0.0281793	0.254955	0.0275816	0.0389276	0.0606633	-0.0102381	0.0369238	0.0102381	0.0360211	0.672274	0.176322	-0.170512	0.0207328	0.170512	0.0202842	0.0260854	0.0371856	-0.00682878	0.0262602	0.00682878	0.025865	-0.0489099	0.0317637	0.0489099	0.0307853	TRUE
chr6	31374316	G	A	chr6_31374316_G_A	-0.126754	0.12901	0.126754	0.126306	0.0399368	0.0574629	-0.00492372	0.109497	0.00492372	0.107237	0.672279	0.176321	-0.0856539	0.0866909	0.0856539	0.0847026	0.026869	0.0354617	-0.00332806	0.0757631	0.00332806	0.0739594	-0.0238944	0.137394	0.0238944	0.134124	FALSE
chr6	31374341	G	T	chr6_31374341_G_T	-0.982477	0.000638046	0.982477	0.000597745	0.127508	0.00213015	-0.129203	0.000979178	0.129203	0.000943533	0.670345	0.177768	-0.656198	0.00079245	0.656198	0.000738221	0.0842582	0.00179592	-0.0849837	0.00080308	0.0849837	0.000757174	-0.21908	0.000687375	0.21908	0.000608308	TRUE
chr6	31374360	T	C	chr6_31374360_T_C	-0.212881	0.0405215	0.212881	0.0396825	0.0509023	0.0345272	-0.012075	0.0348295	0.012075	0.0342179	0.667347	0.179588	-0.140612	0.0294466	0.140612	0.028698	0.0340939	0.0226372	-0.00804667	0.0251915	0.00804667	0.0247938	-0.0426584	0.0430967	0.0426584	0.042137	TRUE
chr6	31374378	C	T	chr6_31374378_C_T	0.0847671	0.151724	0.0847671	0.155751	0.018641	0.242568	0.00169176	0.171381	0.00169176	0.175475	0.681488	0.171375	0.0581888	0.0914557	0.0581888	0.0941821	0.0126803	0.128056	0.0011595	0.114762	0.0011595	0.117705	0.0152198	0.163627	0.0152198	0.168036	FALSE
chr6	31374379	T	G	chr6_31374379_T_G	0.0125104	0.613319	0.0148313	0.620903	0.0249955	0.145257	0.000289569	0.451145	0.000347017	0.457837	0.668608	0.178826	0.00874609	0.385165	0.010358	0.390136	0.0166144	0.0838352	0.000200575	0.302781	0.000240474	0.307015	0.00222303	0.612444	0.00261048	0.620616	FALSE
chr6	31374398	A	G	chr6_31374398_A_G	0.127817	0.0782447	0.127817	0.0806451	0.0382905	0.0634018	0.00499924	0.0654475	0.00499924	0.0668933	0.687589	0.167956	0.0887699	0.0496135	0.0887699	0.0512597	0.0263847	0.0370087	0.00347993	0.0448191	0.00347993	0.0459332	0.023218	0.0881624	0.023218	0.0911065	TRUE
chr6	31374401	C	A	chr6_31374401_C_A	-0.00265491	0.590556	0.01597	0.591194	0.0178681	0.25992	-7.40094e-06	0.464349	0.000274793	0.46625	0.664319	0.181653	-0.00121583	0.352139	0.0102779	0.352825	0.0118746	0.140264	4.34872e-06	0.308704	0.000177157	0.309818	-0.000811407	0.557818	0.00319005	0.557844	FALSE
chr6	31374428	T	G	chr6_31374428_T_G	0.0276512	0.441393	0.0276512	0.451115	0.0158126	0.315958	0.000413973	0.419817	0.000413973	0.429681	0.655103	0.187292	0.0185878	0.273562	0.0185878	0.279919	0.0103465	0.168843	0.000277488	0.282865	0.000277488	0.28957	0.00518443	0.434269	0.00518443	0.444617	FALSE
chr6	31374431	G	C	chr6_31374431_G_C	-0.00035597	0.720425	0.00926777	0.722759	0.00619997	0.854657	-1.93017e-06	0.779787	5.48489e-05	0.782264	0.649636	0.190776	-0.000180057	0.450067	0.00602073	0.451606	0.0040517	0.407758	-8.19491e-07	0.547491	3.57651e-05	0.548837	2.85819e-05	0.682306	0.00182289	0.684639	FALSE
chr6	31374431	G	A	chr6_31374431_G_A	-0.0034625	0.667793	0.0130296	0.668667	0.00747473	0.759015	-2.5998e-05	0.705968	0.000107606	0.707337	0.649837	0.190778	-0.00246544	0.442491	0.00823644	0.443214	0.00482574	0.360166	-1.88481e-05	0.511461	6.77095e-05	0.513064	-0.000393795	0.622293	0.00264859	0.623746	FALSE
chr6	31374435	G	A	chr6_31374435_G_A	0.0185088	0.555429	0.0185088	0.567212	0.00889085	0.649858	0.000193203	0.577736	0.000193203	0.59034	0.650506	0.190383	0.0116652	0.353796	0.0116652	0.361292	0.00575569	0.316109	0.00012259	0.409019	0.00012259	0.417575	0.00357908	0.528387	0.00357908	0.539057	FALSE
chr6	31374548	C	T	chr6_31374548_C_T	0.00486195	0.821252	0.0052868	0.829158	0.00419993	0.981773	1.68098e-05	0.901435	1.91353e-05	0.908504	0.603727	0.217203	0.00289058	0.581707	0.00314632	0.588353	0.00255118	0.527003	1.01223e-05	0.710256	1.15222e-05	0.71725	0.00114327	0.760414	0.00121314	0.768175	FALSE
chr6	31374548	C	A	chr6_31374548_C_A	-0.00294219	0.879722	0.00393725	0.872782	0.00516278	0.940927	-1.34761e-05	0.917195	1.9892e-05	0.91018	0.602653	0.217706	-0.00174683	0.621839	0.00234634	0.615412	0.00311498	0.475639	-8.01451e-06	0.709215	1.188e-05	0.702219	-0.000652619	0.825912	0.00086222	0.818714	FALSE
chr6	31374593	A	G	chr6_31374593_A_G	0.00279689	0.727049	0.00930446	0.726132	0.00726154	0.771252	2.53144e-05	0.745565	7.51396e-05	0.744727	0.585288	0.227274	0.00173985	0.485792	0.00552659	0.485502	0.00427476	0.394437	1.55869e-05	0.546648	4.47003e-05	0.54602	0.00063674	0.675579	0.00194198	0.674874	FALSE
chr6	31389026	G	A	chr6_31389026_G_A	-0.0790852	0.17302	0.0790852	0.167827	0.0187924	0.246477	-0.00166542	0.186691	0.00166542	0.181919	0.170437	0.606466	-0.0129349	0.320097	0.0129349	0.312634	0.00308784	0.480342	-0.000267537	0.282225	0.000267537	0.274972	-0.0188847	0.13242	0.0188847	0.128188	FALSE
chr6	31389113	A	G	chr6_31389113_A_G	0.0949244	0.127356	0.0949244	0.130679	0.0243404	0.157165	0.00248021	0.128011	0.00248021	0.130614	0.158974	0.62584	0.0159406	0.275496	0.0159406	0.282076	0.00401116	0.414941	0.000423909	0.216409	0.000423909	0.221603	0.0227004	0.100306	0.0227004	0.103169	FALSE
chr6	31399859	G	C	chr6_31399859_G_C	-0.00872335	0.670265	0.0126165	0.662152	0.00702999	0.774671	-9.89465e-05	0.716239	0.000119894	0.708515	0.897015	0.031418	-0.00784225	0.381026	0.0113299	0.376379	0.00632142	0.294689	-8.93873e-05	0.475347	0.000108153	0.469037	-0.000454134	0.86065	0.000670086	0.853936	FALSE
chr6	31399930	T	C	chr6_31399930_T_C	-0.186623	0.0524687	0.186623	0.0512634	0.0258192	0.152764	-0.00582516	0.0791895	0.00582516	0.0773757	0.91343	0.0216235	-0.170615	0.0219779	0.170615	0.0215636	0.0236247	0.0509265	-0.00532763	0.0425243	0.00532763	0.0417497	-0.00901599	0.291376	0.00901599	0.28349	TRUE
chr6	31400061	C	A	chr6_31400061_C_A	-0.0153268	0.301827	0.0496097	0.304037	0.0213881	0.191989	-0.000181534	0.258435	0.000982846	0.25988	0.934906	0.0113375	-0.0149082	0.135077	0.0466818	0.135983	0.0199604	0.0617278	-0.000180905	0.141001	0.000923469	0.141658	-0.000598631	0.683285	0.00194198	0.682939	FALSE
chr6	31400088	G	A	chr6_31400088_G_A	-0.0163951	0.450385	0.0269589	0.447255	0.0108862	0.52621	-0.000214565	0.473083	0.000300342	0.470236	0.936482	0.0107447	-0.0154184	0.213178	0.0253096	0.211713	0.0101894	0.173296	-0.000201571	0.273039	0.000282019	0.271895	-0.000590692	0.788902	0.00107341	0.786109	FALSE
chr6	31400097	T	C	chr6_31400097_T_C	-0.00461877	0.299804	0.0461562	0.297968	0.0145244	0.365388	0.000125283	0.316488	0.000715578	0.314853	0.937728	0.0102579	-0.00388209	0.133159	0.0433436	0.132007	0.0136254	0.118682	0.000125236	0.175753	0.000673818	0.175015	-0.000219128	0.682507	0.001861	0.680212	FALSE
chr6	31400105	A	G	chr6_31400105_A_G	0.0388587	0.313926	0.0388587	0.322596	0.0126775	0.432468	0.000499435	0.334468	0.000499435	0.34343	0.938876	0.00979294	0.036462	0.13641	0.036462	0.140209	0.0118997	0.139101	0.000468477	0.183651	0.000468477	0.188068	0.00144656	0.717911	0.00144656	0.729503	FALSE
chr6	31400212	C	A	chr6_31400212_C_A	-0.00624858	0.566287	0.0178101	0.564873	0.0181904	0.263306	-0.000106018	0.480633	0.000329625	0.479267	0.947832	0.00680299	-0.00603679	0.295931	0.0168743	0.295205	0.017217	0.0826789	-0.000102038	0.28645	0.000311725	0.285884	-0.000244534	0.860076	0.000654207	0.860446	FALSE
chr6	31400348	C	G	chr6_31400348_C_G	-0.0123598	0.663412	0.0123598	0.650793	0.00805556	0.713182	-9.68836e-05	0.704089	9.68836e-05	0.690363	0.951549	0.00575378	-0.0117743	0.350402	0.0117743	0.343314	0.00765378	0.238384	-9.22191e-05	0.434494	9.22191e-05	0.425375	-0.000493831	0.898866	0.000493831	0.887145	FALSE
chr6	31400377	T	C	chr6_31400377_T_C	-0.0165095	0.584734	0.0165095	0.573138	0.00610379	0.858118	-9.47108e-05	0.695933	9.47108e-05	0.68209	0.950523	0.00603181	-0.0156934	0.28675	0.0156934	0.280025	0.00579703	0.312525	-8.99773e-05	0.42295	8.99773e-05	0.41294	-0.000597043	0.878642	0.000597043	0.86697	FALSE
chr6	31400593	T	C	chr6_31400593_T_C	-0.00316629	0.445549	0.0262462	0.446279	0.00967307	0.60056	-3.10315e-05	0.486114	0.000258925	0.48765	0.937709	0.00983587	-0.00298965	0.205557	0.0246946	0.206154	0.00906337	0.197602	-2.92072e-05	0.276627	0.00024346	0.277559	-0.0001572	0.80489	0.000938438	0.805325	FALSE
chr6	31400661	C	A	chr6_31400661_C_A	-0.129082	0.105563	0.132914	0.104102	0.0178706	0.26143	-0.00264982	0.153816	0.00270726	0.15195	0.928167	0.0134654	-0.119697	0.0451405	0.123174	0.0445401	0.016572	0.0858407	-0.00245041	0.0836746	0.00250253	0.0827168	-0.00542579	0.434161	0.00562904	0.427309	FALSE
chr6	31400674	T	C	chr6_31400674_T_C	0.63661	0.00268368	0.63661	0.00286728	0.0528469	0.0303247	0.034008	0.00802948	0.034008	0.0081548	0.950263	0.00558485	0.604869	0.000959342	0.604869	0.00102379	0.0501896	0.00861069	0.0322959	0.00394679	0.0322959	0.004053	0.0243311	0.0824417	0.0243311	0.0850117	TRUE
chr6	31400763	C	G	chr6_31400763_C_G	-0.119028	0.0931741	0.119028	0.0903559	0.0255716	0.142031	-0.003054	0.10294	0.003054	0.100826	0.903755	0.0260297	-0.107738	0.0400061	0.107738	0.038847	0.0231367	0.0479119	-0.00276766	0.0563292	0.00276766	0.0549347	-0.00612605	0.374014	0.00612605	0.364558	FALSE
chr6	31400811	G	A	chr6_31400811_G_A	0.00647089	0.579177	0.0157833	0.582677	0.00779716	0.731622	3.80658e-05	0.628023	0.000120238	0.63144	0.886883	0.0367563	0.00583941	0.290814	0.0140933	0.292782	0.00691863	0.264941	3.46902e-05	0.380065	0.000107401	0.382603	0.00044937	0.798472	0.000957492	0.802274	FALSE
chr6	31400855	G	A	chr6_31400855_G_A	0.00960604	0.678093	0.0109266	0.685676	0.012896	0.425257	0.000128678	0.605827	0.000141911	0.615055	0.870319	0.0480698	0.00839205	0.375128	0.00949616	0.381268	0.011268	0.15176	0.00011267	0.374647	0.000123734	0.381009	0.000651031	0.828347	0.000784413	0.83488	FALSE
chr6	31400923	G	C	chr6_31400923_G_C	-0.0167386	0.58371	0.0167386	0.571967	0.00566249	0.893606	-0.000100018	0.692875	0.000100018	0.679633	0.84697	0.0649612	-0.014106	0.304278	0.014106	0.296904	0.00477364	0.365078	-8.3943e-05	0.439952	8.3943e-05	0.429869	-0.00128301	0.768186	0.00128301	0.756186	FALSE
chr6	31401187	C	T	chr6_31401187_C_T	-0.00448269	0.788827	0.00665388	0.785373	0.00635195	0.826513	-2.25823e-05	0.851162	3.5177e-05	0.848601	0.700681	0.161248	-0.00333394	0.511717	0.00476359	0.509316	0.00439876	0.388442	-1.68484e-05	0.617796	2.51366e-05	0.6143	-0.000746304	0.787824	0.00109564	0.785054	FALSE
chr6	31401374	G	A	chr6_31401374_G_A	0.00123168	0.844393	0.00466376	0.847873	0.00461481	0.968144	5.18357e-06	0.896474	2.19734e-05	0.899809	0.489177	0.285416	0.000698227	0.615321	0.00231913	0.618266	0.00225779	0.554591	2.94797e-06	0.713122	1.09105e-05	0.7162	0.00030011	0.766667	0.00116392	0.770188	FALSE
chr6	31401408	G	A	chr6_31401408_G_A	-0.0215394	0.518413	0.0215394	0.507613	0.0160382	0.32223	-0.000405487	0.440855	0.000405487	0.431051	0.450315	0.311501	-0.00963173	0.393605	0.00963173	0.385063	0.00711122	0.259325	-0.00017776	0.358176	0.00017776	0.349916	-0.00558617	0.421627	0.00558617	0.412617	FALSE
chr6	31402230	A	C	chr6_31402230_A_C	-0.0036028	0.787418	0.00738344	0.779866	0.00634644	0.843036	-1.04728e-05	0.823984	5.09758e-05	0.816745	0.380677	0.361551	-0.00158194	0.616982	0.0029682	0.611489	0.00241707	0.543874	-5.42857e-06	0.680469	2.02799e-05	0.674264	-0.00096702	0.686077	0.00196738	0.679029	FALSE
chr6	31402552	C	A	chr6_31402552_C_A	-0.0854982	0.164042	0.0854982	0.159687	0.020586	0.204413	-0.0019047	0.16884	0.0019047	0.165157	0.563214	0.237051	-0.0489005	0.121084	0.0489005	0.117797	0.0116729	0.144149	-0.00109575	0.129292	0.00109575	0.126252	-0.0194579	0.131673	0.0194579	0.127833	FALSE
chr6	31402590	G	A	chr6_31402590_G_A	-0.0502571	0.266666	0.0502571	0.259946	0.023097	0.174922	-0.00121078	0.213663	0.00121078	0.20887	0.592993	0.219859	-0.0297456	0.176136	0.0297456	0.171584	0.0134428	0.118193	-0.000701446	0.156614	0.000701446	0.152797	-0.0110342	0.231068	0.0110342	0.224749	FALSE
chr6	31402886	C	T	chr6_31402886_C_T	0.00272649	0.734168	0.00851059	0.734379	0.0124154	0.446968	3.4212e-05	0.680557	0.000108917	0.67989	0.780136	0.111803	0.00195188	0.466036	0.00671551	0.465982	0.00969617	0.181527	2.45476e-05	0.464458	8.61137e-05	0.464303	0.000414437	0.798999	0.00102101	0.797436	FALSE
chr6	31402945	C	T	chr6_31402945_C_T	-0.0544669	0.260152	0.0544669	0.252687	0.015271	0.334731	-0.000904713	0.273065	0.000904713	0.266277	0.806528	0.0943676	-0.0446056	0.129537	0.0446056	0.125868	0.0123597	0.133253	-0.000744973	0.163074	0.000744973	0.158963	-0.00541468	0.415819	0.00541468	0.405391	FALSE
chr6	31403324	G	C	chr6_31403324_G_C	-0.0170577	0.577997	0.0170577	0.565946	0.0116053	0.486123	-0.000205086	0.551457	0.000205086	0.538867	0.894782	0.032712	-0.0152971	0.29579	0.0152971	0.288964	0.0103894	0.168065	-0.000183895	0.330032	0.000183895	0.322026	-0.000938438	0.81763	0.000938438	0.805953	FALSE
chr6	31403653	T	C	chr6_31403653_T_C	0.0548442	0.226403	0.0594573	0.230491	0.0187407	0.254664	0.00112077	0.234351	0.00122657	0.23735	0.897283	0.0319817	0.049183	0.104035	0.0533228	0.106134	0.0168335	0.0874497	0.00100732	0.131497	0.00110226	0.133171	0.00327897	0.522834	0.00355209	0.531389	FALSE
chr6	31403744	T	C	chr6_31403744_T_C	0.00504684	0.376191	0.0380038	0.381956	0.0107846	0.530072	3.4325e-05	0.429371	0.000453979	0.435277	0.882236	0.0420406	0.00446614	0.192634	0.0335937	0.195066	0.00952357	0.18664	3.06291e-05	0.259596	0.000401522	0.263139	0.000355685	0.639962	0.00227385	0.646234	FALSE
chr6	31403810	C	G	chr6_31403810_C_G	0.0591775	0.246153	0.0593915	0.250309	0.0212481	0.195162	0.00129337	0.236806	0.00129731	0.240369	0.870084	0.0504898	0.0515388	0.128231	0.0517277	0.12985	0.0184706	0.0706522	0.00112605	0.143587	0.00112953	0.145412	0.00397923	0.494	0.00399193	0.502665	FALSE
chr6	31421098	A	G	chr6_31421098_A_G	-0.155521	0.073428	0.155521	0.0720959	0.0349263	0.0797213	-0.00557105	0.0732295	0.00557105	0.0718596	0.592791	0.223332	-0.0924095	0.0577308	0.0924095	0.0563376	0.0205986	0.059815	-0.00327184	0.0570336	0.00327184	0.0559217	-0.0352335	0.061319	0.0352335	0.0596101	FALSE
chr6	31421236	A	C	chr6_31421236_A_C	0.0769882	0.166872	0.0769882	0.171572	0.0169048	0.289681	0.00146032	0.193609	0.00146032	0.198351	0.6136	0.210758	0.0481855	0.111788	0.0481855	0.114944	0.0104368	0.169224	0.000924214	0.137944	0.000924214	0.141503	0.0161218	0.14678	0.0161218	0.151287	FALSE
chr6	31426133	G	C	chr6_31426133_G_C	0.00615448	0.768611	0.00727538	0.776202	0.00554595	0.895034	4.59926e-05	0.816015	5.06538e-05	0.824087	0.172796	0.604173	0.00102652	0.722002	0.00127755	0.727965	0.000949962	0.746273	7.95366e-06	0.771526	8.99756e-06	0.778083	0.00149102	0.693021	0.0018086	0.700024	FALSE
chr6	31426316	G	A	chr6_31426316_G_A	-0.032377	0.403731	0.032377	0.393924	0.0173233	0.277212	-0.000613333	0.344473	0.000613333	0.336476	0.236383	0.513144	-0.00781306	0.428107	0.00781306	0.419815	0.00414489	0.405494	-0.000147919	0.372615	0.000147919	0.364128	-0.00816012	0.315493	0.00816012	0.307582	FALSE
chr6	31426502	T	C	chr6_31426502_T_C	-0.164515	0.0608525	0.164515	0.0597025	0.0313223	0.106226	-0.00598818	0.0718028	0.00598818	0.0704094	0.270864	0.471092	-0.0479351	0.123096	0.0479351	0.120174	0.00880958	0.212429	-0.00178037	0.100702	0.00178037	0.098582	-0.0428855	0.0408014	0.0428855	0.0399855	FALSE
chr6	31426618	G	A	chr6_31426618_G_A	-0.00723207	0.332904	0.0389501	0.327565	0.0134426	0.404147	3.10299e-06	0.34922	0.000566449	0.34319	0.317127	0.420669	-0.00286279	0.327855	0.011907	0.323393	0.00425785	0.395001	-9.51156e-06	0.331739	0.000171916	0.32682	-0.00130524	0.25327	0.0102577	0.249344	FALSE
chr6	31426647	C	T	chr6_31426647_C_T	-0.220735	0.0333506	0.220735	0.0327508	0.0344707	0.0816782	-0.00761824	0.0460131	0.00761824	0.0449758	0.320798	0.417123	-0.0716758	0.0708681	0.0716758	0.0687964	0.0110768	0.156062	-0.00247534	0.0626628	0.00247534	0.0609735	-0.0568398	0.020969	0.0568398	0.0206018	FALSE
chr6	31426669	C	T	chr6_31426669_C_T	-0.013149	0.659255	0.013149	0.646474	0.00709318	0.785793	-9.20513e-05	0.720038	9.20513e-05	0.706463	0.324511	0.41353	-0.00415068	0.548308	0.00415068	0.538591	0.00234256	0.550974	-2.94031e-05	0.612194	2.94031e-05	0.601231	-0.00336154	0.555954	0.00336154	0.544436	FALSE
chr6	31426696	T	C	chr6_31426696_T_C	-0.0834584	0.150704	0.0834584	0.146479	0.0288495	0.111912	-0.00242703	0.123428	0.00242703	0.120682	0.325149	0.413212	-0.0279982	0.187277	0.0279982	0.182261	0.00950613	0.188661	-0.000827008	0.141061	0.000827008	0.137589	-0.0216778	0.103643	0.0216778	0.100333	FALSE
chr6	31426730	A	G	chr6_31426730_A_G	0.0432558	0.296983	0.0432558	0.304663	0.0205826	0.214153	0.000923088	0.254123	0.000923088	0.260368	0.341579	0.39769	0.0144222	0.287808	0.0144222	0.295246	0.00674004	0.271584	0.000293177	0.248042	0.000293177	0.253999	0.0111438	0.223194	0.0111438	0.229532	FALSE
chr6	31426888	G	A	chr6_31426888_G_A	0.00641605	0.705729	0.00946675	0.714045	0.0063422	0.850066	4.28672e-05	0.755524	6.21949e-05	0.764471	0.271444	0.470106	0.00184738	0.609271	0.00251296	0.616073	0.00172518	0.621758	1.25123e-05	0.666777	1.67291e-05	0.673984	0.00173238	0.606925	0.0024628	0.615085	FALSE
chr6	31426896	A	C	chr6_31426896_A_C	-0.00985565	0.687046	0.0112466	0.678019	0.00618815	0.860929	-5.3269e-05	0.761479	6.45108e-05	0.752203	0.265988	0.476437	-0.00248995	0.59327	0.0029616	0.587291	0.00167495	0.631414	-1.32728e-05	0.666007	1.70846e-05	0.659774	-0.002647	0.5731	0.00301539	0.564505	FALSE
chr6	31426923	A	G	chr6_31426923_A_G	0.0198958	0.506401	0.0198958	0.517917	0.01339	0.402609	0.000251702	0.471304	0.000251702	0.48317	0.258517	0.485575	0.00518565	0.472743	0.00518565	0.481649	0.00340716	0.455119	6.52888e-05	0.450367	6.52888e-05	0.460572	0.00514315	0.411731	0.00514315	0.422061	FALSE
chr6	31426980	C	G	chr6_31426980_C_G	0.0179637	0.414831	0.0295687	0.418152	0.0123011	0.451108	0.000297858	0.412346	0.000406019	0.415096	0.242611	0.505562	0.00347987	0.437207	0.00646051	0.44013	0.00288279	0.49687	5.77735e-05	0.426529	8.56903e-05	0.429961	0.00429046	0.330132	0.00733919	0.332535	FALSE
chr6	31426990	A	G	chr6_31426990_A_G	-0.000674345	0.744163	0.00853958	0.741355	0.00461642	0.969848	3.69061e-06	0.835954	4.16783e-05	0.833601	0.230627	0.521257	-0.000215014	0.679191	0.00162769	0.676619	0.00105133	0.726487	2.12643e-07	0.763717	7.78311e-06	0.761089	-0.000235006	0.656138	0.00212141	0.65312	FALSE
chr6	31427048	C	A	chr6_31427048_C_A	0.0131049	0.40455	0.0305127	0.409851	0.0131913	0.420564	0.000251134	0.398763	0.000440285	0.404373	0.210512	0.549535	0.00160062	0.453226	0.00645779	0.457546	0.00277739	0.512048	3.79856e-05	0.434335	9.07629e-05	0.4394	0.00304238	0.322436	0.00750115	0.326895	FALSE
chr6	31427079	G	A	chr6_31427079_G_A	-0.00414661	0.642132	0.0142304	0.643311	0.00818556	0.68009	-0.000101205	0.677467	0.000152174	0.678075	0.198017	0.567913	-0.00143998	0.612984	0.00322486	0.613938	0.00162206	0.651532	-2.84937e-05	0.646232	3.67744e-05	0.646765	-0.0012179	0.553424	0.0034981	0.554293	FALSE
chr6	31427086	T	G	chr6_31427086_T_G	0.00471791	0.570694	0.0174715	0.575588	0.00954365	0.608437	3.03219e-05	0.585057	0.000177872	0.590978	0.197048	0.569138	-0.000220034	0.615853	0.00308156	0.617134	0.00188344	0.606149	-5.82258e-06	0.620147	3.23734e-05	0.621823	0.000808232	0.499144	0.00407609	0.502101	FALSE
chr6	31427092	A	G	chr6_31427092_A_G	0.0549109	0.252345	0.0549109	0.258957	0.01503	0.356519	0.00105133	0.27716	0.00105133	0.283976	0.207015	0.555757	0.0134855	0.336623	0.0134855	0.343858	0.00336877	0.472085	0.000276151	0.325011	0.000276151	0.332336	0.0139432	0.194011	0.0139432	0.19944	FALSE
chr6	31427137	C	A	chr6_31427137_C_A	-0.0114264	0.667514	0.0126162	0.65862	0.0109595	0.522848	-0.000128975	0.636031	0.000143573	0.626612	0.176428	0.60213	-0.00162974	0.671401	0.00196259	0.665204	0.00186917	0.610843	-1.65001e-05	0.654752	2.0584e-05	0.648673	-0.00253426	0.593198	0.00283596	0.585332	FALSE
chr6	31427164	T	A	chr6_31427164_T_A	0.018593	0.505103	0.0245042	0.50951	0.0128525	0.460312	0.000497586	0.490205	0.000554949	0.492874	0.172773	0.608746	0.00469853	0.547423	0.00529989	0.550854	0.00236016	0.578245	0.000120443	0.521558	0.000126211	0.524901	0.00483669	0.418493	0.00623402	0.422211	FALSE
chr6	31430320	A	G	chr6_31430320_A_G	0.00348139	0.775805	0.00746497	0.775685	0.00805348	0.697021	3.32327e-05	0.784373	6.16198e-05	0.784171	0.229614	0.518701	0.00104625	0.679064	0.00184723	0.677734	0.00184415	0.607869	9.09557e-06	0.703859	1.49203e-05	0.703188	0.000863807	0.688814	0.00185465	0.688586	FALSE
chr6	31430367	A	G	chr6_31430367_A_G	-0.0149663	0.607429	0.017336	0.600159	0.00806079	0.707918	-0.000145417	0.651776	0.000166355	0.645293	0.238149	0.507693	-0.00396606	0.56281	0.00441649	0.556875	0.00194025	0.59527	-3.89166e-05	0.600196	4.28967e-05	0.594069	-0.00392365	0.509082	0.00449847	0.502124	FALSE
chr6	31430449	G	C	chr6_31430449_G_C	-0.0149489	0.566546	0.0171751	0.558405	0.0159883	0.314843	-0.000205443	0.484111	0.000256392	0.476896	0.229838	0.518293	-0.00376706	0.529933	0.00416845	0.524092	0.00363072	0.437693	-5.32262e-05	0.47835	6.24128e-05	0.471781	-0.00372199	0.479038	0.00422059	0.471661	FALSE
chr6	31430523	T	C	chr6_31430523_T_C	0.108152	0.106418	0.108152	0.109406	0.0170044	0.287648	0.00202849	0.150599	0.00202849	0.153854	0.246898	0.49641	0.0258312	0.189519	0.0258312	0.194505	0.00409405	0.40599	0.00047403	0.193791	0.00047403	0.198758	0.0269495	0.0748937	0.0269495	0.0772229	FALSE
chr6	31430535	T	C	chr6_31430535_T_C	0.0257783	0.475651	0.0259668	0.484553	0.0139533	0.37915	0.000322415	0.475165	0.000325539	0.484013	0.224944	0.524899	0.00659432	0.487752	0.00663232	0.494572	0.00309934	0.47646	8.19585e-05	0.477925	8.25884e-05	0.48558	0.00637852	0.396102	0.00642298	0.403836	FALSE
chr6	31430554	C	G	chr6_31430554_C_G	0.0473493	0.290208	0.0473493	0.297933	0.0155801	0.327275	0.000841361	0.302613	0.000841361	0.309296	0.226395	0.523097	0.0101505	0.375235	0.0101505	0.382943	0.00350067	0.446672	0.000179713	0.346111	0.000179713	0.353847	0.0119298	0.228499	0.0119298	0.234713	FALSE
chr6	31430557	G	A	chr6_31430557_G_A	-0.114109	0.101775	0.114109	0.0989061	0.0374665	0.0674829	-0.00452327	0.0807629	0.00452327	0.0787717	0.214024	0.540388	-0.0244694	0.209205	0.0244694	0.204507	0.00784482	0.232455	-0.000941037	0.132716	0.000941037	0.129391	-0.0286009	0.0738692	0.0286009	0.0716335	FALSE
chr6	31430597	T	C	chr6_31430597_T_C	-0.087845	0.136367	0.0945369	0.134121	0.0334781	0.085926	-0.00326731	0.107924	0.00343134	0.106751	0.2034	0.555795	-0.0188534	0.251976	0.0200318	0.248199	0.00705672	0.265417	-0.00072422	0.167838	0.000753106	0.165592	-0.0219128	0.101654	0.0234975	0.0997781	FALSE
chr6	31430599	A	G	chr6_31430599_A_G	0.137657	0.0778619	0.137657	0.0797323	0.022188	0.192695	0.00353785	0.10611	0.00353785	0.108044	0.236067	0.511662	0.0345952	0.158697	0.0345952	0.16313	0.00545166	0.337449	0.000924782	0.149251	0.000924782	0.152847	0.0342744	0.0545096	0.0342744	0.0558358	FALSE
chr6	31430703	C	A	chr6_31430703_C_A	0.0494852	0.265753	0.0494852	0.273051	0.0182332	0.250054	0.000936941	0.247356	0.000936941	0.253297	0.201177	0.559099	0.0100721	0.358602	0.0100721	0.365904	0.00366292	0.434109	0.000191058	0.308921	0.000191058	0.316896	0.0124299	0.204235	0.0124299	0.21028	FALSE
chr6	31430713	A	T	chr6_31430713_A_T	-0.0271488	0.329613	0.0388995	0.324238	0.0124017	0.452712	-0.000344524	0.362345	0.000479867	0.356946	0.190049	0.575593	-0.00619959	0.411043	0.00781581	0.405738	0.00236853	0.550052	-7.77499e-05	0.415429	9.63653e-05	0.409767	-0.00708989	0.254348	0.00983057	0.249831	FALSE
chr6	31430748	C	T	chr6_31430748_C_T	0.00687905	0.365074	0.0373616	0.370639	0.0121219	0.460472	-2.29651e-06	0.394497	0.000481336	0.40034	0.19618	0.566698	0.0029609	0.431852	0.00776269	0.437541	0.00233078	0.54822	1.93948e-05	0.433709	9.55794e-05	0.439629	0.00212141	0.291195	0.00927005	0.296299	FALSE
chr6	31430814	A	G	chr6_31430814_A_G	0.0341979	0.397663	0.036245	0.404249	0.0137192	0.413065	0.000692779	0.406511	0.000713447	0.412142	0.190697	0.574845	0.00636528	0.496333	0.00666293	0.501942	0.00248932	0.537982	0.000116684	0.466159	0.000119689	0.472413	0.00818235	0.332678	0.00865237	0.33832	FALSE
chr6	31430844	A	G	chr6_31430844_A_G	0.0332678	0.370753	0.0332678	0.380706	0.0122265	0.455182	0.000445156	0.384221	0.000445156	0.394195	0.188613	0.578071	0.00703675	0.435455	0.00703675	0.444953	0.00240315	0.545588	9.60277e-05	0.426967	9.60277e-05	0.436504	0.0084253	0.295476	0.0084253	0.303818	FALSE
chr6	31430850	A	G	chr6_31430850_A_G	0.0299655	0.402619	0.0299655	0.412562	0.0147586	0.355872	0.000457493	0.369527	0.000457493	0.379071	0.187041	0.579773	0.00506008	0.474184	0.00506008	0.483328	0.00266709	0.514523	7.51816e-05	0.430891	7.51816e-05	0.440738	0.00711053	0.330692	0.00711053	0.339385	FALSE
chr6	31430864	G	A	chr6_31430864_G_A	0.0361029	0.348075	0.0361029	0.357456	0.01675	0.297121	0.000689414	0.312421	0.000689414	0.320734	0.18652	0.580617	0.00676958	0.426508	0.00676958	0.435236	0.00309852	0.481042	0.000127158	0.374957	0.000127158	0.383593	0.00875875	0.278052	0.00875875	0.285965	FALSE
chr6	31430885	A	G	chr6_31430885_A_G	0.00405397	0.773759	0.00746956	0.778154	0.00889271	0.649766	6.15195e-05	0.751956	8.31781e-05	0.757576	0.177865	0.594165	0.000477709	0.742189	0.00112587	0.745156	0.00153978	0.648542	8.3331e-06	0.738792	1.24612e-05	0.742622	0.000938438	0.699179	0.00178001	0.703429	FALSE
chr6	31431007	C	T	chr6_31431007_C_T	-0.0152324	0.606036	0.0152324	0.593474	0.0106062	0.541807	-0.000158863	0.585114	0.000158863	0.571436	0.15335	0.634168	-0.00228192	0.627242	0.00228192	0.617492	0.00167518	0.628779	-2.46276e-05	0.613257	2.46276e-05	0.602299	-0.00363307	0.518599	0.00363307	0.50669	FALSE
chr6	31431051	G	A	chr6_31431051_G_A	-0.017712	0.576788	0.017712	0.564815	0.007019	0.794117	-0.000122438	0.656857	0.000122438	0.643475	0.144149	0.649958	-0.00272371	0.622724	0.00272371	0.612675	0.000972993	0.738014	-1.82012e-05	0.674899	1.82012e-05	0.664099	-0.00415072	0.496268	0.00415072	0.485614	FALSE
chr6	31441247	T	C	chr6_31441247_T_C	0.124399	0.0845232	0.124399	0.086845	0.0320698	0.0992185	0.00456227	0.0821791	0.00456227	0.0839262	0.382619	0.361044	0.0481021	0.106436	0.0481021	0.109659	0.0123783	0.138026	0.00177308	0.0875508	0.00177308	0.090028	0.0325087	0.0571118	0.0325087	0.0586015	FALSE
chr6	31441325	T	G	chr6_31441325_T_G	-0.00121079	0.803632	0.00648519	0.798244	0.00532314	0.93171	-5.10349e-06	0.858812	3.59052e-05	0.852889	0.426218	0.326911	-0.000274872	0.600016	0.00286509	0.595031	0.00227478	0.553521	-7.91116e-07	0.685188	1.59176e-05	0.680402	-0.000455722	0.705416	0.00169745	0.699832	FALSE
chr6	31441365	G	C	chr6_31441365_G_C	0.00516862	0.735609	0.00884706	0.742777	0.00583112	0.876848	4.53794e-05	0.787962	6.11505e-05	0.795708	0.460787	0.302933	0.00240726	0.541635	0.00401786	0.54803	0.00269776	0.51514	2.08372e-05	0.623166	2.77426e-05	0.629972	0.00121473	0.653076	0.00213252	0.659181	FALSE
chr6	31441506	G	A	chr6_31441506_G_A	-0.0233411	0.49675	0.0233411	0.485393	0.00998455	0.578636	-0.000240983	0.522359	0.000240983	0.509978	0.549429	0.247876	-0.0125302	0.333414	0.0125302	0.325585	0.00545986	0.329363	-0.000129163	0.381325	0.000129163	0.371902	-0.00550518	0.41715	0.00550518	0.407637	FALSE
chr6	31441751	C	T	chr6_31441751_C_T	-0.00721728	0.44115	0.0280188	0.439347	0.011748	0.479805	-8.9667e-05	0.445577	0.000350516	0.443193	0.636043	0.197547	-0.0049575	0.267423	0.0184987	0.266387	0.00749129	0.245527	-6.11992e-05	0.303313	0.000231621	0.302246	-0.00139892	0.424185	0.00521301	0.421711	FALSE
chr6	31441782	G	A	chr6_31441782_G_A	-0.0639579	0.134077	0.0915876	0.131885	0.0173363	0.271454	-0.00108617	0.168754	0.00159896	0.166265	0.636116	0.197307	-0.0398113	0.089747	0.0583109	0.0882104	0.0110575	0.154655	-0.00067681	0.119381	0.00102015	0.117662	-0.0139384	0.125106	0.0188736	0.122891	FALSE
chr6	31441828	G	A	chr6_31441828_G_A	0.0581453	0.179292	0.0696939	0.182476	0.0137329	0.387557	0.00081028	0.232579	0.000968882	0.236441	0.651112	0.189569	0.0371135	0.114489	0.0448022	0.116791	0.00892749	0.200932	0.000516017	0.160237	0.000621609	0.162555	0.0123442	0.170067	0.0143608	0.173993	FALSE
chr6	31442080	A	G	chr6_31442080_A_G	0.0116236	0.659092	0.0116236	0.671436	0.0134695	0.40347	0.000166573	0.571707	0.000166573	0.584706	0.577603	0.231842	0.00671092	0.428337	0.00671092	0.437266	0.00769759	0.239194	9.54568e-05	0.407256	9.54568e-05	0.417015	0.0026724	0.582803	0.0026724	0.594449	FALSE
chr6	31442550	G	A	chr6_31442550_G_A	0.0136417	0.631942	0.0136417	0.643911	0.00849489	0.681606	0.000114576	0.657296	0.000114576	0.670111	0.283173	0.455809	0.00436236	0.539692	0.00436236	0.549376	0.00241371	0.54228	3.70154e-05	0.575179	3.70154e-05	0.585943	0.00350922	0.526695	0.00350922	0.537289	FALSE
chr6	31442631	G	T	chr6_31442631_G_T	-0.00869784	0.754444	0.00869784	0.742272	0.00971712	0.597377	-8.37548e-05	0.725675	8.37548e-05	0.712167	0.242895	0.503287	-0.00211201	0.65116	0.00211201	0.641303	0.00243164	0.544298	-2.08237e-05	0.648726	2.08237e-05	0.638059	-0.00235006	0.639756	0.00235006	0.628164	FALSE
chr6	31442747	C	T	chr6_31442747_C_T	0.00241433	0.28096	0.0488166	0.282756	0.0141613	0.376815	0.000170643	0.304058	0.000764698	0.305286	0.22617	0.52588	-0.00070773	0.352118	0.0119526	0.352951	0.00323557	0.473721	2.05347e-05	0.34336	0.000186932	0.344509	0.000547819	0.213011	0.012441	0.214651	FALSE
chr6	31442820	G	A	chr6_31442820_G_A	0.00909536	0.716153	0.00909536	0.728334	0.00539492	0.923243	5.03118e-05	0.787238	5.03118e-05	0.799835	0.183662	0.586726	0.00174671	0.661198	0.00174671	0.671055	0.00103292	0.732887	1.01058e-05	0.726301	1.01058e-05	0.737083	0.0021357	0.632458	0.0021357	0.644438	FALSE
chr6	31442872	C	T	chr6_31442872_C_T	-0.0206751	0.556289	0.0206751	0.544707	0.00971365	0.595611	-0.000235465	0.571438	0.000235465	0.559738	0.172647	0.603431	-0.00431169	0.579107	0.00431169	0.568926	0.00173232	0.629121	-4.93871e-05	0.587567	4.93871e-05	0.576435	-0.00495895	0.471318	0.00495895	0.461184	FALSE
chr6	31462582	A	G	chr6_31462582_A_G	-0.00449499	0.790006	0.00700801	0.786325	0.00513865	0.910915	-3.83623e-05	0.837716	4.88077e-05	0.833281	0.3561	0.383263	-0.00173705	0.635596	0.00274046	0.633985	0.00188892	0.607998	-1.55859e-05	0.711961	1.97704e-05	0.709057	-0.00106864	0.71155	0.00176414	0.707773	FALSE
chr6	31462624	G	A	chr6_31462624_G_A	-0.00487663	0.780067	0.00769945	0.773831	0.00522208	0.892514	-4.78895e-05	0.829272	5.87743e-05	0.822064	0.392145	0.353558	-0.00255634	0.61195	0.00336452	0.606783	0.00213164	0.582582	-2.40111e-05	0.69486	2.71274e-05	0.689057	-0.00123378	0.69623	0.00195468	0.690584	FALSE
chr6	31462944	A	G	chr6_31462944_A_G	-0.0121894	0.446973	0.0263198	0.44178	0.0101137	0.570703	-0.000129055	0.480491	0.000289097	0.474362	0.611639	0.209493	-0.00698401	0.28048	0.0164732	0.277427	0.00629876	0.290049	-7.62883e-05	0.333782	0.000183764	0.330182	-0.00287724	0.416825	0.00544643	0.411701	FALSE
chr6	31463305	A	G	chr6_31463305_A_G	-0.00462888	0.72944	0.0095959	0.723879	0.00707731	0.785915	-4.11552e-05	0.767823	7.21667e-05	0.76205	0.600826	0.218022	-0.00219175	0.511739	0.00522302	0.507026	0.00416807	0.400407	-1.87874e-05	0.585953	3.77131e-05	0.580441	-0.00109087	0.668198	0.0021357	0.66331	FALSE
chr6	31463914	G	T	chr6_31463914_G_T	-0.0137195	0.562645	0.0175434	0.554917	0.00749678	0.751005	-8.8147e-05	0.626413	0.000127143	0.61836	0.257064	0.485939	-0.00365958	0.511025	0.00447559	0.504984	0.00188912	0.598159	-2.36569e-05	0.569316	3.19788e-05	0.562795	-0.00349016	0.452436	0.0045858	0.44574	FALSE
chr6	31463980	A	G	chr6_31463980_A_G	-0.0145306	0.622865	0.0145306	0.610998	0.0138466	0.385253	-0.00021357	0.542108	0.00021357	0.529357	0.219224	0.534764	-0.00310733	0.580643	0.00310733	0.571263	0.00302935	0.484842	-4.52097e-05	0.533821	4.52097e-05	0.523506	-0.00366165	0.520018	0.00366165	0.509234	FALSE
chr6	31464229	G	A	chr6_31464229_G_A	-0.0798095	0.179026	0.0798095	0.17442	0.0192602	0.239176	-0.00180831	0.190324	0.00180831	0.185861	0.111303	0.713433	-0.0107011	0.395098	0.0107011	0.3867	0.00235573	0.564392	-0.000255861	0.33188	0.000255861	0.324599	-0.0180177	0.151076	0.0180177	0.147063	FALSE
chr6	31465781	G	A	chr6_31465781_G_A	0.0079064	0.747575	0.00819317	0.756152	0.00792957	0.719932	6.12679e-05	0.75431	6.31466e-05	0.764248	0.172161	0.604066	0.0014157	0.707893	0.00146172	0.714743	0.00130665	0.680558	1.04779e-05	0.727284	1.07794e-05	0.734582	0.00207536	0.649328	0.00214523	0.657722	FALSE
chr6	31465829	G	T	chr6_31465829_G_T	-0.0136965	0.634945	0.0136965	0.622773	0.00987364	0.587508	-0.000136355	0.628566	0.000136355	0.615517	0.181765	0.589059	-0.00251619	0.619958	0.00251619	0.610362	0.00176478	0.613182	-2.4492e-05	0.620556	2.4492e-05	0.610007	-0.00349175	0.539342	0.00349175	0.527728	FALSE
chr6	31465913	T	G	chr6_31465913_T_G	0.606638	0.00320835	0.606638	0.00336395	0.112796	0.00324236	0.0712414	0.00283434	0.0712414	0.00291668	0.329412	0.409177	0.20665	0.0138848	0.20665	0.0143444	0.0380006	0.0181778	0.0246821	0.00625529	0.0246821	0.00647738	0.155255	0.00187487	0.155255	0.00197854	TRUE
chr6	31465935	T	C	chr6_31465935_T_C	0.572783	0.00388991	0.572783	0.00399982	0.0860665	0.00788554	0.0503924	0.00486805	0.0503924	0.00496288	0.320252	0.417074	0.187205	0.016362	0.187205	0.0166487	0.0275389	0.0348442	0.0163916	0.00980803	0.0163916	0.00995161	0.145723	0.00230136	0.145723	0.00235001	TRUE
chr6	31472601	T	A	chr6_31472601_T_A	0.000193442	0.765296	0.00806008	0.763013	0.00641674	0.831804	9.5261e-06	0.815625	4.94922e-05	0.813912	0.205377	0.553226	0.000530578	0.699368	0.0016155	0.697621	0.00142622	0.671184	4.88745e-06	0.744392	1.05866e-05	0.742956	9.20971e-05	0.68508	0.00191498	0.682587	FALSE
chr6	31472638	G	A	chr6_31472638_G_A	-0.028587	0.449311	0.028587	0.439769	0.0132255	0.409573	-0.000361881	0.466366	0.000361881	0.456173	0.205797	0.552478	-0.00488002	0.525857	0.00488002	0.516897	0.00262297	0.522281	-5.81941e-05	0.511025	5.81941e-05	0.501009	-0.00691046	0.377383	0.00691046	0.368562	FALSE
chr6	31472720	G	A	chr6_31472720_G_A	0.0110865	0.674783	0.0110865	0.686744	0.0057521	0.898194	6.54675e-05	0.749904	6.54675e-05	0.76256	0.209457	0.547423	0.00265588	0.611735	0.00265588	0.621058	0.00123535	0.697224	1.5935e-05	0.681758	1.5935e-05	0.692689	0.0027518	0.579928	0.0027518	0.59125	FALSE
chr6	31472775	T	G	chr6_31472775_T_G	-0.00265428	0.873524	0.00412589	0.869068	0.00537112	0.922562	-1.37198e-05	0.912568	2.07076e-05	0.908829	0.20524	0.553376	-0.000597749	0.784213	0.000896059	0.780817	0.00112622	0.715712	-3.10523e-06	0.834627	4.51774e-06	0.831061	-0.000576401	0.808567	0.000982899	0.804584	FALSE
chr6	31472822	G	T	chr6_31472822_G_T	-0.02049	0.52761	0.0213013	0.518602	0.0130338	0.423804	-0.000320346	0.487459	0.000327197	0.479263	0.199668	0.561187	-0.00364769	0.564535	0.00388791	0.557575	0.00251267	0.535839	-5.90231e-05	0.528254	6.10516e-05	0.520335	-0.00506058	0.440003	0.00526065	0.431893	FALSE
chr6	31472864	G	T	chr6_31472864_G_T	0.0332591	0.310316	0.048185	0.312641	0.0131572	0.441378	0.000794396	0.342971	0.000927154	0.344429	0.206737	0.551335	0.00992645	0.378916	0.0119922	0.381183	0.00299342	0.512305	0.000228635	0.381325	0.000246482	0.383751	0.00821887	0.246783	0.01169	0.24835	FALSE
chr6	31472874	T	C	chr6_31472874_T_C	-0.103722	0.112266	0.103722	0.109522	0.0304015	0.101072	-0.0031912	0.0989666	0.0031912	0.0968304	0.193669	0.569707	-0.019946	0.244814	0.019946	0.238937	0.00576448	0.317382	-0.000599103	0.171626	0.000599103	0.167548	-0.0245074	0.0873481	0.0245074	0.0848524	FALSE
chr6	31472892	C	G	chr6_31472892_C_G	0.697297	0.00214883	0.697297	0.00220909	0.106269	0.00394423	0.076134	0.00246059	0.076134	0.00251881	0.363118	0.377034	0.262467	0.00923024	0.262467	0.00930959	0.0388886	0.016993	0.0289679	0.00517347	0.0289679	0.00519595	0.17436	0.00128786	0.17436	0.00133156	TRUE
chr6	31474360	A	G	chr6_31474360_A_G	0.0150719	0.545533	0.0176548	0.554385	0.0092838	0.626312	0.000131053	0.574961	0.000159864	0.584014	0.146425	0.649025	0.00204812	0.606284	0.00244132	0.612994	0.00134188	0.676409	1.73727e-05	0.615876	2.17589e-05	0.623725	0.00385696	0.458775	0.00441907	0.466954	FALSE
chr6	31474918	C	G	chr6_31474918_C_G	0.000813502	0.71097	0.0104767	0.708015	0.00767336	0.729644	-3.5009e-05	0.739376	9.64394e-05	0.735914	0.274897	0.464319	0.0007946	0.612969	0.00315998	0.610874	0.00204545	0.586113	-5.36308e-06	0.654754	2.67824e-05	0.652074	0.000339807	0.619828	0.00263906	0.61719	FALSE
chr6	31474954	T	A	chr6_31474954_T_A	-0.0031318	0.895801	0.00350557	0.887819	0.00762088	0.744582	-2.02147e-05	0.905671	2.32087e-05	0.897605	0.291483	0.445651	-0.000937169	0.754012	0.00104083	0.747195	0.00219979	0.564865	-6.07283e-06	0.781021	6.90318e-06	0.773623	-0.000762183	0.823938	0.000882862	0.816311	FALSE
chr6	31474971	G	A	chr6_31474971_G_A	0.00603634	0.636454	0.0132622	0.643721	0.00770559	0.737579	3.68857e-05	0.693518	9.2302e-05	0.70153	0.302672	0.433632	0.00131108	0.538857	0.00411137	0.543967	0.00232982	0.548814	7.42119e-06	0.59266	2.88971e-05	0.599477	0.00170697	0.546697	0.00331391	0.553871	FALSE
chr6	31475005	G	A	chr6_31475005_G_A	-0.016705	0.583713	0.016705	0.571932	0.0103909	0.555299	-0.000169118	0.581278	0.000169118	0.568252	0.315579	0.421205	-0.00523698	0.489121	0.00523698	0.480324	0.00328099	0.463058	-5.3094e-05	0.503651	5.3094e-05	0.493197	-0.00444607	0.473773	0.00444607	0.463391	FALSE
chr6	31476827	A	G	chr6_31476827_A_G	0.0454221	0.255365	0.0569532	0.258527	0.0177678	0.267714	0.000682343	0.258465	0.000929783	0.262077	0.296083	0.44487	0.0131909	0.287579	0.0167099	0.291561	0.00545068	0.330848	0.000205843	0.270975	0.000281355	0.275022	0.0110755	0.193845	0.014156	0.196649	FALSE
chr6	31491859	C	G	chr6_31491859_C_G	0.0158999	0.58206	0.0158999	0.59433	0.0109906	0.520506	0.000169206	0.571005	0.000169206	0.583957	0.829978	0.0795857	0.0132658	0.31607	0.0132658	0.323307	0.00912107	0.195909	0.000141125	0.353504	0.000141125	0.361882	0.00143544	0.725591	0.00143544	0.737904	FALSE
chr6	31491920	T	A	chr6_31491920_T_A	-0.0113772	0.538358	0.0190176	0.531451	0.0118259	0.474953	-0.000116822	0.511475	0.000220148	0.504124	0.834378	0.0767432	-0.00949433	0.27571	0.0158743	0.272403	0.00985989	0.178358	-9.73159e-05	0.307965	0.000183597	0.303788	-0.0010607	0.712037	0.00163552	0.704831	FALSE
chr6	31491965	G	A	chr6_31491965_G_A	0.0174742	0.561593	0.0174742	0.573021	0.00771386	0.731462	0.000153266	0.620702	0.000153266	0.632885	0.83682	0.0749685	0.0146749	0.309321	0.0146749	0.316134	0.00644551	0.285404	0.000128643	0.397302	0.000128643	0.40652	0.00155454	0.712473	0.00155454	0.724828	FALSE
chr6	31491991	A	G	chr6_31491991_A_G	0.184963	0.0519132	0.184963	0.0531217	0.0247103	0.158722	0.00505546	0.0806432	0.00505546	0.0822396	0.852921	0.0634313	0.157383	0.024504	0.157383	0.0251589	0.0210344	0.0591616	0.00429033	0.0454835	0.00429033	0.0466755	0.0151357	0.170823	0.0151357	0.175668	TRUE
chr6	31492054	C	A	chr6_31492054_C_A	-0.432728	0.00858339	0.432728	0.008364	0.0587839	0.0234452	-0.0258415	0.0122532	0.0258415	0.0120229	0.835934	0.0756024	-0.36114	0.00452576	0.36114	0.00441377	0.0492329	0.009063	-0.0216188	0.00721821	0.0216188	0.00705982	-0.0426187	0.0385611	0.0426187	0.0372945	TRUE
chr6	31492070	A	T	chr6_31492070_A_T	-0.0106317	0.267249	0.0555834	0.263402	0.0134427	0.400346	-1.82601e-05	0.310617	0.000782784	0.305452	0.835675	0.0760638	-0.00941681	0.132072	0.0459927	0.130531	0.0112182	0.151822	-2.4224e-05	0.183365	0.000646295	0.180892	-0.000651031	0.456511	0.00494466	0.450865	FALSE
chr6	31492195	C	T	chr6_31492195_C_T	0.00377961	0.582448	0.0169138	0.588213	0.00883653	0.656983	6.12056e-05	0.64453	0.000146144	0.651172	0.792929	0.105566	0.00319326	0.352386	0.0136291	0.35632	0.00700613	0.263101	5.06358e-05	0.436356	0.000118124	0.440872	0.000192134	0.689628	0.00188482	0.695575	FALSE
chr6	31492206	T	C	chr6_31492206_T_C	-0.0714428	0.201914	0.0714428	0.19598	0.0356881	0.0735754	-0.00262273	0.129514	0.00262273	0.126535	0.78734	0.109462	-0.0564301	0.103967	0.0564301	0.100998	0.0280629	0.0324712	-0.00206887	0.0792929	0.00206887	0.0772427	-0.00833003	0.311706	0.00833003	0.303576	FALSE
chr6	31492279	T	C	chr6_31492279_T_C	0.0969415	0.12958	0.0969415	0.133095	0.0338695	0.0855633	0.00363677	0.101867	0.00363677	0.104208	0.769154	0.121394	0.0744822	0.0695443	0.0744822	0.0715489	0.0259599	0.0393059	0.00278432	0.0628864	0.00278432	0.0646942	0.0128809	0.196939	0.0128809	0.202574	FALSE
chr6	31493994	T	A	chr6_31493994_T_A	0.097134	0.133808	0.097134	0.137683	0.0234405	0.17266	0.00271977	0.137516	0.00271977	0.140383	0.821389	0.083046	0.0802218	0.0664755	0.0802218	0.0683278	0.0192978	0.0691377	0.00225411	0.0812496	0.00225411	0.0831492	0.00918907	0.273147	0.00918907	0.280729	FALSE
chr6	31494001	G	T	chr6_31494001_G_T	-0.0076268	0.370369	0.0372854	0.37166	0.015369	0.330079	-0.000222712	0.368246	0.000599341	0.370572	0.81588	0.0869342	-0.00575256	0.196333	0.0304495	0.197173	0.0124927	0.130038	-0.000174395	0.223475	0.000487429	0.225129	-0.00132271	0.532379	0.00392683	0.534039	FALSE
chr6	31494018	C	A	chr6_31494018_C_A	-0.355423	0.012864	0.355423	0.012614	0.105405	0.003911	-0.0376164	0.00721104	0.0376164	0.00709979	0.819094	0.0848764	-0.292386	0.00696059	0.292386	0.00676558	0.0862887	0.00159851	-0.0309335	0.00444601	0.0309335	0.00431352	-0.0374788	0.0451964	0.0374788	0.0437597	TRUE
chr6	31494040	A	C	chr6_31494040_A_C	0.00752312	0.510575	0.0216139	0.509847	0.0217306	0.19494	0.000224807	0.393647	0.000461411	0.391878	0.825357	0.0804128	0.00645804	0.271878	0.0181337	0.270613	0.0178597	0.0776284	0.000192084	0.23718	0.000387112	0.235868	0.000525589	0.684376	0.00185623	0.683252	FALSE
chr6	31494137	C	T	chr6_31494137_C_T	-0.00777302	0.43213	0.0330461	0.429918	0.0126621	0.443055	-0.000291487	0.444331	0.000512201	0.441777	0.840548	0.0708734	-0.00663161	0.229758	0.0281543	0.228747	0.0106419	0.168376	-0.000249292	0.274409	0.000437243	0.273024	-0.000466837	0.632298	0.00249297	0.629099	FALSE
chr6	31494148	C	A	chr6_31494148_C_A	0.179413	0.0526903	0.179413	0.0540268	0.0247233	0.151984	0.00471587	0.0793326	0.00471587	0.0811036	0.855739	0.0600698	0.153966	0.0253461	0.153966	0.0258979	0.0211937	0.0561453	0.00405472	0.0454297	0.00405472	0.0462645	0.013967	0.179113	0.013967	0.184301	TRUE
chr6	31494179	A	T	chr6_31494179_A_T	0.0733527	0.193106	0.0733527	0.198109	0.0138835	0.427422	0.00148352	0.253289	0.00148352	0.258946	0.855238	0.0610596	0.0622341	0.0926143	0.0622341	0.0950001	0.0117795	0.158305	0.00124867	0.148137	0.00124867	0.15127	0.00600695	0.3944	0.00600695	0.403869	FALSE
chr6	31494189	T	C	chr6_31494189_T_C	0.0636578	0.211015	0.0636578	0.21626	0.015474	0.324544	0.00101511	0.237595	0.00101511	0.243591	0.856409	0.0597093	0.0546874	0.100099	0.0546874	0.102208	0.0132521	0.119307	0.000872445	0.137297	0.000872445	0.140563	0.00459056	0.443773	0.00459056	0.454367	FALSE
chr6	31494202	C	T	chr6_31494202_C_T	-0.107936	0.112104	0.107936	0.109249	0.0247892	0.153117	-0.00285834	0.118185	0.00285834	0.115908	0.855103	0.0608138	-0.0921669	0.052226	0.0921669	0.0511547	0.0211973	0.056933	-0.00244238	0.0673619	0.00244238	0.0662409	-0.00837925	0.299328	0.00837925	0.291201	FALSE
chr6	31494225	G	C	chr6_31494225_G_C	-0.0693725	0.246393	0.0693725	0.24122	0.016865	0.291302	-0.00133278	0.271823	0.00133278	0.266265	0.859022	0.058135	-0.0594805	0.128777	0.0594805	0.12595	0.0144503	0.107587	-0.00113967	0.165406	0.00113967	0.161445	-0.00515109	0.466763	0.00515109	0.457558	FALSE
chr6	31494254	C	T	chr6_31494254_C_T	0.0092075	0.67963	0.0120138	0.684788	0.00816589	0.698097	5.85484e-05	0.712113	8.6518e-05	0.717241	0.86533	0.0537	0.00790209	0.389908	0.0103639	0.392903	0.0070761	0.260235	5.01565e-05	0.463442	7.46992e-05	0.467079	0.000654207	0.83298	0.000806644	0.836739	FALSE
chr6	31494258	G	A	chr6_31494258_G_A	0.0130343	0.455996	0.0272787	0.456553	0.0353938	0.0758976	0.000616671	0.269802	0.00104421	0.268526	0.867024	0.0524743	0.0111872	0.232425	0.0235358	0.232746	0.0306969	0.0275144	0.000529886	0.155795	0.000900756	0.15543	0.000928911	0.677675	0.00201185	0.678345	FALSE
chr6	31494358	G	A	chr6_31494358_G_A	-0.0366535	0.376708	0.0366535	0.367557	0.016513	0.293273	-0.000643615	0.341902	0.000643615	0.332753	0.879507	0.0435582	-0.0322933	0.179857	0.0322933	0.176006	0.0145258	0.104012	-0.000567155	0.195959	0.000567155	0.19126	-0.00223891	0.653082	0.00223891	0.641526	FALSE
chr6	31494468	C	T	chr6_31494468_C_T	-0.0272414	0.434901	0.0345602	0.433008	0.0124409	0.449118	-0.000469794	0.462295	0.000553903	0.46251	0.888423	0.0376496	-0.0244304	0.2377	0.0309194	0.2375	0.011056	0.158298	-0.000421956	0.289983	0.000496282	0.29042	-0.00143227	0.695144	0.00194357	0.69445	FALSE
chr6	31494471	T	G	chr6_31494471_T_G	0.0977558	0.135449	0.0977558	0.139488	0.0174685	0.294626	0.00219216	0.179262	0.00219216	0.183771	0.893799	0.0338029	0.0879115	0.0626946	0.0879115	0.0643151	0.0156909	0.100179	0.00197817	0.10063	0.00197817	0.103549	0.00548613	0.413459	0.00548613	0.423491	FALSE
chr6	31494544	G	T	chr6_31494544_G_T	-0.0339686	0.397317	0.0339686	0.387108	0.0160451	0.305902	-0.000549444	0.374483	0.000549444	0.365983	0.886682	0.0387137	-0.0303035	0.197993	0.0303035	0.192773	0.0142334	0.106931	-0.000490378	0.218478	0.000490378	0.213425	-0.00189911	0.693453	0.00189911	0.681082	FALSE
chr6	31494547	C	A	chr6_31494547_C_A	0.00553028	0.45195	0.0254716	0.453971	0.0249767	0.147714	8.24208e-05	0.317392	0.000659809	0.319545	0.887702	0.0380729	0.00484879	0.225191	0.0227086	0.226548	0.0221932	0.0513521	7.13406e-05	0.184144	0.00058866	0.185037	0.000455722	0.727266	0.00148784	0.729401	FALSE
chr6	31494689	G	A	chr6_31494689_G_A	0.00239024	0.761214	0.00762832	0.767709	0.00984054	0.590369	4.00024e-05	0.738917	7.86503e-05	0.746003	0.876603	0.045669	0.00210559	0.461423	0.00668858	0.465161	0.0086169	0.212376	3.5036e-05	0.491539	6.88506e-05	0.496468	0.000152437	0.889688	0.000441431	0.896406	FALSE
chr6	31494823	C	A	chr6_31494823_C_A	0.0175728	0.292267	0.0492217	0.294206	0.0223525	0.179542	0.000584438	0.242868	0.00111076	0.2439	0.866281	0.0528004	0.0145931	0.138231	0.042412	0.139375	0.0193365	0.0660246	0.000492297	0.138606	0.000954617	0.139378	0.00143703	0.527714	0.00371723	0.529841	FALSE
chr6	31494895	A	C	chr6_31494895_A_C	0.0673322	0.180755	0.0884025	0.181001	0.025391	0.150447	0.00255015	0.161482	0.00292491	0.161581	0.855471	0.0605691	0.0575012	0.0861565	0.0757645	0.0865456	0.0217141	0.0560784	0.00218709	0.0928119	0.00251194	0.0926993	0.00499547	0.379728	0.0065643	0.384048	FALSE
chr6	31497326	T	C	chr6_31497326_T_C	-0.00503779	0.791276	0.0067193	0.786783	0.00474543	0.944934	-2.68925e-05	0.859211	3.39969e-05	0.854954	0.558013	0.241663	-0.00297058	0.569285	0.00403264	0.565861	0.00267905	0.514503	-1.60081e-05	0.678328	2.04955e-05	0.674343	-0.00109723	0.743948	0.00146879	0.739685	FALSE
chr6	31497713	G	C	chr6_31497713_G_C	0.298734	0.0187156	0.298734	0.0188475	0.0618176	0.0203481	0.0187716	0.0174099	0.0187716	0.0176652	0.841007	0.0658716	0.252811	0.00923689	0.252811	0.00937886	0.0519796	0.00788363	0.0158873	0.0100502	0.0158873	0.0100972	0.0261556	0.0761943	0.0261556	0.0785305	TRUE
chr6	31497781	G	C	chr6_31497781_G_C	0.0435909	0.325452	0.0435909	0.333857	0.0150108	0.33919	0.000701781	0.320915	0.000701781	0.329169	0.842665	0.0659374	0.0366234	0.162074	0.0366234	0.166627	0.0126488	0.127881	0.000588309	0.190408	0.000588309	0.19541	0.00360608	0.53499	0.00360608	0.545677	FALSE
chr6	31497860	C	T	chr6_31497860_C_T	-0.000109592	0.651363	0.0129452	0.649924	0.00608979	0.871119	-1.38988e-06	0.733676	7.83722e-05	0.731581	0.857583	0.0553845	-6.57587e-05	0.359207	0.0112792	0.358263	0.00521835	0.340004	-1.08544e-06	0.477751	6.82607e-05	0.475847	-4.92243e-05	0.831681	0.000795529	0.829702	FALSE
chr6	31497884	T	G	chr6_31497884_T_G	-0.0107894	0.66416	0.0125437	0.655051	0.00591178	0.877166	-5.74961e-05	0.754999	7.17725e-05	0.745834	0.862083	0.0524009	-0.00910987	0.368452	0.0107014	0.362956	0.00512861	0.345405	-4.84338e-05	0.492159	6.13859e-05	0.485528	-0.000903504	0.815245	0.000979723	0.806959	FALSE
chr6	31497949	C	A	chr6_31497949_C_A	0.128842	0.0821006	0.128842	0.0844188	0.0340723	0.0828166	0.0045938	0.0753473	0.0045938	0.0768326	0.883697	0.0376951	0.114173	0.0369331	0.114173	0.0376483	0.0301187	0.0289004	0.00406729	0.0418218	0.00406729	0.0424477	0.00767264	0.301918	0.00767264	0.310421	TRUE
chr6	31498042	C	T	chr6_31498042_C_T	-0.063832	0.227992	0.0647621	0.222961	0.0152667	0.335264	-0.00106683	0.270729	0.00107908	0.266639	0.885137	0.0371774	-0.0567447	0.111911	0.0575565	0.108745	0.0135023	0.116915	-0.000947769	0.157769	0.00095846	0.1548	-0.00390936	0.52317	0.00395065	0.514882	FALSE
chr6	31498069	T	A	chr6_31498069_T_A	0.142805	0.0967299	0.144885	0.0984262	0.0311241	0.11215	0.0057111	0.0988166	0.00573624	0.100128	0.892642	0.0314962	0.128934	0.0455899	0.130745	0.0461424	0.0277988	0.0387481	0.00513406	0.0560813	0.00515595	0.0563424	0.00734871	0.340837	0.00752338	0.3475	FALSE
chr6	31498122	G	C	chr6_31498122_G_C	-0.136855	0.0787306	0.136855	0.0765809	0.0206034	0.207765	-0.00291036	0.111926	0.00291036	0.109668	0.882006	0.0398609	-0.121351	0.035121	0.121351	0.0341973	0.0182321	0.0735145	-0.00258923	0.0620734	0.00258923	0.0607328	-0.00814107	0.300944	0.00814107	0.29287	FALSE
chr6	31498128	G	T	chr6_31498128_G_T	0.131391	0.0762168	0.131391	0.0783907	0.0627258	0.0199816	0.0083309	0.040339	0.0083309	0.0410686	0.888785	0.0353223	0.117095	0.0339771	0.117095	0.0348685	0.0557377	0.00660354	0.00742152	0.0221287	0.00742152	0.0222826	0.00748051	0.303288	0.00748051	0.31177	TRUE
chr6	31498138	G	C	chr6_31498138_G_C	0.045896	0.262587	0.0501407	0.26856	0.013992	0.377954	0.000635831	0.294294	0.000694659	0.299422	0.88318	0.0389581	0.0409442	0.12134	0.0446206	0.123985	0.0123546	0.132514	0.000566808	0.167762	0.00061776	0.170274	0.00258507	0.568382	0.00285501	0.577551	FALSE
chr6	31498274	T	A	chr6_31498274_T_A	-0.0707785	0.192705	0.0707785	0.188134	0.0143229	0.370659	-0.00112786	0.240875	0.00112786	0.235185	0.865173	0.0530582	-0.0613139	0.0898826	0.0613139	0.0878463	0.0123988	0.133925	-0.000978354	0.1383	0.000978354	0.134991	-0.0050177	0.442005	0.0050177	0.431355	FALSE
chr6	31498280	G	A	chr6_31498280_G_A	0.0131034	0.371599	0.0353385	0.375709	0.0111604	0.512405	0.000204763	0.417284	0.000454398	0.422287	0.865446	0.0530692	0.0110012	0.192728	0.0305065	0.194924	0.00963727	0.187185	0.000171802	0.255843	0.000390789	0.258949	0.0011401	0.612345	0.00253743	0.618198	FALSE
chr6	31515975	A	G	chr6_31515975_A_G	0.103804	0.107637	0.103804	0.110749	0.038848	0.0621758	0.00404028	0.0782424	0.00404028	0.0799263	0.215502	0.544278	0.0238333	0.216295	0.0238333	0.221876	0.00807098	0.235552	0.000906394	0.136728	0.000906394	0.140214	0.0248313	0.0831809	0.0248313	0.0854604	FALSE
chr6	31526111	T	A	chr6_31526111_T_A	0.0394506	0.322553	0.0439498	0.327651	0.0198172	0.229839	0.000993092	0.274911	0.00104785	0.279181	0.231464	0.518571	0.0110438	0.366861	0.0118668	0.372273	0.00479906	0.371822	0.000283226	0.309876	0.000293243	0.314624	0.00981946	0.250143	0.0110072	0.254455	FALSE
chr6	31526425	A	G	chr6_31526425_A_G	0.0276462	0.416138	0.0276462	0.426612	0.0140556	0.374102	0.000392685	0.386526	0.000392685	0.397043	0.173273	0.604228	0.00434165	0.501933	0.00434165	0.5112	0.00245274	0.542551	6.20075e-05	0.459419	6.20075e-05	0.469614	0.00647697	0.347362	0.00647697	0.356489	FALSE
chr6	31528690	C	G	chr6_31528690_C_G	0.0249651	0.312296	0.0439412	0.314571	0.0137522	0.392526	0.000384158	0.329407	0.000672574	0.331227	0.205951	0.553706	0.00436255	0.393079	0.00902235	0.395016	0.00294556	0.499386	6.35451e-05	0.377398	0.000140071	0.379205	0.00669768	0.242597	0.0112104	0.244944	FALSE
chr6	31528690	C	A	chr6_31528690_C_A	-0.0735777	0.229459	0.0735777	0.224185	0.020454	0.23112	-0.00203792	0.233354	0.00203792	0.228663	0.196997	0.56714	-0.0167805	0.342423	0.0167805	0.335283	0.00418158	0.413174	-0.000479717	0.300515	0.000479717	0.294156	-0.0179177	0.177422	0.0179177	0.17284	FALSE
chr6	31528699	G	C	chr6_31528699_G_C	-0.0140426	0.523025	0.0268222	0.521484	0.0077859	0.733801	-0.000123578	0.61393	0.000216032	0.612568	0.196859	0.567406	-0.00425304	0.531787	0.00694183	0.529518	0.00154244	0.648722	-3.70141e-05	0.593505	5.63266e-05	0.590918	-0.00331867	0.432121	0.0066437	0.431138	FALSE
chr6	31528792	A	G	chr6_31528792_A_G	-0.00741843	0.63107	0.01418	0.627194	0.0073919	0.765365	-6.23812e-05	0.677809	0.000108864	0.672912	0.189657	0.577993	-0.00126086	0.606685	0.00281912	0.604023	0.00141437	0.667642	-1.07551e-05	0.647146	2.16733e-05	0.643755	-0.00199279	0.521209	0.00370453	0.517452	FALSE
chr6	31528999	T	G	chr6_31528999_T_G	0.0228097	0.474292	0.0228097	0.485527	0.0170459	0.278858	0.000375104	0.405226	0.000375104	0.415703	0.184604	0.58475	0.00399638	0.522394	0.00399638	0.531791	0.00315993	0.473232	6.56528e-05	0.453391	6.56528e-05	0.463749	0.00574495	0.38579	0.00574495	0.395822	FALSE
chr6	31529014	C	G	chr6_31529014_C_G	0.00907188	0.677036	0.0119894	0.684506	0.0168576	0.287489	0.000135905	0.567296	0.000182724	0.574767	0.182627	0.588225	0.00191614	0.644407	0.00235101	0.650651	0.00311331	0.479323	2.87557e-05	0.571459	3.57342e-05	0.578232	0.00232466	0.574577	0.00305508	0.581492	FALSE
chr6	31529138	G	A	chr6_31529138_G_A	0.00539011	0.667212	0.0118651	0.670112	0.0111764	0.507774	2.5291e-05	0.649801	0.000121464	0.653011	0.208981	0.54803	0.00113865	0.619499	0.00260688	0.621686	0.00230726	0.553469	4.74861e-06	0.614944	2.65784e-05	0.617646	0.00131794	0.576474	0.00291853	0.578874	FALSE
chr6	31529148	G	A	chr6_31529148_G_A	0.00468618	0.753861	0.00800494	0.758755	0.00639367	0.83666	2.78905e-05	0.801367	4.8755e-05	0.806335	0.208192	0.549279	0.000973881	0.682857	0.00169847	0.685808	0.00133278	0.677089	5.78296e-06	0.732189	1.03845e-05	0.735133	0.00123378	0.666941	0.00202455	0.671998	FALSE
chr6	31529467	A	G	chr6_31529467_A_G	0.0435811	0.285646	0.0435811	0.29375	0.0116664	0.483708	0.000506809	0.329483	0.000506809	0.338299	0.244661	0.499922	0.0105625	0.333666	0.0105625	0.34137	0.00287021	0.496705	0.00012353	0.350079	0.00012353	0.359045	0.0109167	0.216083	0.0109167	0.222591	FALSE
chr6	31529565	G	C	chr6_31529565_G_C	0.0753003	0.177703	0.0753003	0.183491	0.0179288	0.276263	0.00172082	0.197008	0.00172082	0.202598	0.277587	0.460875	0.0224537	0.22823	0.0224537	0.234733	0.00523135	0.347707	0.000537829	0.219028	0.000537829	0.224855	0.0191832	0.127886	0.0191832	0.131946	FALSE
chr6	31529622	C	T	chr6_31529622_C_T	-0.13579	0.0759859	0.13579	0.0736846	0.047672	0.0388104	-0.00651872	0.0527553	0.00651872	0.0516232	0.26124	0.479734	-0.0356689	0.147764	0.0356689	0.143728	0.0124898	0.13049	-0.0017177	0.0819737	0.0017177	0.0800307	-0.0347778	0.0513819	0.0347778	0.0497313	FALSE
chr6	31529680	A	G	chr6_31529680_A_G	0.0220532	0.483435	0.0220532	0.495113	0.00917733	0.632684	0.000201028	0.516587	0.000201028	0.529588	0.272457	0.466626	0.00589223	0.447382	0.00589223	0.456297	0.00250104	0.530382	5.3702e-05	0.478462	5.3702e-05	0.489013	0.00561475	0.38445	0.00561475	0.394255	FALSE
chr6	31529701	A	G	chr6_31529701_A_G	0.0274331	0.411731	0.0274331	0.422347	0.00861385	0.671788	0.000235176	0.478995	0.000235176	0.491072	0.280113	0.457888	0.00768546	0.392657	0.00768546	0.400975	0.0023953	0.540308	6.54146e-05	0.443749	6.54146e-05	0.453886	0.00703114	0.319809	0.00703114	0.328836	FALSE
chr6	31529929	C	T	chr6_31529929_C_T	-0.0489561	0.276619	0.0489561	0.269439	0.0232639	0.167858	-0.00115877	0.216934	0.00115877	0.211795	0.230846	0.517802	-0.0110287	0.344242	0.0110287	0.33641	0.00537604	0.332404	-0.00026141	0.267473	0.00026141	0.260931	-0.0122537	0.207624	0.0122537	0.201755	FALSE
chr6	31529967	G	A	chr6_31529967_G_A	-0.139728	0.0805134	0.139728	0.0781916	0.0469091	0.0427051	-0.00754924	0.0570153	0.00754924	0.0557022	0.227218	0.522569	-0.0310858	0.174113	0.0310858	0.169535	0.0103493	0.169618	-0.00162849	0.0978302	0.00162849	0.0954448	-0.0346238	0.0560103	0.0346238	0.0542099	FALSE
chr6	31530058	G	C	chr6_31530058_G_C	0.191381	0.0467266	0.191381	0.0478008	0.0282819	0.122126	0.00584542	0.065434	0.00584542	0.0668237	0.26254	0.478128	0.05219	0.103493	0.05219	0.106593	0.00751369	0.246564	0.00159108	0.0941441	0.00159108	0.096919	0.0484415	0.0307276	0.0484415	0.0318	FALSE
chr6	31541507	G	C	chr6_31541507_G_C	-0.0211635	0.524631	0.0211635	0.512986	0.00756374	0.747834	-0.00016017	0.604242	0.00016017	0.590965	0.903616	0.027232	-0.0190815	0.258113	0.0190815	0.251895	0.00684278	0.268731	-0.000144411	0.363025	0.000144411	0.354626	-0.0011004	0.792551	0.0011004	0.781238	FALSE
chr6	31541578	G	A	chr6_31541578_G_A	0.0403713	0.315487	0.0409696	0.322072	0.0119065	0.480177	0.000381343	0.409051	0.000393737	0.416369	0.920865	0.0171465	0.0370667	0.153169	0.0376228	0.156142	0.0110031	0.164259	0.000351002	0.23776	0.000362521	0.242037	0.00181018	0.677068	0.00183559	0.685321	FALSE
chr6	31541595	G	A	chr6_31541595_G_A	0.111571	0.111273	0.111571	0.11421	0.0305893	0.10252	0.0037968	0.0995329	0.0037968	0.101846	0.926651	0.0143965	0.103619	0.0472487	0.103619	0.0483013	0.0284109	0.0325117	0.00353438	0.0535529	0.00353438	0.0545527	0.004743	0.438323	0.004743	0.448356	FALSE
chr6	31541655	G	A	chr6_31541655_G_A	-0.0290753	0.458928	0.031166	0.45137	0.0186066	0.243449	-0.000539838	0.402951	0.000575707	0.396803	0.931022	0.0124422	-0.0273961	0.225509	0.0293159	0.221675	0.0173319	0.079162	-0.000509088	0.227825	0.000542025	0.224255	-0.0010353	0.792911	0.0011528	0.784797	FALSE
chr6	31542002	C	G	chr6_31542002_C_G	0.0744132	0.18094	0.0798975	0.18448	0.0180461	0.260188	0.00157778	0.200401	0.00164216	0.202946	0.942873	0.00776175	0.0696235	0.0769391	0.0748877	0.0785431	0.0169804	0.0824621	0.00147647	0.10827	0.00153825	0.110117	0.00297251	0.561266	0.00312495	0.570019	FALSE
chr6	31542190	G	T	chr6_31542190_G_T	-0.0685715	0.18865	0.0685715	0.183233	0.0158146	0.31442	-0.0010879	0.218074	0.0010879	0.212677	0.912027	0.0215109	-0.0625161	0.0816557	0.0625161	0.0791369	0.0144303	0.105297	-0.000992186	0.120253	0.000992186	0.117289	-0.00331391	0.542832	0.00331391	0.531178	FALSE
chr6	31542225	C	G	chr6_31542225_C_G	-0.0182239	0.356294	0.0367497	0.353508	0.0179419	0.274521	-0.000148405	0.326467	0.000557279	0.324694	0.904908	0.0255756	-0.0167341	0.164828	0.0334888	0.163206	0.0162079	0.0929668	-0.000135721	0.182445	0.000506003	0.181296	-0.000654207	0.695455	0.00173714	0.692832	FALSE
chr6	31542328	A	G	chr6_31542328_A_G	0.0400576	0.338151	0.0400576	0.34634	0.0244795	0.154641	0.001115	0.248877	0.001115	0.254876	0.881581	0.0406759	0.0351912	0.162314	0.0351912	0.166766	0.021548	0.0550155	0.00097749	0.142299	0.00097749	0.145911	0.00254696	0.605486	0.00254696	0.616369	FALSE
chr6	31547363	A	G	chr6_31547363_A_G	0.00773249	0.507769	0.0219066	0.507722	0.0397812	0.0597811	0.00048723	0.272622	0.000954858	0.27164	0.917148	0.0195002	0.00718032	0.250109	0.0201007	0.25029	0.0365487	0.0190295	0.000450029	0.152234	0.000877264	0.151777	0.000279467	0.789523	0.0010607	0.78957	FALSE
chr6	31547563	T	A	chr6_31547563_T_A	-0.0488049	0.190255	0.0717377	0.187308	0.014293	0.370106	-0.000724476	0.243423	0.00104816	0.240274	0.910664	0.0231205	-0.0443119	0.084641	0.0653396	0.083097	0.0130152	0.12471	-0.00065781	0.135629	0.000954603	0.133872	-0.0026724	0.530118	0.00358067	0.522749	FALSE
chr6	31547986	A	T	chr6_31547986_A_T	0.00507959	0.795936	0.00635135	0.805273	0.00427695	0.982243	2.47948e-05	0.86858	2.96714e-05	0.878051	0.768806	0.121372	0.00401535	0.502625	0.00494188	0.508316	0.00329553	0.46106	1.95903e-05	0.635342	2.31431e-05	0.642673	0.000595455	0.820046	0.00082411	0.828744	FALSE
chr6	31548022	G	A	chr6_31548022_G_A	-0.00513781	0.774991	0.00772242	0.767767	0.00459993	0.95137	-2.32804e-05	0.868986	3.42095e-05	0.861736	0.740645	0.139081	-0.00376042	0.486047	0.00570358	0.48014	0.00342313	0.453634	-1.70904e-05	0.627245	2.53071e-05	0.620897	-0.000819347	0.790379	0.00111469	0.783443	FALSE
chr6	31559079	T	C	chr6_31559079_T_C	0.0761395	0.164623	0.0761395	0.170113	0.0141786	0.369268	0.00113224	0.213736	0.00113224	0.219429	0.685898	0.16909	0.0531759	0.0981247	0.0531759	0.10106	0.00976484	0.181168	0.00079563	0.141538	0.00079563	0.145192	0.0133096	0.178234	0.0133096	0.184072	FALSE
chr6	31560353	C	T	chr6_31560353_C_T	-0.0281227	0.335317	0.040929	0.330969	0.0158493	0.336551	-0.000557155	0.335374	0.00071485	0.331145	0.53222	0.259191	-0.0141176	0.23919	0.022145	0.236533	0.00835935	0.225996	-0.000292012	0.254087	0.00039086	0.250898	-0.00725662	0.286062	0.00960986	0.281857	FALSE
chr6	31560549	G	C	chr6_31560549_G_C	0.0386805	0.177573	0.0694137	0.180928	0.0171784	0.278126	0.000793408	0.197282	0.00119488	0.200219	0.478148	0.293479	0.016079	0.150756	0.0333007	0.153197	0.00817594	0.222566	0.000344918	0.164994	0.000569886	0.167432	0.0105197	0.133026	0.0171348	0.135859	FALSE
chr6	31568447	A	G	chr6_31568447_A_G	0.0305103	0.409485	0.0305103	0.418253	0.0173787	0.286011	0.000650827	0.354614	0.000650827	0.362611	0.415934	0.334371	0.0116375	0.338968	0.0116375	0.345701	0.00748166	0.25238	0.000253212	0.302228	0.000253212	0.308986	0.00792988	0.332237	0.00792988	0.340036	FALSE
chr6	31569019	T	G	chr6_31569019_T_G	-0.0223954	0.495409	0.0223954	0.48368	0.00732008	0.769454	-0.000162885	0.581707	0.000162885	0.568047	0.405013	0.343756	-0.00927866	0.386291	0.00927866	0.37847	0.00292846	0.497758	-6.65642e-05	0.474212	6.65642e-05	0.463982	-0.00540832	0.409024	0.00540832	0.398907	FALSE
chr6	31571990	C	T	chr6_31571990_C_T	-0.00142278	0.870729	0.00398522	0.86796	0.00713954	0.778973	-9.83911e-06	0.880144	2.67873e-05	0.87683	0.724137	0.144327	-0.00123116	0.601903	0.00283758	0.599092	0.00522928	0.342755	-8.61792e-06	0.656256	1.92538e-05	0.653477	-7.14547e-05	0.862229	0.000639916	0.859388	FALSE
chr6	31571991	A	G	chr6_31571991_A_G	0.0178437	0.547948	0.0178437	0.559371	0.0117259	0.48021	0.000189092	0.541564	0.000189092	0.55399	0.727709	0.142594	0.0123162	0.321932	0.0123162	0.329147	0.00860314	0.211981	0.000131971	0.351439	0.000131971	0.359985	0.00327897	0.555144	0.00327897	0.566133	FALSE
chr6	31572294	G	A	chr6_31572294_G_A	-0.12973	0.0829323	0.12973	0.0805843	0.0224587	0.179587	-0.0030382	0.107338	0.0030382	0.104877	0.845644	0.0639791	-0.108949	0.0396827	0.108949	0.0385094	0.01885	0.068666	-0.00253451	0.061896	0.00253451	0.0603928	-0.0115455	0.227188	0.0115455	0.220802	FALSE
chr6	31572364	A	C	chr6_31572364_A_C	0.0184098	0.534757	0.0184098	0.546915	0.0106283	0.540997	0.000197679	0.526268	0.000197679	0.538785	0.84608	0.0640294	0.015593	0.276552	0.015593	0.283191	0.00897457	0.199054	0.000167147	0.319419	0.000167147	0.327536	0.00157041	0.70627	0.00157041	0.717974	FALSE
chr6	31572536	A	G	chr6_31572536_A_G	0.125757	0.0858711	0.125757	0.0881948	0.0344066	0.0816905	0.00443973	0.0772372	0.00443973	0.078684	0.836021	0.0714992	0.105889	0.0417174	0.105889	0.0425513	0.0286729	0.0319575	0.0037221	0.0446938	0.0037221	0.0454021	0.0105419	0.229434	0.0105419	0.236026	TRUE
chr6	31572652	C	G	chr6_31572652_C_G	0.0345646	0.395893	0.0345646	0.405241	0.013299	0.421888	0.000620358	0.397742	0.000620358	0.407494	0.792686	0.102302	0.0276308	0.205923	0.0276308	0.211385	0.0105201	0.174837	0.000494692	0.245359	0.000494692	0.251423	0.00373628	0.522846	0.00373628	0.533587	FALSE
chr6	31572779	T	C	chr6_31572779_T_C	0.0211259	0.20999	0.0638525	0.210773	0.0151431	0.337595	0.000163206	0.245527	0.0009709	0.246802	0.711006	0.15568	0.0131418	0.121905	0.0450582	0.12253	0.0108339	0.159379	8.681e-05	0.15949	0.000689977	0.160237	0.00484145	0.236791	0.010958	0.2385	FALSE
chr6	31581779	T	G	chr6_31581779_T_G	-0.00882493	0.60826	0.015279	0.603699	0.0132908	0.413856	-0.000111889	0.554884	0.000189988	0.550705	0.424168	0.328709	-0.00313061	0.456221	0.00611302	0.453241	0.00562868	0.319912	-4.0381e-05	0.439415	7.65061e-05	0.43688	-0.00222939	0.502768	0.003957	0.498758	FALSE
chr6	31585691	A	G	chr6_31585691_A_G	0.114855	0.0929259	0.114855	0.0960635	0.019525	0.228855	0.00234787	0.126667	0.00234787	0.129743	0.57682	0.231939	0.0680442	0.0722121	0.0680442	0.0742904	0.0113524	0.15273	0.00140622	0.0968888	0.00140622	0.0992105	0.0248043	0.0806488	0.0248043	0.0831709	FALSE
chr6	31586605	G	A	chr6_31586605_G_A	0.000978805	0.123505	0.102085	0.12443	0.0210786	0.199224	0.000377714	0.144256	0.00202246	0.144878	0.481373	0.290652	0.00196631	0.115072	0.0479666	0.115537	0.0102247	0.171559	0.000209572	0.124699	0.000955647	0.12516	-0.000652619	0.0895985	0.0252362	0.090168	FALSE
chr6	31586830	T	A	chr6_31586830_T_A	0.061334	0.203731	0.061334	0.20946	0.0160955	0.308534	0.000981059	0.225207	0.000981059	0.230595	0.380917	0.362202	0.0234919	0.200876	0.0234919	0.206308	0.00617083	0.294032	0.000377971	0.209229	0.000377971	0.214407	0.0157248	0.148043	0.0157248	0.152548	FALSE
chr6	31592925	A	G	chr6_31592925_A_G	-0.00615558	0.71684	0.00985745	0.715594	0.00819999	0.701357	-6.39078e-05	0.723651	9.4126e-05	0.722057	0.552225	0.245594	-0.00364923	0.52413	0.00547196	0.521329	0.0044776	0.382157	-3.75484e-05	0.567913	5.2076e-05	0.564565	-0.00143703	0.651998	0.00232942	0.649005	FALSE
chr6	31593133	C	G	chr6_31593133_C_G	0.084632	0.150513	0.090929	0.153983	0.0177153	0.28477	0.0019547	0.187482	0.00203301	0.190433	0.585414	0.225555	0.0529117	0.106372	0.0564172	0.108664	0.0106402	0.17152	0.00123289	0.136611	0.00127649	0.13914	0.0183686	0.130375	0.0196834	0.133774	FALSE
chr6	31593434	T	C	chr6_31593434_T_C	0.0142996	0.471173	0.0238938	0.475488	0.0119237	0.477099	0.000238864	0.462862	0.000320658	0.466683	0.461867	0.302098	0.00638285	0.346549	0.0109182	0.348512	0.00538609	0.33125	0.000103617	0.362723	0.000142133	0.36488	0.00358226	0.382515	0.00598949	0.386405	FALSE
chr6	31593576	T	A	chr6_31593576_T_A	0.00786027	0.743592	0.00786027	0.755694	0.00379791	0.989427	2.94188e-05	0.860149	2.94188e-05	0.871792	0.346288	0.391321	0.00273123	0.596394	0.00273123	0.606283	0.00129255	0.682797	1.0109e-05	0.725469	1.0109e-05	0.736063	0.00200708	0.653983	0.00200708	0.665531	FALSE
chr6	31596951	G	A	chr6_31596951_G_A	0.070857	0.182004	0.0777879	0.186023	0.038201	0.0714887	0.00377335	0.121745	0.00394495	0.123695	0.192748	0.571146	0.0145501	0.309208	0.016104	0.314116	0.00779607	0.25714	0.00086575	0.193295	0.000904222	0.196952	0.0172158	0.14696	0.0188418	0.150388	FALSE
chr6	31597044	C	T	chr6_31597044_C_T	-0.0170019	0.551379	0.021126	0.543986	0.0107379	0.536925	-0.000271783	0.550359	0.000306228	0.542915	0.191259	0.572958	-0.00390315	0.557212	0.00493662	0.55176	0.00223914	0.573528	-6.73554e-05	0.552681	7.59871e-05	0.546452	-0.00409673	0.476094	0.00503994	0.469526	FALSE
chr6	31598391	C	G	chr6_31598391_C_G	-0.00574251	0.580793	0.0167314	0.574537	0.0109575	0.523577	-7.51242e-05	0.572114	0.00017192	0.564663	0.562574	0.240078	-0.00343031	0.381062	0.00957168	0.375837	0.00604836	0.300567	-4.2285e-05	0.411905	9.63814e-05	0.40577	-0.00107817	0.52135	0.00362196	0.516414	FALSE
chr6	31598427	C	T	chr6_31598427_C_T	0.00787964	0.726343	0.00954546	0.734468	0.00463983	0.949906	4.03036e-05	0.820618	4.66556e-05	0.82942	0.588764	0.224641	0.0047872	0.496834	0.00574965	0.502892	0.00274953	0.510724	2.48942e-05	0.627606	2.8564e-05	0.634459	0.00175937	0.671099	0.00205154	0.679115	FALSE
chr6	31599169	G	A	chr6_31599169_G_A	-0.0130914	0.66008	0.0130914	0.647073	0.00907835	0.638973	-0.000113932	0.674643	0.000113932	0.660648	0.539668	0.253907	-0.00701286	0.450712	0.00701286	0.442377	0.0048852	0.3579	-6.08223e-05	0.497312	6.08223e-05	0.487261	-0.00322975	0.569604	0.00322975	0.557487	FALSE
chr6	31619784	G	C	chr6_31619784_G_C	0.00763669	0.503874	0.0216788	0.510051	0.00870314	0.665267	3.28514e-06	0.565203	0.000196847	0.571934	0.844364	0.069413	0.00636565	0.267492	0.0185004	0.271422	0.00736423	0.251526	1.20744e-06	0.354049	0.000168478	0.358581	0.000657383	0.701239	0.00167998	0.707843	FALSE
chr6	31620093	A	T	chr6_31620093_A_T	-0.00647526	0.638855	0.0130567	0.636201	0.0125504	0.440009	-9.97927e-05	0.58516	0.000165203	0.581845	0.960546	0.00347482	-0.0062005	0.325235	0.0125409	0.323099	0.0120424	0.137886	-9.55292e-05	0.343572	0.000158548	0.341022	-0.000260413	0.897798	0.000447783	0.895521	FALSE
chr6	31620161	A	G	chr6_31620161_A_G	0.0320296	0.384414	0.0320296	0.393905	0.0155851	0.320748	0.000491777	0.356223	0.000491777	0.365535	0.973924	0.00137358	0.0312659	0.168971	0.0312659	0.173509	0.0151814	0.0971242	0.000480103	0.193855	0.000480103	0.198667	0.000787589	0.821365	0.000787589	0.833312	FALSE
chr6	31620607	G	T	chr6_31620607_G_T	-0.0223267	0.512647	0.0223267	0.50149	0.0148284	0.348333	-0.000352121	0.455807	0.000352121	0.445199	0.98941	0.00017746	-0.0220834	0.241524	0.0220834	0.235964	0.014668	0.102743	-0.000348302	0.254077	0.000348302	0.248355	-0.00034457	0.925139	0.00034457	0.917598	FALSE
chr6	31620909	T	C	chr6_31620909_T_C	0.0767144	0.159095	0.0767144	0.163891	0.013605	0.397598	0.00108759	0.217543	0.00108759	0.222947	0.959484	0.00366064	0.0736713	0.0645897	0.0736713	0.066576	0.0130417	0.12458	0.00104304	0.116294	0.00104304	0.119211	0.00239452	0.605025	0.00239452	0.616049	FALSE
chr6	31632527	G	C	chr6_31632527_G_C	0.0246069	0.457239	0.0246069	0.46799	0.0261952	0.138565	0.000710637	0.318604	0.000710637	0.326006	0.404486	0.34659	0.0101997	0.367962	0.0101997	0.375478	0.0107585	0.163566	0.000294333	0.273254	0.000294333	0.279491	0.00629754	0.375126	0.00629754	0.384528	FALSE
chr6	31634712	T	C	chr6_31634712_T_C	-0.026316	0.404832	0.0324759	0.399185	0.0109742	0.521937	-0.000309291	0.441766	0.000392212	0.435905	0.258667	0.483722	-0.00760799	0.409887	0.0090804	0.404506	0.00299944	0.497517	-9.86839e-05	0.43073	0.000118505	0.42479	-0.00648014	0.322762	0.00802356	0.317892	FALSE
chr6	31636814	C	T	chr6_31636814_C_T	-0.0792647	0.166339	0.0792647	0.161644	0.01543	0.331556	-0.00121798	0.215907	0.00121798	0.210779	0.484594	0.288722	-0.0400139	0.139669	0.0400139	0.136122	0.00740837	0.247978	-0.000610268	0.175532	0.000610268	0.171776	-0.0194484	0.126361	0.0194484	0.122712	FALSE
chr6	31637390	G	A	chr6_31637390_G_A	-0.387952	0.0109583	0.387952	0.0107739	0.0529653	0.0316832	-0.0221126	0.0163853	0.0221126	0.0160524	0.519672	0.264999	-0.20694	0.0146406	0.20694	0.0142726	0.0279214	0.0354195	-0.0119951	0.016145	0.0119951	0.0158533	-0.0935326	0.00755494	0.0935326	0.00741176	TRUE
chr6	31637422	G	C	chr6_31637422_G_C	0.0175424	0.506369	0.0220427	0.513689	0.0103466	0.555492	0.000207371	0.517934	0.000258799	0.524523	0.512536	0.269589	0.00987937	0.351064	0.0117976	0.355573	0.00521784	0.342274	0.000115837	0.388144	0.000137759	0.39356	0.00385061	0.44112	0.00498754	0.447419	FALSE
chr6	31637501	C	T	chr6_31637501_C_T	-0.0296622	0.431516	0.0296622	0.421438	0.0126741	0.433677	-0.000404791	0.424741	0.000404791	0.414179	0.472061	0.296084	-0.0145019	0.314926	0.0145019	0.307535	0.00604778	0.301866	-0.000201008	0.330075	0.000201008	0.322319	-0.0071804	0.34626	0.0071804	0.337875	FALSE
chr6	31637671	C	G	chr6_31637671_C_G	0.00609861	0.731661	0.00864237	0.738346	0.00816103	0.703902	4.93253e-05	0.732099	7.03902e-05	0.739606	0.406896	0.342509	0.00278983	0.539388	0.00367948	0.544939	0.00331188	0.461194	2.26246e-05	0.575795	2.99918e-05	0.582211	0.00156883	0.630628	0.00219763	0.637002	FALSE
chr6	31637790	G	C	chr6_31637790_G_C	0.0380201	0.322201	0.0380201	0.33077	0.0169861	0.286647	0.000688086	0.289413	0.000688086	0.296993	0.355152	0.38497	0.0132035	0.295638	0.0132035	0.302907	0.0058996	0.306117	0.000234381	0.269973	0.000234381	0.276914	0.00983851	0.24154	0.00983851	0.248464	FALSE
chr6	31637991	A	C	chr6_31637991_A_C	0.0682093	0.217099	0.0711554	0.221976	0.0418249	0.0526846	0.00311946	0.130352	0.00320366	0.132073	0.219021	0.533086	0.0154695	0.308707	0.0161114	0.313503	0.00915323	0.196008	0.000705537	0.182838	0.000723884	0.185788	0.0168395	0.162603	0.0176017	0.166015	FALSE
chr6	31638599	T	C	chr6_31638599_T_C	0.00402944	0.822719	0.00546075	0.827962	0.00610082	0.857544	2.98764e-05	0.840175	3.71373e-05	0.845593	0.0677581	0.806987	0.000287027	0.852831	0.000381134	0.857049	0.000419744	0.859628	2.14725e-06	0.868111	2.62351e-06	0.872147	0.000806644	0.780209	0.00108929	0.785182	FALSE
chr6	31638615	G	A	chr6_31638615_G_A	0.0149512	0.592611	0.0149512	0.604941	0.0069062	0.804103	9.94546e-05	0.658547	9.94546e-05	0.672391	0.0712149	0.799302	0.00116736	0.72686	0.00116736	0.737221	0.00048013	0.844739	7.55864e-06	0.757654	7.55864e-06	0.768271	0.0030011	0.555363	0.0030011	0.56674	FALSE
chr6	31638621	C	G	chr6_31638621_C_G	0.00713013	0.68252	0.0111581	0.690174	0.0127324	0.431031	8.52774e-05	0.612658	0.000145554	0.620212	0.070394	0.800831	0.000407292	0.789282	0.000664118	0.796274	0.000886556	0.75765	4.73919e-06	0.745186	8.5825e-06	0.751491	0.00120044	0.654083	0.00206742	0.660902	FALSE
chr6	31638745	C	G	chr6_31638745_C_G	-0.0256378	0.462159	0.0256378	0.451766	0.012003	0.466083	-0.000319659	0.458672	0.000319659	0.447612	0.0901583	0.758621	-0.00265934	0.627861	0.00265934	0.61786	0.00110122	0.719308	-3.34895e-05	0.598676	3.34895e-05	0.587825	-0.00571478	0.406004	0.00571478	0.396259	FALSE
chr6	31638979	A	T	chr6_31638979_A_T	-0.00031976	0.933505	0.00187247	0.936159	0.0050826	0.942552	-1.27771e-06	0.95139	9.57619e-06	0.954312	0.167215	0.612766	-4.33233e-05	0.86669	0.000299854	0.86949	0.000839815	0.763339	-1.53638e-07	0.896213	1.52692e-06	0.898975	-0.000120679	0.892091	0.000454134	0.894661	FALSE
chr6	31639273	C	T	chr6_31639273_C_T	0.0122164	0.649634	0.0122164	0.66173	0.00461541	0.962328	5.81608e-05	0.767799	5.81608e-05	0.780349	0.398647	0.350819	0.00491411	0.486452	0.00491411	0.495533	0.00182875	0.6083	2.31989e-05	0.613599	2.31989e-05	0.624038	0.00312971	0.544942	0.00312971	0.555734	FALSE
chr6	31639334	A	G	chr6_31639334_A_G	0.0120929	0.641556	0.0120929	0.654169	0.010918	0.524425	0.000128668	0.604119	0.000128668	0.617861	0.444881	0.316835	0.00552036	0.460035	0.00552036	0.4691	0.00478741	0.363255	5.83887e-05	0.466677	5.83887e-05	0.47721	0.00299951	0.549831	0.00299951	0.561916	FALSE
chr6	31639897	C	T	chr6_31639897_C_T	-0.100906	0.115797	0.100906	0.112122	0.0236747	0.167303	-0.00239848	0.123984	0.00239848	0.12134	0.552248	0.246865	-0.0558015	0.093031	0.0558015	0.090467	0.01313	0.124779	-0.00133202	0.0994398	0.00133202	0.0970251	-0.0236134	0.0916198	0.0236134	0.0887029	FALSE
chr6	31644063	C	A	chr6_31644063_C_A	0.00741726	0.575649	0.0167668	0.579426	0.0107492	0.533586	0.000105278	0.561076	0.000187948	0.56462	0.228609	0.521169	0.00207984	0.538929	0.00392137	0.541746	0.00248962	0.53653	2.84211e-05	0.534934	4.45695e-05	0.538255	0.00182448	0.473353	0.00425393	0.476744	FALSE
chr6	31644799	A	C	chr6_31644799_A_C	0.0623409	0.217125	0.063893	0.221888	0.0172369	0.274878	0.00113075	0.239233	0.00115542	0.243423	0.263206	0.480162	0.0180946	0.276379	0.0184684	0.28146	0.00462598	0.374745	0.000334124	0.26539	0.000340065	0.270219	0.0160868	0.162169	0.0164139	0.166073	FALSE
chr6	31651799	A	G	chr6_31651799_A_G	0.000436001	0.728208	0.00953412	0.72976	0.0119296	0.477826	4.21144e-05	0.69097	0.000118871	0.693004	0.788019	0.107671	0.00018946	0.442723	0.00768314	0.443547	0.00946342	0.197399	3.2569e-05	0.457029	9.58437e-05	0.458658	0.000127031	0.804778	0.000990838	0.805719	FALSE
chr6	31651875	T	A	chr6_31651875_T_A	-0.00580941	0.745641	0.00863887	0.738	0.00639435	0.822835	-3.28941e-05	0.815476	4.58761e-05	0.807485	0.850322	0.0639975	-0.00493872	0.431349	0.00733951	0.425643	0.00545099	0.332089	-2.79301e-05	0.545069	3.89454e-05	0.538269	-0.00042714	0.859988	0.000665322	0.852832	FALSE
chr6	31652243	A	G	chr6_31652243_A_G	0.0128917	0.472595	0.0241877	0.478786	0.0147095	0.349188	0.000206657	0.41919	0.000370927	0.425998	0.978813	0.000763032	0.0127167	0.216459	0.0237257	0.220175	0.0144041	0.105242	0.000203848	0.232378	0.000363945	0.235931	0.00023977	0.867145	0.000557346	0.874482	FALSE
chr6	31653318	G	T	chr6_31653318_G_T	-0.0384972	0.336791	0.0384972	0.328404	0.00949778	0.611754	-0.000368578	0.418352	0.000368578	0.408267	0.848492	0.0654398	-0.0325427	0.162124	0.0325427	0.157913	0.0080505	0.225385	-0.00031124	0.244299	0.00031124	0.238403	-0.0033155	0.552345	0.0033155	0.54039	FALSE
chr6	31660336	A	C	chr6_31660336_A_C	0.0590502	0.219333	0.0590502	0.22598	0.024167	0.154861	0.0014821	0.179937	0.0014821	0.185121	0.851901	0.0617319	0.050476	0.103613	0.050476	0.106881	0.0205962	0.0585889	0.00126837	0.103942	0.00126837	0.106729	0.0046382	0.436548	0.0046382	0.447568	FALSE
chr6	31660439	C	T	chr6_31660439_C_T	0.0111939	0.578068	0.0156042	0.585638	0.0158887	0.315303	0.000179776	0.476078	0.000241962	0.483499	0.866029	0.0524632	0.00950567	0.295473	0.0134934	0.299915	0.0137346	0.11374	0.000152782	0.28083	0.000209011	0.285117	0.00086222	0.777414	0.00108135	0.783608	FALSE
chr6	31664909	C	T	chr6_31664909_C_T	0.050283	0.273427	0.050283	0.280905	0.0379276	0.0669986	0.00210777	0.159114	0.00210777	0.162783	0.907093	0.024934	0.0454728	0.12431	0.0454728	0.128196	0.0344547	0.0218774	0.00191186	0.0876723	0.00191186	0.0899289	0.00244693	0.614208	0.00244693	0.625548	FALSE
chr6	31665388	C	A	chr6_31665388_C_A	0.00911846	0.520133	0.0193991	0.526384	0.0120205	0.465118	6.79403e-05	0.497243	0.000229527	0.504279	0.984647	0.000390988	0.00901815	0.236439	0.0190739	0.239809	0.0118315	0.144071	6.75368e-05	0.275747	0.000225589	0.280228	0.000141321	0.913573	0.000319164	0.919516	FALSE
chr6	31665719	G	T	chr6_31665719_G_T	0.0029009	0.572158	0.0191388	0.569798	0.0113822	0.498512	4.31395e-05	0.568947	0.000245127	0.566479	0.990366	0.000162906	0.00285976	0.298872	0.0189282	0.297777	0.0112696	0.150712	4.255e-05	0.340538	0.000242401	0.338685	3.17576e-05	0.931094	0.000298522	0.927273	FALSE
chr6	31665775	C	T	chr6_31665775_C_T	0.0338403	0.388355	0.0338403	0.398543	0.024565	0.151734	0.000817092	0.293703	0.000817092	0.300646	0.990149	0.000172709	0.0334987	0.176539	0.0334987	0.180785	0.0243344	0.0433416	0.000809368	0.156957	0.000809368	0.160854	0.000416025	0.89092	0.000416025	0.902942	FALSE
chr6	31665912	C	T	chr6_31665912_C_T	-0.0918323	0.126767	0.110865	0.124993	0.0544418	0.0280914	-0.00526253	0.0669095	0.00628917	0.0656986	0.988775	0.000215791	-0.091116	0.0485209	0.109903	0.0476913	0.0538414	0.00720331	-0.00522288	0.0333327	0.00623624	0.0328184	-0.00108611	0.742095	0.00144497	0.735463	TRUE
chr6	31680626	C	T	chr6_31680626_C_T	-0.00578295	0.707915	0.0109245	0.701059	0.0108077	0.529944	-8.70311e-05	0.689495	0.000123613	0.681769	0.423899	0.32957	-0.00243839	0.537176	0.004771	0.532395	0.00455029	0.376179	-3.71314e-05	0.545643	5.3728e-05	0.540113	-0.00153707	0.621972	0.00268987	0.615285	FALSE
chr6	31681372	C	G	chr6_31681372_C_G	0.0265293	0.423244	0.0265293	0.434236	0.0151606	0.346566	0.000429993	0.377155	0.000429993	0.387287	0.766254	0.122232	0.0202317	0.225502	0.0202317	0.23143	0.0116106	0.147989	0.000327794	0.234938	0.000327794	0.240887	0.00341077	0.514461	0.00341077	0.525473	FALSE
chr6	31689636	T	C	chr6_31689636_T_C	-0.0275952	0.436554	0.0286195	0.428682	0.00933328	0.621515	-0.000280423	0.50008	0.000287912	0.491716	0.18978	0.578512	-0.00554227	0.493323	0.00567349	0.48648	0.00173894	0.619196	-5.37487e-05	0.524536	5.47082e-05	0.517045	-0.00711212	0.35513	0.00731537	0.347944	FALSE
chr6	31689924	C	A	chr6_31689924_C_A	-0.000946984	0.561858	0.0175875	0.562805	0.0127036	0.438614	-7.50674e-05	0.537771	0.000230961	0.537767	0.211326	0.546793	-0.000984194	0.565276	0.0039372	0.564257	0.0028332	0.508185	-2.66674e-05	0.544214	5.44429e-05	0.541706	-0.000570049	0.470933	0.00457151	0.471293	FALSE
chr6	31703721	T	C	chr6_31703721_T_C	0.0173534	0.554104	0.0173534	0.565995	0.00765722	0.742337	0.000137215	0.605296	0.000137215	0.618861	0.884904	0.0402583	0.0153541	0.276386	0.0153541	0.283545	0.00677527	0.26954	0.000121381	0.365011	0.000121381	0.373946	0.00110199	0.769993	0.00110199	0.781756	FALSE
chr6	31712097	G	T	chr6_31712097_G_T	-0.0210166	0.566055	0.0210166	0.555873	0.0130375	0.436279	-0.000208283	0.596574	0.000208283	0.584629	0.427046	0.327585	-0.00882492	0.450936	0.00882492	0.442019	0.00542988	0.334104	-8.63095e-05	0.484115	8.63095e-05	0.473612	-0.00512568	0.483346	0.00512568	0.473856	FALSE
chr6	31727813	T	C	chr6_31727813_T_C	0.017334	0.571452	0.017334	0.583049	0.00892656	0.649057	0.000196413	0.589732	0.000196413	0.601837	0.782559	0.111656	0.0136223	0.322845	0.0136223	0.330772	0.0070012	0.265319	0.000154658	0.38279	0.000154658	0.391641	0.00208489	0.656453	0.00208489	0.668331	FALSE
chr6	31729610	C	G	chr6_31729610_C_G	-0.0401561	0.339489	0.0405386	0.333149	0.0184105	0.256023	-0.000837587	0.312894	0.000843306	0.307399	0.893606	0.0328612	-0.036091	0.170504	0.0364256	0.16712	0.0164338	0.0878901	-0.000749722	0.185255	0.000754726	0.182224	-0.00231989	0.644643	0.00234848	0.634888	FALSE
chr6	31729781	G	A	chr6_31729781_G_A	-0.133882	0.077681	0.133882	0.0754555	0.0329408	0.088036	-0.0045122	0.0750493	0.0045122	0.0734333	0.919467	0.0181279	-0.123413	0.0327014	0.123413	0.0317936	0.0303055	0.0282231	-0.00416245	0.0399379	0.00416245	0.0391354	-0.00618162	0.370441	0.00618162	0.360929	TRUE
chr6	31730180	C	G	chr6_31730180_C_G	-0.122891	0.0924915	0.122891	0.0896272	0.0651501	0.017885	-0.00837558	0.0441174	0.00837558	0.0434018	0.913872	0.0215077	-0.111705	0.039435	0.111705	0.0383335	0.0593577	0.00554143	-0.00759562	0.023256	0.00759562	0.0229746	-0.00630071	0.37603	0.00630071	0.366309	TRUE
chr6	31730311	T	G	chr6_31730311_T_G	0.14281	0.0713113	0.14281	0.0734035	0.039174	0.0598333	0.00567465	0.0604558	0.00567465	0.0616739	0.902172	0.0282255	0.128415	0.0310129	0.128415	0.0318209	0.0353256	0.0197883	0.00509998	0.0328171	0.00509998	0.0332837	0.00813789	0.297178	0.00813789	0.305217	TRUE
chr6	31739953	T	C	chr6_31739953_T_C	0.00149149	0.422154	0.0294167	0.423188	0.0122185	0.461473	2.09156e-06	0.430666	0.000360438	0.432098	0.978841	0.000655302	0.00166477	0.191585	0.0287259	0.191817	0.0119469	0.141001	4.86203e-06	0.239068	0.000351642	0.239941	-4.28728e-05	0.840217	0.000741541	0.840812	FALSE
chr6	31740370	T	C	chr6_31740370_T_C	0.102518	0.111713	0.102518	0.115319	0.0195233	0.223074	0.00205551	0.13927	0.00205551	0.14263	0.922286	0.016881	0.0945125	0.0474379	0.0945125	0.0489325	0.0180057	0.0734334	0.00189511	0.0752968	0.00189511	0.0774285	0.0046652	0.437182	0.0046652	0.447471	FALSE
chr6	31740551	C	T	chr6_31740551_C_T	-0.0104613	0.724136	0.0104613	0.71222	0.00465363	0.955609	-5.98336e-05	0.815833	5.98336e-05	0.80408	0.833619	0.0773302	-0.00867289	0.440766	0.00867289	0.43236	0.00387178	0.421392	-4.94596e-05	0.579494	4.94596e-05	0.568698	-0.000919383	0.83079	0.000919383	0.820534	FALSE
chr6	31771027	G	A	chr6_31771027_G_A	0.000696449	0.378197	0.0344102	0.377667	0.0225858	0.1744	-3.15897e-05	0.290437	0.0007889	0.289317	0.42284	0.334213	-0.00165068	0.303738	0.0148314	0.302454	0.00956113	0.186383	-5.99777e-05	0.246987	0.000340377	0.246375	1.11152e-05	0.296341	0.00876034	0.295377	FALSE
chr6	31772226	A	G	chr6_31772226_A_G	-0.0111656	0.589535	0.0177859	0.586864	0.00940064	0.619505	-0.000176076	0.617943	0.000210327	0.615128	0.648618	0.192919	-0.00651141	0.40056	0.0110511	0.39887	0.00607969	0.308524	-0.000109241	0.458288	0.000132543	0.456388	-0.00226591	0.564004	0.00345999	0.56177	FALSE
chr6	31777741	A	G	chr6_31777741_A_G	0.0232413	0.459012	0.0232413	0.470483	0.00916671	0.632485	0.000219535	0.496965	0.000219535	0.509701	0.254163	0.48965	0.00612813	0.441128	0.00612813	0.450418	0.00241386	0.545608	5.99576e-05	0.471322	5.99576e-05	0.482453	0.00574654	0.371311	0.00574654	0.381318	FALSE
chr6	31795066	G	C	chr6_31795066_G_C	0.0463312	0.271599	0.0463312	0.279416	0.0128933	0.424813	0.00062176	0.304046	0.00062176	0.312199	0.433695	0.322854	0.0201751	0.228416	0.0201751	0.234161	0.00556069	0.322071	0.000268791	0.25484	0.000268791	0.261315	0.011979	0.202018	0.011979	0.20815	FALSE
chr6	31795067	G	T	chr6_31795067_G_T	0.0321326	0.373037	0.0339966	0.380082	0.0123297	0.454642	0.000486597	0.387729	0.00050095	0.394178	0.431853	0.324162	0.0140013	0.300954	0.0147042	0.305987	0.0052966	0.337544	0.000209042	0.31935	0.000214454	0.32445	0.00833161	0.294214	0.00878257	0.299856	FALSE
chr6	31795967	G	A	chr6_31795967_G_A	-0.0584436	0.224521	0.0584436	0.218272	0.0200396	0.212893	-0.00116566	0.209722	0.00116566	0.204614	0.778168	0.110798	-0.0448483	0.11733	0.0448483	0.114221	0.0155973	0.0929256	-0.000894487	0.12857	0.000894487	0.125599	-0.00791718	0.320316	0.00791718	0.312588	FALSE
chr6	31796165	G	C	chr6_31796165_G_C	-0.00611898	0.677261	0.0115538	0.674464	0.00756869	0.7449	-4.89523e-05	0.714503	9.29736e-05	0.712096	0.687164	0.166914	-0.0040037	0.423269	0.00770378	0.421055	0.00516414	0.341666	-3.104e-05	0.494213	6.1104e-05	0.492372	-0.00127507	0.667584	0.00218334	0.664209	FALSE
chr6	31815431	A	C	chr6_31815431_A_C	0.0458516	0.318855	0.0458516	0.326567	0.0159853	0.307646	0.000732994	0.326013	0.000732994	0.333762	0.877778	0.0446505	0.0403439	0.162084	0.0403439	0.165997	0.0140258	0.109494	0.000644832	0.192848	0.000644832	0.197895	0.00271845	0.593097	0.00271845	0.604527	FALSE
chr6	31815730	G	C	chr6_31815730_G_C	-0.00620115	0.307292	0.0454331	0.305073	0.0200481	0.213249	-0.000106284	0.261081	0.000946868	0.259745	0.849054	0.0649833	-0.00595535	0.148165	0.038817	0.147712	0.0170423	0.0804696	-0.000105462	0.151147	0.000809604	0.150448	-0.000235006	0.542138	0.00341394	0.539338	FALSE
chr6	31829810	C	G	chr6_31829810_C_G	0.0308635	0.383082	0.0308635	0.393447	0.0175029	0.267742	0.000528316	0.324929	0.000528316	0.33385	0.63591	0.200559	0.0196479	0.231601	0.0196479	0.23794	0.0111201	0.152809	0.00033604	0.221427	0.00033604	0.227273	0.0061848	0.357187	0.0061848	0.366684	FALSE
chr6	31834688	C	G	chr6_31834688_C_G	-0.00300998	0.735218	0.00884705	0.732127	0.00599081	0.870076	-2.51097e-05	0.800969	5.31343e-05	0.796899	0.816171	0.0896347	-0.00242563	0.433971	0.00726526	0.432027	0.0048854	0.357518	-2.03876e-05	0.544052	4.36054e-05	0.54127	-0.000328691	0.836358	0.00080188	0.832491	FALSE
chr6	31834764	T	C	chr6_31834764_T_C	0.00138642	0.601574	0.0156348	0.604322	0.0109054	0.527746	-9.54378e-06	0.593777	0.00017184	0.595681	0.823894	0.0840326	0.00120096	0.335533	0.0128675	0.336861	0.00901647	0.20016	-7.01342e-06	0.374613	0.000141634	0.375722	0.000177843	0.742416	0.00139098	0.745287	FALSE
chr6	31834907	A	C	chr6_31834907_A_C	-0.281135	0.0212018	0.281135	0.0208716	0.0628153	0.0198152	-0.018222	0.0186409	0.018222	0.018347	0.820104	0.0867458	-0.230652	0.0110168	0.230652	0.0108869	0.0515597	0.00815236	-0.0149569	0.0109378	0.0149569	0.0108399	-0.0289058	0.070153	0.0289058	0.0682066	TRUE
chr6	31835297	C	T	chr6_31835297_C_T	-0.0160364	0.594946	0.0160364	0.582876	0.00865285	0.6691	-0.000139869	0.621886	0.000139869	0.608001	0.701348	0.163131	-0.0113118	0.345053	0.0113118	0.337417	0.00607171	0.299297	-9.86851e-05	0.412358	9.86851e-05	0.402734	-0.00261365	0.608992	0.00261365	0.597297	FALSE
chr6	31842089	T	G	chr6_31842089_T_G	0.00495007	0.747789	0.00834204	0.752121	0.0192495	0.233228	0.000100978	0.588063	0.000158293	0.592887	0.32429	0.414692	0.00197138	0.597388	0.00291552	0.600665	0.00628908	0.289865	3.91344e-05	0.500165	5.52329e-05	0.503609	0.00128142	0.641882	0.00222145	0.645955	FALSE
chr6	31852382	C	T	chr6_31852382_C_T	0.0266738	0.434608	0.0266738	0.44486	0.0197033	0.221466	0.000551444	0.335422	0.000551444	0.344242	0.50426	0.276768	0.0137407	0.301942	0.0137407	0.308478	0.0099574	0.176685	0.00028444	0.256713	0.00028444	0.263138	0.00646744	0.354271	0.00646744	0.363595	FALSE
chr6	31852397	T	C	chr6_31852397_T_C	0.424979	0.00830566	0.424979	0.00849954	0.0742952	0.0125095	0.0328356	0.00895923	0.0328356	0.00915507	0.59737	0.222056	0.257295	0.00877166	0.257295	0.00895843	0.0450923	0.0120396	0.0201627	0.00785545	0.0201627	0.00802912	0.0975848	0.00644549	0.0975848	0.00662285	TRUE
chr6	31852692	C	A	chr6_31852692_C_A	0.126691	0.0835876	0.126691	0.0864202	0.0368427	0.0695457	0.00486964	0.0702527	0.00486964	0.0720863	0.521074	0.265786	0.0641661	0.0762686	0.0641661	0.0789588	0.0193059	0.0672029	0.00248975	0.0609778	0.00248975	0.0629329	0.0303762	0.0628346	0.0303762	0.0651709	FALSE
chr6	31852839	G	A	chr6_31852839_G_A	-0.137379	0.0740883	0.137379	0.0718373	0.026554	0.130217	-0.00364861	0.0870752	0.00364861	0.0851606	0.435503	0.321975	-0.0601646	0.0858293	0.0601646	0.083069	0.011508	0.146875	-0.00158954	0.0861083	0.00158954	0.0838825	-0.0341998	0.0518754	0.0341998	0.0504299	FALSE
chr6	31852866	A	G	chr6_31852866_A_G	0.00229764	0.663099	0.0125491	0.662857	0.00887931	0.650177	2.81022e-05	0.685651	0.000109069	0.685296	0.4269	0.328679	0.00141509	0.497312	0.00543871	0.496933	0.00363091	0.43686	1.62788e-05	0.542476	4.60292e-05	0.54187	0.000668498	0.572575	0.00310748	0.572217	FALSE
chr6	31852882	T	C	chr6_31852882_T_C	-0.0410702	0.344634	0.0410702	0.336535	0.00851676	0.676137	-0.000394873	0.446375	0.000394873	0.436396	0.419563	0.334223	-0.0187301	0.279251	0.0187301	0.27326	0.00361311	0.439159	-0.000181489	0.363947	0.000181489	0.355445	-0.0104895	0.268829	0.0104895	0.262041	FALSE
chr6	31863382	C	T	chr6_31863382_C_T	0.00744729	0.736486	0.00822187	0.745305	0.00293296	0.999184	2.26034e-05	0.87771	2.49567e-05	0.885567	0.947829	0.00606126	0.0070332	0.408647	0.00776117	0.415094	0.00277788	0.50462	2.13156e-05	0.617372	2.35273e-05	0.625563	0.000277879	0.915184	0.000306461	0.922654	FALSE
chr6	31870664	T	C	chr6_31870664_T_C	-0.0460355	0.325787	0.0477423	0.318862	0.0123161	0.452602	-0.000709301	0.372715	0.000719276	0.367108	0.214192	0.542908	-0.010955	0.403353	0.0113051	0.397048	0.00269249	0.521555	-0.000166519	0.408572	0.000168565	0.402436	-0.0116963	0.257964	0.0120742	0.252151	FALSE
chr6	31870713	C	T	chr6_31870713_C_T	-0.0600476	0.219718	0.0600476	0.213337	0.0178976	0.257252	-0.00109212	0.220072	0.00109212	0.214706	0.220158	0.5346	-0.0130907	0.311349	0.0130907	0.304227	0.00390445	0.41741	-0.00023547	0.277635	0.00023547	0.270687	-0.0151357	0.162671	0.0151357	0.157622	FALSE
chr6	31870768	G	A	chr6_31870768_G_A	-0.0286908	0.4197	0.0286908	0.409566	0.0151323	0.33786	-0.000434398	0.381674	0.000434398	0.371891	0.235573	0.51486	-0.00666387	0.437537	0.00666387	0.429267	0.00357927	0.442055	-0.000101307	0.401566	0.000101307	0.392338	-0.00741382	0.32942	0.00741382	0.32095	FALSE
chr6	31870936	G	A	chr6_31870936_G_A	-0.0617669	0.216845	0.0617669	0.210808	0.0188197	0.24201	-0.00121425	0.212851	0.00121425	0.207857	0.321382	0.417471	-0.0206375	0.240375	0.0206375	0.234157	0.00614772	0.297337	-0.000410882	0.220976	0.000410882	0.215826	-0.0160662	0.155483	0.0160662	0.150973	FALSE
chr6	31871163	C	T	chr6_31871163_C_T	0.0175904	0.541315	0.0175904	0.553073	0.0118161	0.475092	0.000217287	0.508309	0.000217287	0.520668	0.374853	0.370391	0.006246	0.4355	0.006246	0.44398	0.00437932	0.387139	7.73446e-05	0.429678	7.73446e-05	0.439493	0.00465408	0.435727	0.00465408	0.446503	FALSE
chr6	31871532	C	T	chr6_31871532_C_T	-0.0638861	0.21268	0.0638861	0.20697	0.0136717	0.393951	-0.000955147	0.259533	0.000955147	0.253104	0.323821	0.415663	-0.0218584	0.235668	0.0218584	0.229827	0.0045651	0.381339	-0.000334243	0.258564	0.000334243	0.252027	-0.0166886	0.150512	0.0166886	0.146199	FALSE
chr6	31871554	C	T	chr6_31871554_C_T	-0.0187429	0.443535	0.0271887	0.437067	0.0144112	0.378918	-0.000372928	0.409245	0.000446577	0.4027	0.309877	0.429262	-0.00574236	0.398574	0.00881639	0.394341	0.0046443	0.379353	-0.000126658	0.379079	0.000153465	0.373979	-0.00504152	0.346361	0.00702955	0.340447	FALSE
chr6	31871717	C	T	chr6_31871717_C_T	0.00544019	0.753154	0.00808582	0.757096	0.0136383	0.403162	6.82006e-05	0.69614	9.96045e-05	0.700629	0.262482	0.4812	0.00124137	0.650964	0.0021316	0.653527	0.00336131	0.456712	1.47018e-05	0.623379	2.48554e-05	0.626321	0.00123378	0.662999	0.00201502	0.666741	FALSE
chr6	31888293	G	A	chr6_31888293_G_A	-0.0243254	0.472652	0.0243254	0.461156	0.0119221	0.469421	-0.00029237	0.462919	0.00029237	0.451026	0.269295	0.472028	-0.0065039	0.443999	0.0065039	0.435311	0.00315707	0.471701	-7.71266e-05	0.442542	7.71266e-05	0.43243	-0.00618003	0.373459	0.00618003	0.363985	FALSE
chr6	31888823	C	A	chr6_31888823_C_A	0.00824336	0.620867	0.01325	0.628742	0.0127605	0.429793	0.000104651	0.553102	0.000169418	0.560728	0.500626	0.278829	0.0044751	0.421873	0.0067259	0.426996	0.00637978	0.285883	5.71937e-05	0.410801	8.63107e-05	0.416524	0.00200867	0.52364	0.00332979	0.531168	FALSE
chr6	31901896	C	T	chr6_31901896_C_T	-0.0172512	0.563538	0.019398	0.555522	0.0115699	0.488024	-0.000207994	0.54683	0.00023949	0.539024	0.94098	0.00891097	-0.0162836	0.276054	0.0183086	0.271512	0.0108966	0.159298	-0.00019655	0.317176	0.00022626	0.312628	-0.000579577	0.859832	0.000690728	0.852586	FALSE
chr6	31946402	C	T	chr6_31946402_C_T	-0.0362228	0.364929	0.0362228	0.356197	0.0133131	0.405553	-0.000484005	0.380769	0.000484005	0.371601	0.266459	0.479147	-0.00971952	0.38749	0.00971952	0.379817	0.00347649	0.450139	-0.000125292	0.386451	0.000125292	0.377771	-0.00939232	0.280074	0.00939232	0.272703	FALSE
chr6	31946403	G	A	chr6_31946403_G_A	-0.0338038	0.373552	0.0338038	0.364175	0.0127186	0.431603	-0.000434576	0.384417	0.000434576	0.374487	0.266229	0.479392	-0.0085951	0.391559	0.0085951	0.383762	0.00334654	0.46026	-0.000108899	0.390209	0.000108899	0.381549	-0.00874923	0.286059	0.00874923	0.278577	FALSE
chr6	31951801	A	G	chr6_31951801_A_G	0.0279766	0.419549	0.0282296	0.427506	0.0110004	0.519652	0.000298806	0.46333	0.000301822	0.472155	0.185704	0.581713	0.00488673	0.505505	0.00494933	0.512344	0.00205498	0.579818	5.21047e-05	0.511641	5.28509e-05	0.519532	0.00694222	0.351326	0.00700256	0.358238	FALSE
chr6	31952140	T	C	chr6_31952140_T_C	0.0104203	0.392275	0.0309504	0.39487	0.0153087	0.33317	9.09183e-05	0.359753	0.000484924	0.361945	0.304311	0.432279	0.00213425	0.368781	0.00963003	0.370489	0.00483203	0.364683	8.95427e-06	0.342957	0.00015717	0.345013	0.00296775	0.301508	0.00799816	0.304225	FALSE
chr6	31952179	T	C	chr6_31952179_T_C	0.000119488	0.767494	0.00786638	0.765728	0.00544194	0.91328	7.2803e-06	0.823989	4.7172e-05	0.822504	0.318796	0.418069	0.000425563	0.62544	0.00264238	0.624109	0.00179851	0.617589	5.22856e-06	0.70067	1.65586e-05	0.699634	-2.6994e-05	0.660529	0.00211029	0.658507	FALSE
chr6	31952910	C	T	chr6_31952910_C_T	-0.0033359	0.631294	0.0135963	0.629457	0.00539924	0.920362	-2.58935e-05	0.735721	7.4439e-05	0.733196	0.305774	0.43096	-0.0014112	0.529001	0.00408325	0.526877	0.00167928	0.627942	-1.00598e-05	0.626466	2.26371e-05	0.624557	-0.000716134	0.526859	0.00350128	0.525662	FALSE
chr6	31953096	C	T	chr6_31953096_C_T	0.228666	0.0322982	0.228666	0.0331903	0.0556277	0.0275056	0.0136821	0.0272225	0.0136821	0.027738	0.264282	0.476846	0.0656032	0.0834487	0.0656032	0.0859467	0.015145	0.103478	0.00404109	0.0471208	0.00404109	0.0483578	0.0578767	0.0207213	0.0578767	0.0213506	TRUE
chr6	31959565	A	G	chr6_31959565_A_G	0.00494855	0.818755	0.00527616	0.827641	0.00959682	0.604807	4.12553e-05	0.811766	4.46102e-05	0.820567	0.83541	0.074405	0.00408516	0.546454	0.00436528	0.552909	0.00803486	0.226801	3.40729e-05	0.573271	3.69415e-05	0.580732	0.000423964	0.888445	0.000452546	0.89619	FALSE
chr6	31971568	G	A	chr6_31971568_G_A	-0.003727	0.667394	0.0116634	0.663538	0.00536331	0.871761	-3.17178e-05	0.764766	6.42633e-05	0.759783	0.808384	0.0915757	-0.00278912	0.368073	0.00944666	0.366339	0.00426914	0.39494	-2.38207e-05	0.506121	5.11072e-05	0.503607	-0.000535116	0.758604	0.00126554	0.754946	FALSE
chr6	31979683	G	T	chr6_31979683_G_T	0.0204758	0.511826	0.0204758	0.523507	0.0078006	0.732753	0.000164256	0.571196	0.000164256	0.584635	0.355217	0.385283	0.00709633	0.419401	0.00709633	0.427887	0.00276009	0.50616	5.62808e-05	0.480365	5.62808e-05	0.490961	0.00535434	0.403755	0.00535434	0.4137	FALSE
chr6	31979817	G	C	chr6_31979817_G_C	-0.46805	0.00681452	0.46805	0.00656069	0.0893517	0.00710946	-0.043058	0.00631158	0.043058	0.00610749	0.323456	0.414657	-0.155145	0.0229289	0.155145	0.0225935	0.0293925	0.0306466	-0.0145063	0.0117368	0.0145063	0.0116334	-0.120409	0.00406579	0.120409	0.00390679	TRUE
chr6	32004593	G	C	chr6_32004593_G_C	-0.00926811	0.622018	0.0140935	0.614997	0.0103381	0.559187	-9.36529e-05	0.599124	0.000143724	0.5913	0.445261	0.313619	-0.00433419	0.445301	0.00626564	0.440347	0.00461529	0.371463	-4.40892e-05	0.463679	6.41312e-05	0.457832	-0.00224685	0.517193	0.00355844	0.511048	FALSE
chr6	32005380	C	G	chr6_32005380_C_G	-0.0112352	0.601983	0.0150445	0.594358	0.014229	0.373132	-0.000144019	0.523681	0.000213015	0.515802	0.71262	0.152646	-0.00762547	0.347593	0.0105032	0.342485	0.0100247	0.176163	-9.40334e-05	0.341162	0.000146156	0.336097	-0.00196738	0.616915	0.00247551	0.609997	FALSE
chr6	32037527	A	G	chr6_32037527_A_G	0.00392776	0.739082	0.00892676	0.738929	0.00511009	0.916564	1.11057e-05	0.834364	3.94274e-05	0.833269	0.632425	0.199107	0.00284758	0.490157	0.00589228	0.490569	0.00321026	0.467793	8.47242e-06	0.618251	2.58826e-05	0.617212	0.000603395	0.709964	0.00168951	0.709243	FALSE
chr6	32037738	G	A	chr6_32037738_G_A	0.010921	0.459115	0.0298276	0.459857	0.0106903	0.543012	0.000259356	0.497349	0.000428539	0.497095	0.734394	0.138691	0.00737786	0.285748	0.0219285	0.286025	0.00781182	0.237898	0.000185066	0.340134	0.000315256	0.339929	0.00203566	0.503134	0.00444607	0.503334	FALSE
chr6	32037887	C	T	chr6_32037887_C_T	-0.144957	0.0700989	0.144957	0.068337	0.0269216	0.12758	-0.00393881	0.0839234	0.00393881	0.0822928	0.77101	0.114806	-0.111996	0.0386533	0.111996	0.0376641	0.0206763	0.0578344	-0.00303155	0.0522383	0.00303155	0.0511311	-0.0183797	0.131014	0.0183797	0.127156	FALSE
chr6	32048019	A	G	chr6_32048019_A_G	0.00305189	0.786191	0.00685148	0.789856	0.00508566	0.945172	1.80395e-05	0.850773	3.46836e-05	0.854569	0.628911	0.201472	0.00227272	0.546254	0.00475995	0.548366	0.00319767	0.469045	1.33981e-05	0.656982	2.42584e-05	0.659739	0.000436667	0.767567	0.00120203	0.770915	FALSE
chr6	32087157	G	A	chr6_32087157_G_A	0.00617702	0.754273	0.00804304	0.7592	0.0107059	0.539215	5.82542e-05	0.721528	8.92195e-05	0.726405	0.760314	0.125518	0.004662	0.494329	0.00602996	0.497833	0.00807532	0.227939	4.40264e-05	0.508092	6.66333e-05	0.511638	0.00085428	0.785872	0.00111469	0.791974	FALSE
chr6	32095904	C	T	chr6_32095904_C_T	-0.00442492	0.590895	0.0163723	0.585145	0.0169354	0.281118	-7.65748e-05	0.483301	0.000285806	0.476926	0.650252	0.19199	-0.00283681	0.365637	0.0106267	0.361581	0.010992	0.154889	-4.89169e-05	0.328213	0.000185339	0.323855	-0.000997189	0.566829	0.00308367	0.559963	FALSE
chr6	32096321	C	T	chr6_32096321_C_T	-0.0629319	0.205692	0.0629319	0.199681	0.0225958	0.177589	-0.00144472	0.18041	0.00144472	0.176445	0.755771	0.129679	-0.0476804	0.109793	0.0476804	0.106575	0.0171491	0.0811853	-0.00109894	0.113267	0.00109894	0.110511	-0.00862537	0.283928	0.00862537	0.276162	FALSE
chr6	32097246	C	T	chr6_32097246_C_T	-0.0160899	0.572856	0.0168265	0.564582	0.00796627	0.719963	-0.000134832	0.622573	0.000139623	0.613247	0.429703	0.32544	-0.00725404	0.428242	0.00751687	0.422377	0.00345036	0.449879	-6.07323e-05	0.49186	6.24419e-05	0.48468	-0.00393953	0.489261	0.00413643	0.481486	FALSE
chr6	32107027	T	C	chr6_32107027_T_C	-0.0656487	0.197498	0.0656487	0.191948	0.0280675	0.117768	-0.00184268	0.149975	0.00184268	0.146908	0.0574035	0.828815	-0.00379736	0.541469	0.00379736	0.531968	0.00158372	0.638135	-0.000104574	0.393762	0.000104574	0.38431	-0.0118869	0.212633	0.0118869	0.206436	FALSE
chr6	32107786	T	C	chr6_32107786_T_C	0.0996571	0.12133	0.0996571	0.124479	0.0208112	0.201401	0.00214673	0.141383	0.00214673	0.144347	0.290762	0.448178	0.0288119	0.177792	0.0288119	0.182418	0.00608158	0.29939	0.0006226	0.166277	0.0006226	0.170437	0.026	0.0827018	0.026	0.0852947	FALSE
chr6	32108722	G	A	chr6_32108722_G_A	0.00268847	0.898779	0.00268847	0.910082	0.00512526	0.930428	1.44069e-05	0.920721	1.44069e-05	0.93241	0.377854	0.366397	0.000991941	0.733036	0.000991941	0.743674	0.00193775	0.594494	5.3384e-06	0.788346	5.3384e-06	0.799457	0.000766947	0.822067	0.000766947	0.833255	FALSE
chr6	32109065	C	A	chr6_32109065_C_A	-0.0113856	0.657616	0.0124261	0.649446	0.0116971	0.483456	-0.00012824	0.616718	0.000141993	0.607908	0.298909	0.439321	-0.00339837	0.554445	0.00373024	0.54848	0.00342144	0.451671	-3.7055e-05	0.543232	4.14418e-05	0.536685	-0.00304079	0.552112	0.00326945	0.544296	FALSE
chr6	32128467	C	T	chr6_32128467_C_T	-0.168693	0.0540106	0.168693	0.0524388	0.0302441	0.101656	-0.00509642	0.0656132	0.00509642	0.0641392	0.958471	0.00343449	-0.161664	0.0208021	0.161664	0.0204078	0.028996	0.0302676	-0.00488542	0.0332787	0.00488542	0.0327294	-0.00573702	0.392319	0.00573702	0.382263	TRUE
chr6	32130099	G	A	chr6_32130099_G_A	-0.0623516	0.215452	0.0623516	0.209668	0.0180201	0.255612	-0.00116552	0.221377	0.00116552	0.21646	0.848224	0.0625859	-0.0521475	0.104305	0.0521475	0.10143	0.0152521	0.0960718	-0.000973315	0.128493	0.000973315	0.125543	-0.00556394	0.420023	0.00556394	0.41081	FALSE
chr6	32130114	A	G	chr6_32130114_A_G	-0.0298153	0.422796	0.0298153	0.412513	0.0106816	0.537164	-0.000299692	0.484848	0.000299692	0.473484	0.851654	0.0599498	-0.0255366	0.215635	0.0255366	0.210317	0.00912728	0.199702	-0.000257771	0.290556	0.000257771	0.2836	-0.00223097	0.650975	0.00223097	0.638404	FALSE
chr6	32130206	G	A	chr6_32130206_G_A	-0.038034	0.3523	0.038034	0.342858	0.0142435	0.367876	-0.000544322	0.350683	0.000544322	0.341902	0.868215	0.0472034	-0.0332388	0.168796	0.0332388	0.164602	0.0124231	0.132104	-0.000477664	0.202875	0.000477664	0.197944	-0.00233736	0.638011	0.00233736	0.626402	FALSE
chr6	32130425	A	T	chr6_32130425_A_T	-0.035227	0.302532	0.0521597	0.297958	0.0133389	0.407738	-0.000590587	0.355397	0.000774586	0.35186	0.878927	0.0397499	-0.0315085	0.158809	0.0461843	0.155985	0.0117057	0.143455	-0.000523724	0.217988	0.000683199	0.214644	-0.00179272	0.588576	0.00313924	0.58234	FALSE
chr6	32154609	C	G	chr6_32154609_C_G	-0.0447841	0.305046	0.0447841	0.296515	0.0186575	0.240455	-0.000850976	0.270722	0.000850976	0.263881	0.814904	0.0884933	-0.0369664	0.152857	0.0369664	0.148526	0.0152306	0.0968466	-0.000704093	0.16154	0.000704093	0.15744	-0.00410309	0.487429	0.00410309	0.476998	FALSE
chr6	32154695	C	A	chr6_32154695_C_A	-0.026922	0.280889	0.0513649	0.279302	0.0271509	0.125469	-0.000821826	0.198885	0.00147483	0.198085	0.789836	0.105656	-0.0207477	0.143392	0.0407388	0.142505	0.0214896	0.054333	-0.000635634	0.120492	0.00117104	0.120173	-0.00344411	0.392272	0.00600695	0.39023	FALSE
chr6	32176214	G	C	chr6_32176214_G_C	-0.0165374	0.333408	0.0412233	0.334071	0.0135417	0.409808	-0.00043186	0.351169	0.000699536	0.353135	0.769394	0.118638	-0.0135789	0.178602	0.0320086	0.179011	0.0104575	0.169704	-0.00034622	0.218371	0.000545837	0.219008	-0.00184512	0.432565	0.00534481	0.433416	FALSE
chr6	32177428	C	T	chr6_32177428_C_T	-0.396734	0.0100532	0.396734	0.00983687	0.0678133	0.0161373	-0.0270275	0.0111845	0.0270275	0.0109972	0.879689	0.0409997	-0.349241	0.00465718	0.349241	0.00456154	0.0595404	0.00548121	-0.023744	0.00626794	0.023744	0.00611001	-0.0267352	0.077538	0.0267352	0.0753789	TRUE
chr6	32177930	A	C	chr6_32177930_A_C	0.0422567	0.163946	0.0742951	0.16632	0.0153661	0.328669	0.000597668	0.202877	0.00113967	0.205554	0.984331	0.000356883	0.0418675	0.0636986	0.0731195	0.065282	0.0151208	0.0980377	0.000592592	0.105852	0.00112128	0.107285	0.000541468	0.709732	0.00154183	0.71589	FALSE
chr6	32178216	C	G	chr6_32178216_C_G	-0.0493509	0.287017	0.0493509	0.279876	0.0385591	0.062513	-0.00191699	0.162789	0.00191699	0.159404	0.979815	0.00065934	-0.0483449	0.121333	0.0483449	0.118108	0.0378158	0.0171737	-0.00187937	0.0846623	0.00187937	0.0826905	-0.00112422	0.794365	0.00112422	0.782597	FALSE
chr6	32178222	C	G	chr6_32178222_C_G	-0.0220059	0.503323	0.022818	0.495469	0.0176082	0.269421	-0.000439872	0.418728	0.000450259	0.411562	0.979534	0.000682703	-0.021589	0.246593	0.0223809	0.242439	0.017262	0.0803005	-0.00043175	0.238852	0.000441879	0.234934	-0.000522413	0.884481	0.000535116	0.878409	FALSE
chr6	32178715	C	A	chr6_32178715_C_A	-0.0175205	0.557199	0.018686	0.548037	0.00627308	0.85361	-0.000112216	0.661185	0.000118876	0.650911	0.843884	0.0636211	-0.0144532	0.297102	0.0155101	0.292238	0.00527851	0.336235	-9.24539e-05	0.421603	9.8493e-05	0.415105	-0.00168474	0.706801	0.00174508	0.698297	FALSE
chr6	32190542	A	G	chr6_32190542_A_G	0.0318857	0.376798	0.0318857	0.386462	0.013587	0.393509	0.000444482	0.366952	0.000444482	0.376538	0.647479	0.19273	0.0208393	0.224807	0.0208393	0.230917	0.00885617	0.204138	0.00029239	0.246521	0.00029239	0.252886	0.00615939	0.362962	0.00615939	0.372361	FALSE
chr6	32195497	G	A	chr6_32195497_G_A	-0.00163573	0.738703	0.00914062	0.737113	0.00518957	0.934845	-1.00429e-05	0.822202	4.58609e-05	0.820348	0.903273	0.0257459	-0.00149728	0.423926	0.00823843	0.421879	0.0046849	0.36774	-9.18374e-06	0.553956	4.13285e-05	0.552284	-5.71637e-05	0.888009	0.00050177	0.886314	FALSE
chr6	32196022	T	C	chr6_32196022_T_C	-0.0685872	0.210956	0.0685872	0.205752	0.013996	0.38543	-0.00111553	0.259899	0.00111553	0.253599	0.949359	0.00612321	-0.0655027	0.0897438	0.0655027	0.0877652	0.0133143	0.123764	-0.00106636	0.142016	0.00106636	0.138754	-0.00227702	0.64856	0.00227702	0.637191	FALSE
chr6	32224840	T	C	chr6_32224840_T_C	-0.00510823	0.542549	0.0193424	0.543058	0.0190485	0.248306	-0.000259472	0.433413	0.000436362	0.434787	0.0881163	0.760236	-0.000579337	0.680586	0.00170986	0.681354	0.00174361	0.62849	-2.52747e-05	0.585086	3.97987e-05	0.585248	-0.00113692	0.496478	0.00412532	0.496938	FALSE
chr6	32244834	T	C	chr6_32244834_T_C	0.0386187	0.322765	0.0386187	0.331861	0.0119293	0.469619	0.00047782	0.354163	0.00047782	0.3638	0.738666	0.137976	0.0283227	0.175408	0.0283227	0.180309	0.00874105	0.206831	0.000346936	0.224171	0.000346936	0.229961	0.00578148	0.379961	0.00578148	0.390024	FALSE
chr6	32244878	C	T	chr6_32244878_C_T	-0.0114468	0.689662	0.0114468	0.676883	0.0067063	0.81662	-7.45326e-05	0.7517	7.45326e-05	0.737623	0.750352	0.130904	-0.0086994	0.416462	0.0086994	0.407934	0.00502075	0.348946	-5.65607e-05	0.516672	5.65607e-05	0.505826	-0.00154183	0.738593	0.00154183	0.726583	FALSE
chr6	32244917	G	A	chr6_32244917_G_A	0.0206555	0.507171	0.0206555	0.518432	0.00806153	0.704248	0.000162266	0.576497	0.000162266	0.589328	0.760492	0.124962	0.0158257	0.278743	0.0158257	0.285797	0.00610254	0.306038	0.000123502	0.372404	0.000123502	0.381467	0.00268352	0.58131	0.00268352	0.59323	FALSE
chr6	32244922	T	C	chr6_32244922_T_C	0.0253229	0.439317	0.0253229	0.450106	0.00878051	0.659478	0.000224828	0.497091	0.000224828	0.509212	0.762146	0.124024	0.0192839	0.236065	0.0192839	0.241969	0.00666852	0.273362	0.000170648	0.312213	0.000170648	0.320018	0.00345364	0.514185	0.00345364	0.526053	FALSE
chr6	32244955	G	C	chr6_32244955_G_C	-0.0546173	0.239452	0.0546173	0.232547	0.0331049	0.0851329	-0.00178533	0.151961	0.00178533	0.148778	0.766767	0.121187	-0.0418102	0.125731	0.0418102	0.122205	0.0254066	0.0393546	-0.00136853	0.0947831	0.00136853	0.0924547	-0.00722804	0.332086	0.00722804	0.323634	FALSE
chr6	32245080	T	C	chr6_32245080_T_C	-0.0430089	0.179467	0.074036	0.177519	0.0280892	0.119838	-0.00150093	0.143076	0.0020712	0.141475	0.797486	0.101852	-0.0330079	0.0907596	0.0586161	0.0899567	0.0223521	0.0509677	-0.00116406	0.0864078	0.00163474	0.085504	-0.00544326	0.300512	0.00842847	0.295405	FALSE
chr6	32245090	T	G	chr6_32245090_T_G	0.0535836	0.248186	0.0535836	0.255121	0.0436073	0.0483019	0.00214887	0.134693	0.00214887	0.137794	0.800772	0.0999654	0.04346	0.126712	0.04346	0.129938	0.0348881	0.0208374	0.00174138	0.0810638	0.00174138	0.0828463	0.00565445	0.38722	0.00565445	0.396995	FALSE
chr6	32245231	G	A	chr6_32245231_G_A	0.00931317	0.660966	0.0120031	0.669044	0.00696741	0.797938	6.64175e-05	0.715647	8.40966e-05	0.724322	0.773079	0.118354	0.00706481	0.397242	0.00918124	0.403129	0.00537871	0.331011	5.02822e-05	0.489352	6.41921e-05	0.496129	0.00127189	0.711822	0.00156406	0.720337	FALSE
chr6	32245275	A	T	chr6_32245275_A_T	0.00126178	0.854215	0.00460807	0.855335	0.00800828	0.71744	1.42053e-05	0.840881	3.89698e-05	0.842605	0.764079	0.123937	0.000966238	0.555959	0.00355839	0.55784	0.00613252	0.296081	1.08983e-05	0.589849	3.01126e-05	0.59253	0.000206425	0.865152	0.000600219	0.866345	FALSE
chr6	32245373	A	G	chr6_32245373_A_G	4.20463e-05	0.787627	0.0069984	0.786665	0.00541144	0.913752	7.91626e-06	0.83549	4.42826e-05	0.834694	0.73323	0.142913	9.94484e-05	0.505312	0.00508938	0.504578	0.00396705	0.415402	6.12644e-06	0.605328	3.23064e-05	0.604466	-6.19274e-05	0.79992	0.0010083	0.798991	FALSE
chr6	32245433	G	A	chr6_32245433_G_A	0.00439762	0.770016	0.0070084	0.778547	0.00515202	0.935206	2.7082e-05	0.832841	3.91365e-05	0.841387	0.706707	0.159051	0.00316731	0.504464	0.0050221	0.510219	0.00364885	0.434568	1.95235e-05	0.613078	2.80873e-05	0.620535	0.000822523	0.765472	0.00119726	0.773352	FALSE
chr6	32252620	G	A	chr6_32252620_G_A	-0.0077556	0.716936	0.0100121	0.708735	0.00722832	0.769907	-5.03028e-05	0.748223	7.23316e-05	0.73999	0.459958	0.303842	-0.00348224	0.509792	0.00457181	0.503771	0.0033775	0.457558	-2.29152e-05	0.572487	3.35518e-05	0.565907	-0.00208171	0.605496	0.00262159	0.597648	FALSE
chr6	32252707	C	G	chr6_32252707_C_G	-0.55274	0.00465646	0.55274	0.00451235	0.0838038	0.00849442	-0.0469595	0.00549494	0.0469595	0.00539481	0.48506	0.287235	-0.269503	0.00843153	0.269503	0.00829592	0.0406941	0.0145569	-0.0229308	0.00667326	0.0229308	0.00652543	-0.139651	0.00280875	0.139651	0.00268778	TRUE
chr6	32252800	C	T	chr6_32252800_C_T	0.020801	0.0747266	0.153078	0.0751224	0.0204756	0.209232	0.000171086	0.111595	0.00343293	0.11208	0.512957	0.270018	0.00931274	0.0705303	0.0771941	0.0710695	0.0105267	0.165008	6.69969e-05	0.0940017	0.00173344	0.0945058	0.00361243	0.0531562	0.0383553	0.0534179	FALSE
chr6	32252908	G	A	chr6_32252908_G_A	0.20169	0.0374536	0.20169	0.0383652	0.0297925	0.109247	0.00609138	0.0552414	0.00609138	0.0563717	0.541472	0.252738	0.109277	0.0368264	0.109277	0.037913	0.0160623	0.0912092	0.00329251	0.047037	0.00329251	0.0482667	0.0486305	0.0269201	0.0486305	0.0278068	TRUE
chr6	32254929	A	G	chr6_32254929_A_G	-0.0221234	0.499932	0.0229112	0.491546	0.00863039	0.663668	-0.000214719	0.551596	0.000218508	0.542059	0.745293	0.136256	-0.0161543	0.291761	0.0167783	0.28679	0.00640507	0.288521	-0.000157336	0.367815	0.000160337	0.361866	-0.00337107	0.547818	0.00345047	0.540134	FALSE
chr6	32255245	C	T	chr6_32255245_C_T	-0.482523	0.00638329	0.482523	0.00627432	0.0875544	0.00755137	-0.043122	0.00611146	0.043122	0.00604467	0.830367	0.0799333	-0.400407	0.00344359	0.400407	0.00335442	0.0726796	0.00296543	-0.035772	0.00367038	0.035772	0.00356305	-0.0502707	0.0272919	0.0502707	0.0265283	TRUE
chr6	32255332	A	G	chr6_32255332_A_G	-0.0236573	0.179073	0.0731915	0.178381	0.0225573	0.17824	-0.000614378	0.166848	0.00176399	0.166417	0.830281	0.0799957	-0.0200247	0.0874726	0.0608748	0.0867484	0.0187456	0.0701868	-0.00051986	0.0982493	0.00146798	0.0980038	-0.00211665	0.351925	0.00663576	0.35003	FALSE
chr6	32255414	G	C	chr6_32255414_G_C	0.0326763	0.227277	0.0610211	0.228357	0.0231229	0.169227	0.000894559	0.193494	0.00152276	0.194591	0.813526	0.0914683	0.0268122	0.11302	0.0496967	0.11375	0.0188095	0.0689059	0.000732092	0.114873	0.0012393	0.115531	0.00269305	0.384118	0.0059228	0.387172	FALSE
chr6	32255435	T	C	chr6_32255435_T_C	0.180915	0.0478474	0.180915	0.0490446	0.0306426	0.0993218	0.00573046	0.0598391	0.00573046	0.0611305	0.819626	0.0872799	0.148618	0.0246235	0.148618	0.0250271	0.0251245	0.0401439	0.00471038	0.0353363	0.00471038	0.0359376	0.0182321	0.126292	0.0182321	0.130585	TRUE
chr6	32255481	T	C	chr6_32255481_T_C	0.11296	0.0960041	0.11296	0.0988795	0.0234544	0.168658	0.0027189	0.111543	0.0027189	0.113979	0.798023	0.102261	0.0904518	0.049668	0.0904518	0.0510284	0.0187287	0.0708275	0.00217824	0.0673409	0.00217824	0.0689569	0.0125538	0.187484	0.0125538	0.193327	FALSE
chr6	32255641	C	T	chr6_32255641_C_T	0.000631479	0.806169	0.00585212	0.809474	0.00594658	0.873029	2.7442e-06	0.85531	3.20054e-05	0.858401	0.721308	0.150786	0.000401719	0.532968	0.00422389	0.535582	0.00428673	0.392013	1.73707e-06	0.629377	2.31258e-05	0.632158	8.73335e-05	0.809495	0.000909856	0.812474	FALSE
chr6	32255754	A	C	chr6_32255754_A_C	0.0211949	0.46024	0.0244521	0.468445	0.019358	0.229465	0.000359126	0.364817	0.000444127	0.37126	0.655514	0.188374	0.0140425	0.274105	0.0161696	0.278767	0.012678	0.127676	0.000237852	0.243922	0.000293361	0.248202	0.00385855	0.442809	0.00458263	0.45025	FALSE
chr6	32255855	G	A	chr6_32255855_G_A	-0.0127591	0.687676	0.0127591	0.675915	0.0130102	0.42229	-0.000165159	0.639296	0.000165159	0.627338	0.548683	0.248869	-0.00674241	0.476505	0.00674241	0.467937	0.00711693	0.257368	-8.67932e-05	0.468601	8.67932e-05	0.459074	-0.00303603	0.606032	0.00303603	0.595261	FALSE
chr6	32255993	T	C	chr6_32255993_T_C	0.0072309	0.751532	0.00774787	0.760918	0.00915285	0.628088	7.49474e-05	0.743717	7.9171e-05	0.753394	0.425794	0.327851	0.00314396	0.59795	0.00337089	0.604489	0.00396491	0.416366	3.26448e-05	0.610589	3.44988e-05	0.618033	0.00186735	0.674537	0.00204202	0.683642	FALSE
chr6	32255998	A	G	chr6_32255998_A_G	0.0443282	0.294193	0.0443282	0.301801	0.011754	0.48012	0.000550635	0.343844	0.000550635	0.352402	0.430422	0.324465	0.0187244	0.246646	0.0187244	0.252515	0.00502422	0.349718	0.000230391	0.284499	0.000230391	0.291283	0.0114597	0.222772	0.0114597	0.228938	FALSE
chr6	32256008	G	C	chr6_32256008_G_C	0.00340517	0.865733	0.00378599	0.871508	0.00445874	0.974633	1.58136e-05	0.912608	1.73521e-05	0.918963	0.411515	0.338596	0.00139821	0.707747	0.00156131	0.711704	0.00182626	0.605614	6.4751e-06	0.788408	7.13413e-06	0.792217	0.000805056	0.818878	0.000881274	0.824796	FALSE
chr6	32271247	A	C	chr6_32271247_A_C	0.00154832	0.720046	0.009625	0.71905	0.00461969	0.960099	3.70322e-07	0.826961	4.45897e-05	0.824018	0.615804	0.205579	0.000864213	0.47915	0.00574638	0.478379	0.00288678	0.498531	4.03549e-07	0.615128	2.70422e-05	0.613541	0.000309637	0.655305	0.00215793	0.654342	FALSE
chr6	32271273	A	C	chr6_32271273_A_C	-0.0136814	0.393257	0.0317048	0.390351	0.00622189	0.848861	-7.13868e-05	0.543434	0.00019091	0.539866	0.629641	0.197351	-0.00916218	0.238648	0.0207579	0.236907	0.00389681	0.418516	-4.67435e-05	0.369904	0.000124019	0.367874	-0.00258507	0.378706	0.00597679	0.375833	FALSE
chr6	32271537	G	A	chr6_32271537_G_A	-0.323909	0.0163216	0.323909	0.0161252	0.0364385	0.0772266	-0.0125023	0.0305698	0.0125023	0.0300679	0.731716	0.136287	-0.237303	0.0110127	0.237303	0.0108541	0.0261278	0.0397664	-0.00903715	0.0204897	0.00903715	0.020294	-0.0539006	0.0251202	0.0539006	0.0247124	TRUE
chr6	32271564	C	T	chr6_32271564_C_T	-0.0619265	0.0922574	0.142558	0.0930738	0.0116562	0.48402	-0.000869548	0.185584	0.00183261	0.186841	0.740683	0.131389	-0.0529686	0.0512684	0.111601	0.0516224	0.00874769	0.208496	-0.0007337	0.11714	0.00144211	0.117612	-0.00534957	0.143211	0.0180494	0.144071	FALSE
chr6	32271650	G	A	chr6_32271650_G_A	-0.212573	0.038557	0.212573	0.0375426	0.0159803	0.311051	-0.00354485	0.0974396	0.00354485	0.0954331	0.725109	0.140108	-0.157509	0.0242191	0.157509	0.0235838	0.011783	0.144617	-0.00265502	0.063492	0.00265502	0.0621401	-0.0329803	0.0570125	0.0329803	0.0553334	FALSE
chr6	32271781	A	C	chr6_32271781_A_C	0.00366935	0.623315	0.0159767	0.618383	0.00934182	0.619194	7.30888e-05	0.624402	0.000203819	0.619243	0.679099	0.168184	0.00364579	0.394686	0.0112709	0.391014	0.00625524	0.295132	6.66579e-05	0.440415	0.000143589	0.435371	-8.41577e-05	0.632788	0.0025676	0.626708	FALSE
chr6	32271874	C	T	chr6_32271874_C_T	0.00623179	0.787784	0.00623179	0.800027	0.00339174	0.995821	2.02934e-05	0.895768	2.02934e-05	0.907629	0.633762	0.196729	0.00391444	0.515587	0.00391444	0.524564	0.00217527	0.568449	1.28621e-05	0.679831	1.28621e-05	0.690469	0.00126395	0.744135	0.00126395	0.755738	FALSE
chr6	32413264	C	G	chr6_32413264_C_G	-0.0124064	0.588516	0.0175842	0.58143	0.0181379	0.2636	-0.000268105	0.476577	0.000334687	0.470252	0.766459	0.120174	-0.00968427	0.332486	0.0136679	0.328172	0.0139901	0.113698	-0.000211182	0.298665	0.000262408	0.29463	-0.00156724	0.652888	0.00223732	0.645663	FALSE
chr6	32413433	T	C	chr6_32413433_T_C	0.0295805	0.425843	0.0295805	0.435393	0.0338147	0.0830005	0.00104887	0.251631	0.00104887	0.257786	0.815537	0.0879352	0.0241672	0.221144	0.0241672	0.227021	0.0276573	0.0339097	0.000862311	0.150031	0.000862311	0.153863	0.00293917	0.573203	0.00293917	0.583636	FALSE
chr6	32413597	G	C	chr6_32413597_G_C	0.0865132	0.151519	0.0865132	0.155573	0.0330407	0.0888713	0.00320967	0.116268	0.00320967	0.119116	0.826629	0.0800272	0.0709165	0.0757954	0.0709165	0.0783297	0.0272196	0.0355382	0.00262093	0.0686993	0.00262093	0.0705153	0.00879845	0.293229	0.00879845	0.300598	FALSE
chr6	32413666	A	T	chr6_32413666_A_T	0.0774508	0.158678	0.0774508	0.163117	0.0230458	0.168681	0.00182316	0.152664	0.00182316	0.155924	0.824741	0.0814619	0.0635606	0.0782935	0.0635606	0.0805907	0.0190129	0.0671847	0.00149744	0.0899467	0.00149744	0.0921478	0.00767264	0.308315	0.00767264	0.316839	FALSE
chr6	32413684	C	T	chr6_32413684_C_T	0.000699227	0.503292	0.0243155	0.506039	0.0144596	0.359615	1.61875e-05	0.462048	0.000378806	0.465651	0.81552	0.0877821	0.000398345	0.276725	0.0202502	0.27854	0.0118234	0.140707	1.10591e-05	0.286925	0.000315958	0.289034	0.000109564	0.647872	0.00226908	0.650901	FALSE
chr6	32413695	T	C	chr6_32413695_T_C	-0.379751	0.0112472	0.379751	0.0110333	0.0999955	0.00467057	-0.0380425	0.00709928	0.0380425	0.00699192	0.812271	0.0902699	-0.309437	0.00615175	0.309437	0.00604162	0.0812944	0.00200544	-0.0310252	0.00446686	0.0310252	0.00432515	-0.0422265	0.0368743	0.0422265	0.0360709	TRUE
chr6	32413959	T	A	chr6_32413959_T_A	0.00937051	0.710681	0.00937051	0.722924	0.0033773	0.997729	3.44546e-05	0.844391	3.44546e-05	0.856739	0.725862	0.145669	0.00695068	0.435332	0.00695068	0.444651	0.00246727	0.534493	2.56153e-05	0.613133	2.56153e-05	0.624293	0.00140845	0.725726	0.00140845	0.737618	FALSE
chr6	32414162	T	C	chr6_32414162_T_C	0.00116871	0.663042	0.0120485	0.667896	0.00582714	0.853871	1.91016e-05	0.737541	6.98557e-05	0.744074	0.560598	0.240629	0.000556793	0.471125	0.00673445	0.475022	0.00318847	0.471172	9.70564e-06	0.56735	3.85244e-05	0.572765	0.00030011	0.591248	0.0027772	0.596341	FALSE
chr6	32414163	A	T	chr6_32414163_A_T	0.0416106	0.344093	0.0458169	0.349764	0.0127784	0.452442	0.00091176	0.373209	0.000941747	0.377838	0.567893	0.236899	0.0233973	0.241807	0.0259592	0.245954	0.00725071	0.264859	0.000508108	0.277103	0.000526372	0.281169	0.00979723	0.288244	0.0107373	0.293195	FALSE
chr6	32415564	A	C	chr6_32415564_A_C	0.0503883	0.29561	0.0504963	0.303184	0.0214638	0.195753	0.00133503	0.265023	0.00133699	0.270389	0.724272	0.148974	0.0354731	0.183766	0.035552	0.187604	0.0154086	0.0964189	0.000927539	0.180878	0.000928968	0.184765	0.00841577	0.33651	0.00842212	0.344503	FALSE
chr6	32415583	G	A	chr6_32415583_G_A	0.132066	0.0864802	0.138064	0.0881275	0.0240673	0.160848	0.00372742	0.108964	0.00385236	0.11087	0.740353	0.139348	0.0966652	0.051247	0.101071	0.0520368	0.0177085	0.0770711	0.00270074	0.0708565	0.00279251	0.0716528	0.0215761	0.117856	0.0224209	0.120726	FALSE
chr6	32415633	G	T	chr6_32415633_G_T	0.121792	0.0542764	0.166535	0.0551082	0.0427588	0.049458	0.00526964	0.0481046	0.00713847	0.0486658	0.747773	0.134058	0.0899788	0.0317218	0.124704	0.0321439	0.0319564	0.0247759	0.00389377	0.0309558	0.00534417	0.0312545	0.0193356	0.0867355	0.0248329	0.0884689	TRUE
chr6	32415664	T	G	chr6_32415664_T_G	0.124809	0.0914692	0.124809	0.0937156	0.0306989	0.100172	0.00403406	0.0874142	0.00403406	0.0890353	0.747933	0.132548	0.0954181	0.0510174	0.0954181	0.0521432	0.0231338	0.0481401	0.00309744	0.0552308	0.00309744	0.056275	0.016795	0.141206	0.016795	0.145346	FALSE
chr6	32415711	T	A	chr6_32415711_T_A	-0.0310789	0.378147	0.0353678	0.371789	0.012064	0.47014	-0.000430805	0.398938	0.00047321	0.392795	0.722654	0.148763	-0.0216212	0.215199	0.0249652	0.211536	0.00856137	0.212444	-0.000293998	0.259377	0.000327061	0.25535	-0.00527812	0.410171	0.00579894	0.403655	FALSE
chr6	32415796	C	T	chr6_32415796_C_T	-0.0698354	0.199815	0.0698354	0.194454	0.0184722	0.246635	-0.00137019	0.208574	0.00137019	0.203558	0.697278	0.164036	-0.0482105	0.118609	0.0482105	0.115063	0.0127547	0.126085	-0.000932435	0.137849	0.000932435	0.134374	-0.0119456	0.228792	0.0119456	0.222354	FALSE
chr6	32415856	G	C	chr6_32415856_G_C	0.0296014	0.394384	0.0296014	0.404908	0.0162582	0.299219	0.000479125	0.343933	0.000479125	0.353092	0.700962	0.161657	0.0204499	0.222843	0.0204499	0.229076	0.0113738	0.147726	0.000329948	0.222605	0.000329948	0.228545	0.0049129	0.422652	0.0049129	0.433249	FALSE
chr6	32416060	G	A	chr6_32416060_G_A	-0.00550946	0.622794	0.0141619	0.6197	0.0077324	0.738148	-5.95005e-05	0.657308	0.000117246	0.653726	0.586963	0.227803	-0.00347229	0.392684	0.00855866	0.390389	0.00460342	0.375311	-3.77793e-05	0.463377	7.18147e-05	0.460432	-0.00098925	0.558274	0.00305985	0.555881	FALSE
chr6	32416081	G	T	chr6_32416081_G_T	0.0302702	0.404214	0.0317478	0.412309	0.0192246	0.24731	0.000729033	0.332104	0.000739721	0.338468	0.577909	0.233021	0.0168652	0.276214	0.0177528	0.280699	0.0107699	0.163653	0.000396248	0.247155	0.000402669	0.251599	0.00695016	0.344416	0.00728679	0.351984	FALSE
chr6	32432293	G	A	chr6_32432293_G_A	-0.105918	0.111577	0.105918	0.108653	0.0221414	0.185881	-0.00240111	0.128258	0.00240111	0.125515	0.245126	0.501682	-0.0264931	0.195787	0.0264931	0.19119	0.00555416	0.325555	-0.000605651	0.174892	0.000605651	0.170772	-0.026678	0.0788581	0.026678	0.0766733	FALSE
chr6	32432311	C	T	chr6_32432311_C_T	0.0242498	0.301488	0.0491824	0.303791	0.0105498	0.54702	0.000311569	0.370818	0.000577912	0.372497	0.250484	0.494837	0.00616319	0.3365	0.0138862	0.337961	0.00271007	0.515216	8.33657e-05	0.376515	0.000165892	0.377555	0.00567509	0.230404	0.0124776	0.231807	FALSE
chr6	32432413	T	C	chr6_32432413_T_C	0.0170714	0.568858	0.0170714	0.580341	0.00955546	0.607434	0.000169231	0.576432	0.000169231	0.589479	0.234702	0.513744	0.00390982	0.53813	0.00390982	0.547103	0.00221032	0.561352	3.82033e-05	0.550672	3.82033e-05	0.561373	0.00412373	0.481985	0.00412373	0.492551	FALSE
chr6	32432567	C	A	chr6_32432567_C_A	-0.0425563	0.322204	0.0425563	0.313756	0.0124616	0.443955	-0.000594573	0.353647	0.000594573	0.345126	0.190747	0.574711	-0.00712783	0.42752	0.00712783	0.419034	0.00228534	0.553926	-9.51494e-05	0.42207	9.51494e-05	0.412463	-0.0102323	0.256942	0.0102323	0.250321	FALSE
chr6	32437267	G	C	chr6_32437267_G_C	0.0120297	0.604671	0.0160427	0.612526	0.00897927	0.644016	0.000135749	0.630655	0.00016308	0.638404	0.319447	0.420216	0.00370705	0.525619	0.00529735	0.531706	0.00285086	0.501637	4.28079e-05	0.554232	5.36388e-05	0.560763	0.0030662	0.510001	0.00409832	0.516828	FALSE
chr6	32437285	G	T	chr6_32437285_G_T	0.108256	0.106128	0.108256	0.109448	0.0757344	0.0116541	0.00868642	0.0435511	0.00868642	0.0442717	0.346106	0.394985	0.0365029	0.144206	0.0365029	0.148023	0.0260914	0.0394593	0.00294002	0.0571548	0.00294002	0.0584081	0.0280261	0.0737038	0.0280261	0.0761724	FALSE
chr6	32437299	G	C	chr6_32437299_G_C	-0.00115265	0.810163	0.0059046	0.811082	0.005971	0.863638	-1.6172e-05	0.847871	3.73456e-05	0.848195	0.32196	0.4179	5.76755e-05	0.665882	0.00191814	0.664644	0.00179647	0.609751	-2.27461e-06	0.732266	1.10848e-05	0.730253	-0.000196897	0.735056	0.0014545	0.734012	FALSE
chr6	32437415	T	G	chr6_32437415_T_G	-0.00470347	0.544373	0.0195257	0.544432	0.00837791	0.688214	-2.47259e-05	0.60228	0.000167673	0.603026	0.324002	0.416185	-0.000355709	0.483547	0.00623566	0.483955	0.00283315	0.506607	2.25532e-06	0.531218	5.58906e-05	0.531936	-0.00114486	0.454011	0.00487638	0.454635	FALSE
chr6	32437585	G	C	chr6_32437585_G_C	-0.0110469	0.333138	0.0423538	0.331835	0.0130344	0.418198	-0.000187495	0.352489	0.00059654	0.351174	0.341245	0.39931	-0.00857883	0.316063	0.0148851	0.314299	0.00451066	0.380198	-0.000131541	0.327204	0.000213495	0.326042	-0.00302174	0.261413	0.0104943	0.25981	FALSE
chr6	32439291	G	A	chr6_32439291_G_A	-0.000301203	0.709196	0.010006	0.708587	0.00681926	0.811779	-4.50436e-06	0.756197	7.117e-05	0.755856	0.15062	0.639409	-0.000276476	0.727008	0.00150479	0.723887	0.00102883	0.729424	-2.34838e-06	0.759873	1.07877e-05	0.757038	0.000138146	0.635658	0.00252314	0.633469	FALSE
chr6	32439376	A	T	chr6_32439376_A_T	0.00464485	0.829393	0.00496011	0.836896	0.00652259	0.825453	3.34802e-05	0.844361	3.51335e-05	0.852861	0.18343	0.585337	0.000850285	0.760114	0.000893809	0.765971	0.00124617	0.697752	6.24867e-06	0.786432	6.47691e-06	0.792717	0.00114169	0.76132	0.00122426	0.768882	FALSE
chr6	32439525	A	G	chr6_32439525_A_G	-0.00149195	0.583765	0.0165467	0.585288	0.00701018	0.775324	4.31196e-05	0.662811	0.000140237	0.664058	0.248669	0.494142	-0.000232612	0.571627	0.00431597	0.573293	0.00176098	0.620463	1.25307e-05	0.629699	3.72502e-05	0.63171	-0.000409673	0.504412	0.00430951	0.505198	FALSE
chr6	32439533	T	G	chr6_32439533_T_G	-0.00562328	0.782735	0.00682351	0.778698	0.0064136	0.83471	-4.2671e-05	0.805768	4.85766e-05	0.800878	0.250766	0.491603	-0.0015175	0.681195	0.001769	0.678641	0.00162192	0.634522	-1.12174e-05	0.72304	1.2481e-05	0.719893	-0.00150849	0.695466	0.00179748	0.69117	FALSE
chr6	32439627	G	C	chr6_32439627_G_C	0.00636075	0.688666	0.0111011	0.693082	0.00548037	0.912754	3.97309e-05	0.769984	6.24797e-05	0.774622	0.296748	0.43908	0.00153843	0.579094	0.00307214	0.582234	0.00165695	0.632178	1.03296e-05	0.663207	1.76809e-05	0.66664	0.00164028	0.586628	0.0028439	0.590706	FALSE
chr6	32439656	G	C	chr6_32439656_G_C	0.046958	0.283878	0.046958	0.291671	0.0120032	0.465203	0.000617184	0.326323	0.000617184	0.334467	0.32966	0.406786	0.0159318	0.280656	0.0159318	0.287611	0.00399936	0.414114	0.000212649	0.306532	0.000212649	0.314398	0.0119742	0.210029	0.0119742	0.216196	FALSE
chr6	32439663	T	C	chr6_32439663_T_C	-0.0954685	0.128148	0.0954685	0.124619	0.0528572	0.0303584	-0.00493666	0.0676604	0.00493666	0.0662464	0.322764	0.412981	-0.0306911	0.172729	0.0306911	0.168013	0.0169739	0.0820289	-0.00158496	0.0864687	0.00158496	0.084489	-0.0245582	0.0877857	0.0245582	0.0851849	FALSE
chr6	32439691	T	C	chr6_32439691_T_C	0.061128	0.205438	0.061128	0.21138	0.0220213	0.183881	0.00138386	0.181743	0.00138386	0.186187	0.354804	0.383893	0.0221648	0.212725	0.0221648	0.218008	0.00783524	0.234308	0.000502148	0.182839	0.000502148	0.187169	0.0157327	0.148379	0.0157327	0.152917	FALSE
chr6	32439932	C	A	chr6_32439932_C_A	0.00817674	0.48908	0.0228731	0.49238	0.0175076	0.277262	4.67713e-05	0.408774	0.000429346	0.412884	0.376252	0.366115	0.00262908	0.401707	0.00889046	0.403481	0.00679229	0.276117	8.24889e-06	0.354301	0.000172046	0.356678	0.00200549	0.40229	0.00560681	0.405205	FALSE
chr6	32440235	G	A	chr6_32440235_G_A	0.516939	0.00507616	0.516939	0.00524678	0.118042	0.00269512	0.0634672	0.00340548	0.0634672	0.00349006	0.460273	0.30244	0.244727	0.0103273	0.244727	0.0105335	0.0549078	0.00694173	0.0303911	0.00463711	0.0303911	0.00477935	0.129274	0.00309409	0.129274	0.00322206	TRUE
chr6	32440267	A	C	chr6_32440267_A_C	0.103135	0.116403	0.103135	0.119531	0.0198054	0.225628	0.00223351	0.142452	0.00223351	0.145364	0.347648	0.391827	0.0386104	0.142311	0.0386104	0.145973	0.00716527	0.262715	0.000861605	0.147775	0.000861605	0.151305	0.0266002	0.0799095	0.0266002	0.0823264	FALSE
chr6	32473349	C	T	chr6_32473349_C_T	0.00605793	0.782799	0.00689296	0.789328	0.00667574	0.815208	4.86478e-05	0.80066	5.36461e-05	0.807988	0.161287	0.622556	0.000871119	0.751224	0.000928061	0.756809	0.00101854	0.732884	6.32429e-06	0.777465	6.66513e-06	0.783598	0.00131635	0.728494	0.00145609	0.734723	FALSE
chr6	32473800	G	C	chr6_32473800_G_C	0.00172865	0.736161	0.00887405	0.738296	0.00875037	0.661703	-5.81756e-09	0.727853	8.52788e-05	0.729662	0.13041	0.677312	-0.000328909	0.740424	0.00113907	0.741912	0.00121801	0.705993	-5.8446e-06	0.738098	1.19629e-05	0.739221	0.000168315	0.683461	0.001861	0.684919	FALSE
chr6	32474309	C	G	chr6_32474309_C_G	0.020737	0.49622	0.020737	0.5077	0.0151601	0.347205	0.000337174	0.428383	0.000337174	0.439253	0.049653	0.847624	0.00107317	0.728645	0.00107317	0.739621	0.000721486	0.790214	1.64792e-05	0.663376	1.64792e-05	0.67414	0.00369182	0.499049	0.00369182	0.510448	FALSE
chr6	32530110	A	G	chr6_32530110_A_G	0.0477077	0.277795	0.0477077	0.285492	0.0172839	0.275663	0.000887724	0.265889	0.000887724	0.272608	0.0638614	0.814087	0.00313379	0.575547	0.00313379	0.585399	0.00111636	0.714923	5.86102e-05	0.493865	5.86102e-05	0.503501	0.00876669	0.283384	0.00876669	0.290972	FALSE
chr6	32530191	T	A	chr6_32530191_T_A	0.0105058	0.677924	0.010889	0.686699	0.00753401	0.753067	7.97588e-05	0.711984	8.26689e-05	0.721758	0.0625371	0.81693	0.000632461	0.796593	0.000657617	0.804057	0.000472472	0.846047	4.81415e-06	0.807555	5.00516e-06	0.814787	0.00192134	0.659191	0.00202614	0.66861	FALSE
chr6	32584559	C	T	chr6_32584559_C_T	0.00949613	0.700506	0.0102348	0.709376	0.0214188	0.202275	0.000202071	0.543721	0.000222997	0.552089	0.691703	0.168995	0.00658413	0.44112	0.00709752	0.448214	0.0148098	0.104237	0.000139941	0.361406	0.000154485	0.367138	0.00161964	0.689098	0.00176255	0.697653	FALSE
chr6	32590090	G	A	chr6_32590090_G_A	0.00222332	0.774678	0.00709071	0.781765	0.00744368	0.757108	1.10961e-05	0.785038	5.34489e-05	0.791888	0.168536	0.610322	0.000471804	0.715493	0.0011999	0.722329	0.00124184	0.6915	2.64082e-06	0.738016	8.97621e-06	0.744924	0.000570049	0.691103	0.00172285	0.697941	FALSE
chr6	32609862	T	G	chr6_32609862_T_G	0.0191655	0.535102	0.0191655	0.546517	0.0146056	0.354417	0.000266304	0.484311	0.000266304	0.496432	0.404046	0.340935	0.00887469	0.409591	0.00887469	0.4183	0.00568607	0.317762	0.000119589	0.395656	0.000119589	0.404942	0.0043762	0.468088	0.0043762	0.478358	FALSE
chr6	32609863	C	G	chr6_32609863_C_G	-0.0897478	0.149651	0.0897478	0.146105	0.0202889	0.225597	-0.00211525	0.167617	0.00211525	0.163724	0.400403	0.344126	-0.0342896	0.164393	0.0342896	0.160291	0.00811304	0.234152	-0.000820426	0.163852	0.000820426	0.160058	-0.0225273	0.109652	0.0225273	0.106812	FALSE
chr6	32609916	G	C	chr6_32609916_G_C	0.10328	0.108294	0.10328	0.111309	0.0234165	0.17071	0.00250823	0.120631	0.00250823	0.123413	0.443681	0.309437	0.0472047	0.112227	0.0472047	0.115633	0.0106352	0.171052	0.00116295	0.113425	0.00116295	0.116385	0.0248392	0.0811463	0.0248392	0.0835325	FALSE
chr6	32609918	A	C	chr6_32609918_A_C	0.289284	0.0216268	0.289284	0.0221064	0.0518746	0.0344267	0.0174657	0.0235609	0.0174657	0.0240985	0.489056	0.277719	0.137993	0.0288765	0.137993	0.029933	0.0242596	0.0453157	0.0080859	0.0251	0.0080859	0.0255417	0.0705607	0.015341	0.0705607	0.0157852	TRUE
chr6	32609936	T	C	chr6_32609936_T_C	-0.0570646	0.328884	0.0607928	0.324464	0.01503	0.344375	-0.00103726	0.362348	0.00110896	0.358204	0.416757	0.329953	-0.0324425	0.273769	0.0343304	0.269679	0.00678356	0.282652	-0.000601442	0.302553	0.000637749	0.298577	-0.0119694	0.293473	0.012792	0.289014	FALSE
chr6	32609938	G	T	chr6_32609938_G_T	-0.0536987	0.211075	0.0775294	0.210266	0.0240064	0.164889	-0.00196237	0.188236	0.0024095	0.1881	0.418774	0.328522	-0.0292062	0.191173	0.0361484	0.190525	0.0102032	0.182254	-0.00101408	0.170179	0.00114431	0.170427	-0.0126697	0.161054	0.0190847	0.160421	FALSE
chr6	32609956	C	T	chr6_32609956_C_T	0.163787	0.0694692	0.163787	0.0711427	0.0373467	0.0703984	0.00668348	0.0688961	0.00668348	0.070303	0.451435	0.303703	0.0770745	0.0763732	0.0770745	0.0781811	0.0170073	0.0886031	0.00310421	0.0664757	0.00310421	0.0679593	0.0396573	0.0531298	0.0396573	0.0544039	FALSE
chr6	32610037	G	C	chr6_32610037_G_C	0.252787	0.0253124	0.252787	0.0256997	0.0502899	0.0347129	0.0128747	0.0262427	0.0128747	0.0267727	0.443335	0.310094	0.108167	0.0392251	0.108167	0.0401448	0.0213594	0.0558526	0.00529463	0.0303857	0.00529463	0.0307629	0.06221	0.0174597	0.06221	0.0178116	TRUE
chr6	32610037	G	T	chr6_32610037_G_T	-0.0614565	0.251613	0.0756695	0.248771	0.0155857	0.336375	-0.0015437	0.287872	0.0017657	0.283678	0.383181	0.358229	-0.0388412	0.221959	0.0424569	0.218579	0.00666995	0.294402	-0.000990431	0.250732	0.00104691	0.246926	-0.0126395	0.209773	0.0167521	0.206521	FALSE
chr6	32610069	T	C	chr6_32610069_T_C	-0.282007	0.0202563	0.282007	0.0199689	0.072683	0.0130537	-0.0204773	0.0152893	0.0204773	0.0150914	0.371047	0.368954	-0.103587	0.0452556	0.103587	0.044135	0.026331	0.0394952	-0.00734633	0.023084	0.00734633	0.0228561	-0.0695746	0.0137937	0.0695746	0.0136065	TRUE
chr6	32610070	G	T	chr6_32610070_G_T	-0.335122	0.0143334	0.335122	0.0142148	0.0813737	0.009358	-0.0273808	0.0108103	0.0273808	0.0107039	0.370961	0.369104	-0.129157	0.0345846	0.129157	0.0339093	0.0306054	0.0304679	-0.0107063	0.0172014	0.0107063	0.0169786	-0.0817489	0.00966752	0.0817489	0.00958952	TRUE
chr6	32610077	G	A	chr6_32610077_G_A	0.0921206	0.159735	0.092858	0.163068	0.0197444	0.229642	0.00224534	0.186818	0.00225417	0.190046	0.392183	0.350929	0.0278342	0.207523	0.0282958	0.211548	0.00710533	0.258343	0.000681443	0.197434	0.00068697	0.200398	0.0240437	0.116666	0.0242755	0.118976	FALSE
chr6	32610081	G	A	chr6_32610081_G_A	0.00708046	0.459992	0.0271581	0.458512	0.0103157	0.560152	6.25774e-05	0.523504	0.000261832	0.522527	0.371688	0.368632	0.000219794	0.434987	0.00871029	0.433182	0.00396519	0.419672	1.13405e-07	0.473824	8.5392e-05	0.472308	0.00215952	0.373817	0.00730425	0.372137	FALSE
chr6	32610126	A	C	chr6_32610126_A_C	0.157633	0.0676709	0.157633	0.0696495	0.0414272	0.0560916	0.00750223	0.0575621	0.00750223	0.0589013	0.392708	0.349787	0.0565455	0.0979213	0.0565455	0.10126	0.0149715	0.100854	0.00253673	0.0684932	0.00253673	0.0700607	0.0390524	0.048104	0.0390524	0.0493598	FALSE
chr6	32610130	C	T	chr6_32610130_C_T	-0.182228	0.0565303	0.182228	0.0547299	0.0556872	0.0276743	-0.0115041	0.0385134	0.0115041	0.0377226	0.352807	0.385807	-0.0663309	0.0943957	0.0663309	0.0918614	0.0210623	0.0685244	-0.00444701	0.0519416	0.00444701	0.0510178	-0.0433047	0.0410545	0.0433047	0.039686	FALSE
chr6	32610196	T	G	chr6_32610196_T_G	-0.0951594	0.143483	0.0951594	0.139635	0.0219993	0.188463	-0.00209939	0.151399	0.00209939	0.14812	0.330148	0.408305	-0.037235	0.174572	0.037235	0.169891	0.00724819	0.263685	-0.000799406	0.169024	0.000799406	0.16488	-0.022775	0.107338	0.022775	0.104306	FALSE
chr6	32610198	C	T	chr6_32610198_C_T	-0.0224603	0.397923	0.0317386	0.391909	0.0138668	0.3866	-0.000369191	0.3798	0.000463857	0.374052	0.329971	0.408393	-0.00406535	0.374994	0.00956719	0.369734	0.00417124	0.401812	-7.21061e-05	0.367873	0.000128241	0.362027	-0.00571478	0.322846	0.0076647	0.317593	FALSE
chr6	32610204	A	G	chr6_32610204_A_G	0.0279127	0.394932	0.0304029	0.402571	0.0138109	0.388276	0.000344834	0.393134	0.000391182	0.399893	0.334051	0.40452	0.00706774	0.384038	0.00852684	0.389845	0.00492216	0.367836	8.4829e-05	0.373503	0.000111986	0.379573	0.00701208	0.315523	0.00759007	0.321719	FALSE
chr6	32610263	C	G	chr6_32610263_C_G	0.271904	0.0227397	0.271904	0.0230531	0.0771678	0.0117736	0.0224777	0.0157806	0.0224777	0.0159208	0.373894	0.366641	0.100923	0.0464153	0.100923	0.0476727	0.0273606	0.0372969	0.00797041	0.023516	0.00797041	0.0238122	0.0662829	0.0154933	0.0662829	0.0157852	TRUE
chr6	32610275	G	A	chr6_32610275_G_A	-0.0198354	0.228445	0.0616385	0.22734	0.0167198	0.308165	-5.40555e-05	0.243326	0.00116968	0.24194	0.307395	0.43297	-0.00454984	0.258833	0.0203803	0.2574	0.00570258	0.336762	3.22328e-05	0.253969	0.000416162	0.252662	-0.00381092	0.174599	0.0149674	0.173763	FALSE
chr6	32610282	C	G	chr6_32610282_C_G	-0.154373	0.0787245	0.154373	0.0772866	0.0287929	0.117939	-0.00448927	0.0895143	0.00448927	0.0878124	0.299071	0.441355	-0.0610374	0.123255	0.0610374	0.120381	0.00858355	0.22506	-0.0016959	0.116038	0.0016959	0.113468	-0.0376836	0.05605	0.0376836	0.0550029	FALSE
chr6	32610323	G	A	chr6_32610323_G_A	-0.00023246	0.37095	0.0364863	0.3703	0.00885234	0.655015	-1.21246e-05	0.483367	0.00028503	0.482541	0.286902	0.45486	-0.00319377	0.372982	0.0130694	0.372634	0.00233385	0.550942	-2.52583e-05	0.455926	9.59304e-05	0.455628	-0.000106388	0.305316	0.00874129	0.304833	FALSE
chr6	32610350	A	G	chr6_32610350_A_G	-0.0516292	0.285493	0.0516292	0.278313	0.0119112	0.475195	-0.000622414	0.340589	0.000622414	0.332282	0.265719	0.479674	-0.0161027	0.329723	0.0161027	0.322196	0.00292317	0.49897	-0.000188903	0.366699	0.000188903	0.358188	-0.0123744	0.225939	0.0123744	0.219653	FALSE
chr6	32610414	C	T	chr6_32610414_C_T	0.00489076	0.713104	0.00922618	0.720547	0.0101561	0.569826	5.49381e-05	0.683341	9.00718e-05	0.691865	0.234127	0.518509	0.00119427	0.621322	0.00260703	0.627031	0.00216747	0.570861	1.18413e-05	0.6279	2.32901e-05	0.634434	0.0012846	0.618672	0.0023453	0.625619	FALSE
chr6	32610419	G	A	chr6_32610419_G_A	0.00590354	0.769967	0.00779598	0.774485	0.00677666	0.807183	3.81209e-05	0.809039	5.33519e-05	0.813513	0.233366	0.519487	0.000914993	0.709124	0.00146832	0.712408	0.00163031	0.643057	5.97757e-06	0.743934	1.0498e-05	0.747578	0.00137669	0.690299	0.00187529	0.694205	FALSE
chr6	32622547	T	G	chr6_32622547_T_G	-0.0136717	0.653988	0.0136717	0.641806	0.00850741	0.679346	-0.000120906	0.676826	0.000120906	0.664062	0.707882	0.15256	-0.00997225	0.396292	0.00997225	0.388283	0.00600879	0.302133	-8.77086e-05	0.458737	8.77086e-05	0.44872	-0.00202455	0.677498	0.00202455	0.665639	FALSE
chr6	32622554	T	C	chr6_32622554_T_C	-0.00298471	0.623227	0.0142862	0.620137	0.00826006	0.699025	-3.11677e-05	0.651698	0.000117005	0.647538	0.713259	0.149219	-0.00139971	0.359977	0.0101323	0.358891	0.00579704	0.311136	-1.6269e-05	0.430949	8.23017e-05	0.428977	-0.000978135	0.63736	0.00232783	0.634345	FALSE
chr6	32622575	G	T	chr6_32622575_G_T	0.0492903	0.256421	0.0492903	0.264162	0.00960758	0.599897	0.000496282	0.346009	0.000496282	0.355373	0.739229	0.133876	0.0363541	0.140615	0.0363541	0.144267	0.00709952	0.260241	0.000365002	0.218917	0.000365002	0.224765	0.00711212	0.324196	0.00711212	0.332894	FALSE
chr6	32622666	A	G	chr6_32622666_A_G	0.183768	0.0458774	0.183768	0.0470545	0.0298581	0.108081	0.00559292	0.0614908	0.00559292	0.0625205	0.821519	0.0800633	0.152524	0.0232953	0.152524	0.0236683	0.0245222	0.0436295	0.00462966	0.036168	0.00462966	0.0367416	0.0176636	0.127312	0.0176636	0.131197	TRUE
chr6	32622676	C	G	chr6_32622676_C_G	0.00227412	0.561049	0.0171599	0.560132	0.0083558	0.684209	1.90364e-05	0.609846	0.000139132	0.60834	0.811104	0.0878747	0.00223438	0.299709	0.013907	0.299358	0.00672791	0.274241	1.88571e-05	0.383407	0.000112467	0.3824	0.000106388	0.678882	0.00189434	0.676987	FALSE
chr6	32622679	C	T	chr6_32622679_C_T	-0.0109166	0.678442	0.0120254	0.672455	0.00511832	0.932224	-6.10669e-05	0.775569	6.70624e-05	0.77013	0.811387	0.087754	-0.00906538	0.417362	0.009943	0.413711	0.00416269	0.400722	-5.10957e-05	0.553654	5.58279e-05	0.548982	-0.00102101	0.783507	0.00114169	0.778863	FALSE
chr6	32622696	T	C	chr6_32622696_T_C	-0.0157217	0.558089	0.0197045	0.550593	0.0069021	0.797024	-0.000112242	0.636741	0.000146247	0.628825	0.820241	0.0820481	-0.0132768	0.300355	0.0164211	0.295862	0.00566425	0.319206	-9.51905e-05	0.408348	0.000122037	0.40267	-0.0012846	0.710906	0.0017292	0.703548	FALSE
chr6	32622721	T	G	chr6_32622721_T_G	0.243516	0.0286744	0.243516	0.0291318	0.0560271	0.0271454	0.0142356	0.0256472	0.0142356	0.026001	0.852875	0.0602804	0.206934	0.0140075	0.206934	0.0143064	0.0475698	0.0102845	0.0120558	0.0145863	0.0120558	0.014652	0.0211426	0.109476	0.0211426	0.113157	TRUE
chr6	32622752	A	G	chr6_32622752_A_G	0.00746529	0.74598	0.00858066	0.751634	0.00430454	0.983295	3.01257e-05	0.850521	3.50079e-05	0.855776	0.844812	0.0650961	0.00642528	0.466767	0.00738058	0.47095	0.0036357	0.435596	2.58688e-05	0.616729	3.00594e-05	0.62176	0.000541468	0.861721	0.000604983	0.865835	FALSE
chr6	32622888	A	G	chr6_32622888_A_G	0.0099642	0.528414	0.0191547	0.534818	0.0110912	0.516013	0.000128243	0.515895	0.000216802	0.522983	0.891513	0.0333146	0.00864332	0.262034	0.017054	0.265485	0.00992573	0.180308	0.000112844	0.305831	0.000193889	0.309882	0.000660559	0.771494	0.00112104	0.778954	FALSE
chr6	32622892	T	A	chr6_32622892_T_A	-0.00478939	0.855812	0.00478939	0.84508	0.00495212	0.92894	-2.08993e-05	0.913653	2.08993e-05	0.903361	0.891494	0.0332571	-0.00421254	0.548521	0.00421254	0.539211	0.00442571	0.385885	-1.83767e-05	0.675698	1.83767e-05	0.664291	-0.00030011	0.934572	0.00030011	0.926584	FALSE
chr6	32622919	C	T	chr6_32622919_C_T	0.0179423	0.503224	0.0206355	0.511014	0.0197939	0.223302	0.00034914	0.390047	0.000391372	0.39683	0.896634	0.0299709	0.0163268	0.248788	0.0186356	0.252523	0.017787	0.0767134	0.000317028	0.224901	0.000353233	0.228279	0.00095908	0.767843	0.0011401	0.774509	FALSE
chr6	32622945	G	T	chr6_32622945_G_T	0.00987956	0.650281	0.0122582	0.657603	0.00961767	0.602885	0.000102892	0.640676	0.000124001	0.648702	0.899157	0.0284377	0.00906642	0.344724	0.0111107	0.349808	0.00866392	0.209372	9.45015e-05	0.392836	0.000112643	0.398614	0.000446195	0.86156	0.000595455	0.867812	FALSE
chr6	32622958	C	T	chr6_32622958_C_T	-0.0223465	0.444342	0.0266932	0.437169	0.0154983	0.329506	-0.000278787	0.40511	0.000371323	0.398486	0.900008	0.0278601	-0.0197804	0.21008	0.0237851	0.20654	0.0140328	0.112744	-0.000247694	0.22896	0.000332949	0.225663	-0.00133541	0.735521	0.00151643	0.72731	FALSE
chr6	32622991	C	A	chr6_32622991_C_A	0.00920491	0.641438	0.012271	0.650089	0.0126735	0.440255	9.10524e-05	0.578162	0.000151545	0.585607	0.904551	0.0246171	0.00841316	0.328295	0.0111547	0.333723	0.0114475	0.150012	8.34891e-05	0.341404	0.000137577	0.347167	0.000462073	0.850696	0.000633565	0.858745	FALSE
chr6	32623056	A	G	chr6_32623056_A_G	0.0343621	0.361695	0.0374787	0.368281	0.0235577	0.173591	0.00095515	0.273398	0.001002	0.277784	0.912314	0.019852	0.0314224	0.169211	0.0342909	0.173023	0.0214904	0.0579022	0.000871841	0.153525	0.00091496	0.15629	0.00156724	0.688961	0.00174826	0.698402	FALSE
chr6	32623056	A	T	chr6_32623056_A_T	0.058759	0.21924	0.058759	0.225941	0.0261215	0.144136	0.00174333	0.17213	0.00174333	0.176548	0.913554	0.0192831	0.0535165	0.0961655	0.0535165	0.0990849	0.0237169	0.0481078	0.00158021	0.0945747	0.00158021	0.0970929	0.00289788	0.562789	0.00289788	0.574024	FALSE
chr6	32623067	G	C	chr6_32623067_G_C	-0.00949833	0.632903	0.0150173	0.632456	0.0127696	0.446107	-0.000231955	0.581209	0.000283309	0.581227	0.911533	0.0202795	-0.00871111	0.351231	0.0136417	0.350571	0.0116523	0.150802	-0.000210946	0.362654	0.000257123	0.362959	-0.000409673	0.849163	0.000724074	0.85039	FALSE
chr6	32623116	A	G	chr6_32623116_A_G	0.139088	0.0715821	0.139088	0.0735866	0.0156284	0.32346	0.002337	0.12952	0.002337	0.132957	0.921983	0.0146022	0.128822	0.0302214	0.128822	0.0310656	0.0144453	0.105809	0.00217032	0.0702	0.00217032	0.0719801	0.00623561	0.361189	0.00623561	0.370409	FALSE
chr6	32623213	T	C	chr6_32623213_T_C	0.156181	0.0651344	0.156181	0.0670116	0.0159102	0.316206	0.00245189	0.130308	0.00245189	0.133135	0.92133	0.0148824	0.144217	0.0282507	0.144217	0.0288127	0.0146974	0.105101	0.00227018	0.0702965	0.00227018	0.071816	0.00703114	0.333087	0.00703114	0.34207	FALSE
chr6	32623224	A	G	chr6_32623224_A_G	-0.27168	0.0237718	0.27168	0.023138	0.0326103	0.0882065	-0.00911807	0.0397958	0.00911807	0.0392157	0.912914	0.0189873	-0.249761	0.0101345	0.249761	0.00983533	0.0298734	0.0285733	-0.00840722	0.0210782	0.00840722	0.0207107	-0.0131302	0.190879	0.0131302	0.185331	TRUE
chr6	32623261	A	G	chr6_32623261_A_G	0.0984923	0.117897	0.0984923	0.120675	0.0136325	0.393204	0.00129366	0.184927	0.00129366	0.189422	0.914494	0.0181834	0.0902469	0.0503339	0.0902469	0.0515288	0.0124808	0.130606	0.00118677	0.101391	0.00118677	0.103824	0.00472236	0.429849	0.00472236	0.440243	FALSE
chr6	32623281	A	C	chr6_32623281_A_C	0.133207	0.0788442	0.133207	0.0808745	0.0230171	0.169994	0.00317137	0.102274	0.00317137	0.10409	0.913742	0.0185374	0.122423	0.0335917	0.122423	0.0345442	0.0210562	0.0566258	0.00292007	0.0553271	0.00292007	0.0564078	0.00636423	0.351949	0.00636423	0.36128	FALSE
chr6	32623329	T	C	chr6_32623329_T_C	-0.0123005	0.702361	0.0123005	0.690648	0.00867786	0.664663	-9.41957e-05	0.737031	9.41957e-05	0.723831	0.900602	0.0258251	-0.0106316	0.399352	0.0106316	0.391474	0.00783826	0.236247	-8.17871e-05	0.472558	8.17871e-05	0.463159	-0.000860632	0.850472	0.000860632	0.838258	FALSE
chr6	32623352	G	A	chr6_32623352_G_A	-0.019709	0.50303	0.0251625	0.499304	0.0138335	0.40298	-0.000224363	0.479884	0.00032633	0.476239	0.896669	0.0280613	-0.0178718	0.255568	0.0228149	0.253467	0.0124678	0.138707	-0.000203212	0.284047	0.00029626	0.282204	-0.00090668	0.781695	0.0011798	0.77709	FALSE
chr6	32623361	G	A	chr6_32623361_G_A	0.034227	0.350955	0.0376264	0.357436	0.0234807	0.17581	0.00079662	0.279367	0.000905242	0.283277	0.897215	0.027733	0.030866	0.167024	0.0340067	0.170007	0.0211782	0.0592208	0.000720093	0.157451	0.000820447	0.160098	0.00180225	0.668071	0.00194833	0.67731	FALSE
chr6	32623374	C	T	chr6_32623374_C_T	0.0093158	0.690193	0.0101332	0.699745	0.0114051	0.500939	0.000116274	0.64323	0.000124463	0.652781	0.894277	0.0297069	0.00844213	0.38461	0.00916717	0.390436	0.0102004	0.171942	0.000105336	0.399564	0.0001126	0.406174	0.000533528	0.857636	0.000593868	0.865857	FALSE
chr6	32623406	G	A	chr6_32623406_G_A	-0.00397977	0.677249	0.0111488	0.675164	0.00959125	0.605325	-2.4305e-05	0.665546	0.000109242	0.662977	0.889069	0.0327771	-0.00358871	0.365934	0.0100318	0.364093	0.00853522	0.211711	-2.19202e-05	0.412534	9.84271e-05	0.4103	-0.000161964	0.870965	0.000581165	0.868771	FALSE
chr6	32623445	A	G	chr6_32623445_A_G	0.00347553	0.840582	0.0047484	0.848699	0.00558456	0.909059	1.69116e-05	0.878289	2.484e-05	0.886393	0.883756	0.0360648	0.0029571	0.530911	0.00410536	0.536834	0.00494957	0.353119	1.44326e-05	0.625651	2.15848e-05	0.632035	0.000227067	0.913999	0.000319164	0.922619	FALSE
chr6	32623449	A	G	chr6_32623449_A_G	-0.00756686	0.686695	0.0110553	0.678545	0.0051008	0.94065	-4.353e-05	0.783195	5.75054e-05	0.774458	0.882878	0.0365622	-0.00655146	0.360016	0.00973049	0.355664	0.004506	0.378689	-3.79243e-05	0.50142	5.066e-05	0.494855	-0.000519237	0.855717	0.000690728	0.848623	FALSE
chr6	32623450	C	G	chr6_32623450_C_G	-0.00523008	0.853151	0.00523008	0.840813	0.00409179	0.982947	-2.48775e-05	0.913364	2.48775e-05	0.901249	0.882705	0.0366865	-0.00459669	0.551482	0.00459669	0.54169	0.0036149	0.43874	-2.19847e-05	0.682735	2.19847e-05	0.672144	-0.000308049	0.936584	0.000308049	0.924862	FALSE
chr6	32623455	C	T	chr6_32623455_C_T	0.00727384	0.715161	0.00980485	0.716154	0.00808597	0.710252	6.22165e-05	0.740108	8.53409e-05	0.741248	0.882409	0.0368455	0.00643511	0.448602	0.00871753	0.448216	0.00716771	0.255353	5.50291e-05	0.514269	7.59435e-05	0.514186	0.00047954	0.872924	0.000609746	0.872283	FALSE
chr6	32623461	A	G	chr6_32623461_A_G	-0.0108922	0.644887	0.013425	0.636071	0.00498786	0.942989	-5.12356e-05	0.774541	6.31999e-05	0.765765	0.880891	0.0377534	-0.00987187	0.349978	0.012088	0.344787	0.00437493	0.387719	-4.63861e-05	0.506581	5.68546e-05	0.49972	-0.000587516	0.841339	0.000774886	0.833656	FALSE
chr6	32623471	C	T	chr6_32623471_C_T	0.00891951	0.644835	0.0126856	0.652104	0.00877934	0.661958	8.64212e-05	0.654525	0.000122836	0.661779	0.879809	0.0384948	0.00776884	0.373853	0.0111843	0.37594	0.00772695	0.235991	7.54636e-05	0.431919	0.000108489	0.435081	0.000658971	0.825365	0.000817759	0.833036	FALSE
chr6	32623503	T	C	chr6_32623503_T_C	-0.00707015	0.720875	0.00969434	0.71425	0.00534922	0.928409	-3.81451e-05	0.803665	5.21646e-05	0.796581	0.871715	0.0435182	-0.00633805	0.400817	0.00843479	0.396053	0.00466037	0.369539	-3.41336e-05	0.529808	4.53353e-05	0.523951	-0.000325516	0.864978	0.000643092	0.859046	FALSE
chr6	32623523	G	A	chr6_32623523_G_A	0.00338497	0.795079	0.0061669	0.799301	0.005463	0.905951	1.18864e-05	0.855964	3.1275e-05	0.859403	0.865306	0.0478296	0.00296705	0.47561	0.00539687	0.478536	0.0047616	0.366525	1.04919e-05	0.589803	2.74477e-05	0.593002	0.000249297	0.892891	0.000436667	0.896444	FALSE
chr6	32623533	A	G	chr6_32623533_A_G	0.0114661	0.590068	0.0155762	0.598131	0.00498304	0.94297	5.84888e-05	0.715248	7.8953e-05	0.724053	0.862378	0.0499522	0.00957179	0.30685	0.0132446	0.311371	0.00430979	0.390947	4.9183e-05	0.455052	6.74702e-05	0.462119	0.00100513	0.760962	0.00122743	0.768812	FALSE
chr6	32623583	G	C	chr6_32623583_G_C	0.00342355	0.823164	0.00519483	0.830522	0.00227788	0.999983	6.81498e-06	0.935623	1.20007e-05	0.942524	0.836255	0.0682172	0.00281597	0.507847	0.00436264	0.513608	0.00191693	0.595672	5.60987e-06	0.720531	1.0138e-05	0.72779	0.000288994	0.891304	0.000422376	0.898879	FALSE
chr6	32623591	T	C	chr6_32623591_T_C	-0.0199196	0.535228	0.020615	0.526642	0.00883163	0.643538	-0.000178455	0.59382	0.00018684	0.585196	0.831542	0.07148	-0.0172252	0.291817	0.0177405	0.287047	0.0073019	0.254391	-0.000154822	0.378585	0.000161036	0.372663	-0.00135605	0.741334	0.0014418	0.734469	FALSE
chr6	32623593	C	G	chr6_32623593_C_G	-0.0118421	0.649249	0.0134366	0.640166	0.00581754	0.874202	-8.07955e-05	0.730141	8.87572e-05	0.721022	0.830286	0.0723257	-0.0100552	0.357409	0.0113672	0.352043	0.00488217	0.360681	-6.92114e-05	0.480019	7.57621e-05	0.473131	-0.00088445	0.795076	0.001075	0.786931	FALSE
chr6	32623611	A	G	chr6_32623611_A_G	-0.0120028	0.673818	0.0120028	0.661302	0.00467939	0.947465	-5.62023e-05	0.793758	5.62023e-05	0.780714	0.817918	0.0808149	-0.00969299	0.368789	0.00969299	0.361381	0.00379486	0.424391	-4.49754e-05	0.526466	4.49754e-05	0.516085	-0.00124807	0.777195	0.00124807	0.765088	FALSE
chr6	32623634	T	C	chr6_32623634_T_C	-0.00232513	0.895077	0.00349658	0.890696	0.00522228	0.911306	-1.59024e-05	0.920299	2.0308e-05	0.91588	0.802707	0.0908918	-0.00185218	0.61812	0.00278669	0.614936	0.00422182	0.399617	-1.28607e-05	0.700225	1.6377e-05	0.696477	-0.000236594	0.911043	0.000395382	0.90626	FALSE
chr6	32623639	T	C	chr6_32623639_T_C	0.0024948	0.886819	0.00326001	0.894833	0.00490119	0.948775	1.34347e-05	0.918185	1.6352e-05	0.926353	0.799292	0.0933644	0.00194656	0.593561	0.00258133	0.599647	0.00390731	0.418135	1.04856e-05	0.687881	1.29057e-05	0.694712	0.000274703	0.903476	0.000360449	0.911857	FALSE
chr6	32623645	A	G	chr6_32623645_A_G	-0.00426319	0.713095	0.00977558	0.709877	0.00664341	0.821446	-1.99744e-05	0.767788	6.10068e-05	0.764618	0.795063	0.0962037	-0.00351572	0.40801	0.00779796	0.40651	0.00528986	0.336993	-1.6647e-05	0.505938	4.87127e-05	0.503378	-0.000497007	0.778393	0.00116074	0.776091	FALSE
chr6	32623647	A	G	chr6_32623647_A_G	-0.00598359	0.755556	0.00825301	0.749296	0.00361674	0.99083	-1.93397e-05	0.877284	2.9397e-05	0.872707	0.792708	0.0974912	-0.00458697	0.478754	0.00648876	0.473386	0.00289155	0.495355	-1.49068e-05	0.653845	2.33349e-05	0.646368	-0.000827286	0.80818	0.00102418	0.800961	FALSE
chr6	32623651	A	G	chr6_32623651_A_G	0.000402554	0.87404	0.0037818	0.87257	0.00293071	0.999681	9.10867e-07	0.947696	1.07443e-05	0.948454	0.789404	0.0994292	0.000411611	0.58854	0.00308661	0.586662	0.00232467	0.548898	9.75618e-07	0.752573	8.76767e-06	0.750479	1.74667e-05	0.913556	0.000354098	0.911953	FALSE
chr6	32623652	C	A	chr6_32623652_C_A	0.00594308	0.733119	0.00884379	0.737592	0.00451012	0.956738	2.50745e-05	0.84202	3.51301e-05	0.845882	0.789298	0.0996777	0.00441392	0.450494	0.00667327	0.453353	0.00360368	0.441223	1.88934e-05	0.60428	2.67725e-05	0.608116	0.000874923	0.776441	0.00120203	0.780701	FALSE
chr6	32623655	G	T	chr6_32623655_G_T	-0.00809461	0.770879	0.00809461	0.758468	0.00680089	0.779214	-4.89966e-05	0.820375	4.89966e-05	0.808129	0.786087	0.101711	-0.00609748	0.460292	0.00609748	0.452168	0.00540802	0.339133	-3.71447e-05	0.56017	3.71447e-05	0.549078	-0.001075	0.807423	0.001075	0.795234	FALSE
chr6	32623692	A	G	chr6_32623692_A_G	0.00432545	0.848504	0.00432545	0.860549	0.00462081	0.951679	2.02925e-05	0.895516	2.02925e-05	0.907411	0.75099	0.123867	0.00319731	0.575475	0.00319731	0.585468	0.0035281	0.445531	1.53588e-05	0.682352	1.53588e-05	0.693132	0.000624037	0.851053	0.000624037	0.862749	FALSE
chr6	32628029	A	G	chr6_32628029_A_G	-0.172767	0.0666003	0.172767	0.0652508	0.0464672	0.0462607	-0.0100165	0.0526808	0.0100165	0.0520521	0.254776	0.488438	-0.0436057	0.142922	0.0436057	0.13843	0.0116386	0.150926	-0.00252481	0.0848634	0.00252481	0.0831763	-0.0435889	0.0446665	0.0435889	0.0440978	FALSE
chr6	32638127	A	T	chr6_32638127_A_T	-0.00464122	0.415189	0.0343846	0.41367	0.0146697	0.403356	-0.000472953	0.400387	0.000785173	0.40014	0.0897883	0.755424	-0.000609991	0.629724	0.00279248	0.627777	0.00128416	0.695719	-4.00499e-05	0.568978	6.29054e-05	0.56633	-0.000895565	0.391491	0.0066691	0.390078	FALSE
chr6	32638173	C	T	chr6_32638173_C_T	-0.0144415	0.626531	0.0149745	0.617951	0.0108158	0.52886	-0.000186828	0.610124	0.000189353	0.600989	0.0921019	0.751278	-0.00106693	0.754382	0.00114799	0.748149	0.000887987	0.755265	-1.35667e-05	0.729522	1.39506e-05	0.722452	-0.00289153	0.590825	0.00303762	0.58259	FALSE
chr6	32664972	A	C	chr6_32664972_A_C	-0.0294365	0.225051	0.0643537	0.223343	0.0183134	0.250069	-0.000445518	0.237698	0.00108341	0.236514	0.76513	0.1184	-0.024982	0.119547	0.0507577	0.119136	0.0138711	0.111643	-0.000384047	0.146927	0.000853442	0.146211	-0.00233577	0.34299	0.0072455	0.339939	FALSE
chr6	32665024	G	A	chr6_32665024_G_A	0.315943	0.0162083	0.315943	0.016367	0.0689344	0.0152258	0.0221375	0.0141717	0.0221375	0.0143684	0.787959	0.10302	0.249025	0.00923935	0.249025	0.0094458	0.0545618	0.00712158	0.017506	0.00890671	0.017506	0.00906976	0.039832	0.0411791	0.039832	0.0422609	TRUE
chr6	32665056	A	G	chr6_32665056_A_G	-0.0128833	0.503817	0.0220894	0.496865	0.010258	0.571083	-3.61541e-05	0.531128	0.000229736	0.524543	0.736551	0.136035	-0.0100647	0.28029	0.0164605	0.276748	0.00744527	0.254932	-3.35366e-05	0.34461	0.000168024	0.339853	-0.00144338	0.573849	0.00294234	0.567029	FALSE
chr6	32665180	C	T	chr6_32665180_C_T	-0.0425463	0.308525	0.0425463	0.300302	0.0155321	0.322864	-0.000645262	0.304492	0.000645262	0.296897	0.690927	0.164548	-0.0303024	0.174701	0.0303024	0.17023	0.0106202	0.161843	-0.000455358	0.198636	0.000455358	0.193769	-0.00702479	0.339303	0.00702479	0.330815	FALSE
chr6	32665188	C	T	chr6_32665188_C_T	0.0215398	0.500286	0.0215398	0.511723	0.00672466	0.818751	0.000158414	0.592879	0.000158414	0.60583	0.693274	0.163553	0.0140386	0.296076	0.0140386	0.302945	0.00459181	0.37424	0.00010222	0.400394	0.00010222	0.409709	0.00406656	0.492431	0.00406656	0.502932	FALSE
chr6	32665202	C	A	chr6_32665202_C_A	0.0105253	0.583485	0.0161545	0.590445	0.00793049	0.723353	0.000110253	0.624276	0.000145676	0.632146	0.685771	0.168007	0.00614438	0.36158	0.0104908	0.365699	0.00531744	0.334371	6.52996e-05	0.43185	9.26505e-05	0.43748	0.0022802	0.583332	0.00291853	0.59019	FALSE
chr6	32665227	C	T	chr6_32665227_C_T	0.0329866	0.337314	0.0401142	0.340852	0.027406	0.128875	0.00108788	0.240271	0.00124057	0.241289	0.680256	0.171448	0.0223352	0.200904	0.0271512	0.202752	0.0187996	0.0714629	0.000736141	0.160364	0.000842421	0.161248	0.00619432	0.354287	0.00725503	0.358348	FALSE
chr6	32665242	T	C	chr6_32665242_T_C	0.0221167	0.493193	0.0227832	0.50199	0.00906257	0.641481	0.000216607	0.536098	0.000221388	0.545945	0.673768	0.175371	0.0138386	0.308915	0.0143443	0.314241	0.00602073	0.300283	0.000134667	0.372059	0.000138294	0.378256	0.00443336	0.474118	0.00451911	0.482174	FALSE
chr6	32665257	T	G	chr6_32665257_T_G	0.0331027	0.372064	0.0331027	0.381776	0.0130445	0.419781	0.000454213	0.381214	0.000454213	0.39103	0.674326	0.175142	0.021589	0.222256	0.021589	0.227703	0.00876521	0.207622	0.000295004	0.253961	0.000295004	0.260322	0.00632612	0.370448	0.00632612	0.380368	FALSE
chr6	32665257	T	C	chr6_32665257_T_C	0.227479	0.0356002	0.227479	0.0361188	0.0532359	0.0324414	0.0146923	0.0311859	0.0146923	0.0316062	0.705572	0.155888	0.16465	0.0233086	0.16465	0.0238249	0.0382347	0.018836	0.0108004	0.0214187	0.0108004	0.0217626	0.0375724	0.0486854	0.0375724	0.049525	TRUE
chr6	32665264	T	C	chr6_32665264_T_C	0.0648124	0.218932	0.064898	0.224609	0.0180005	0.271688	0.00141251	0.232336	0.00141334	0.237334	0.677917	0.172771	0.0443455	0.144504	0.0443971	0.147858	0.012044	0.14158	0.000939608	0.166487	0.000940107	0.169743	0.0114454	0.241932	0.0114677	0.247608	FALSE
chr6	32665276	T	G	chr6_32665276_T_G	0.0204085	0.504248	0.0243332	0.50928	0.0196587	0.233431	0.000569542	0.398438	0.00061739	0.401529	0.665895	0.180389	0.0122033	0.319749	0.0150811	0.322698	0.0126389	0.130269	0.000340208	0.276534	0.000375276	0.278672	0.00437144	0.476525	0.00494943	0.481673	FALSE
chr6	32665277	C	G	chr6_32665277_C_G	0.00205885	0.682716	0.0114612	0.682246	0.0193251	0.235188	7.58345e-05	0.528652	0.00025883	0.526976	0.662286	0.182239	0.000626335	0.433658	0.00712073	0.432121	0.0125057	0.130989	3.26144e-05	0.362517	0.000157221	0.360502	0.000681201	0.655908	0.00228179	0.655714	FALSE
chr6	32665321	C	T	chr6_32665321_C_T	-0.00464108	0.679299	0.0115501	0.676103	0.00801743	0.713881	-1.69517e-05	0.701289	9.1339e-05	0.698614	0.645512	0.192172	-0.00308011	0.42541	0.00715243	0.42281	0.00507638	0.346186	-1.25321e-05	0.488903	5.56309e-05	0.486953	-0.000736777	0.628474	0.00237229	0.625867	FALSE
chr6	32666143	G	A	chr6_32666143_G_A	0.00414952	0.70659	0.009543	0.711172	0.00847442	0.682342	2.63429e-05	0.716386	7.91291e-05	0.720283	0.290039	0.448077	0.00146771	0.585005	0.00288992	0.588101	0.00242257	0.539576	1.02263e-05	0.614304	2.37912e-05	0.617517	0.0011798	0.606892	0.00250409	0.611199	FALSE
chr6	32666162	T	C	chr6_32666162_T_C	0.0335139	0.367288	0.0335139	0.376622	0.0101332	0.571646	0.000337169	0.423068	0.000337169	0.433688	0.305739	0.431678	0.010507	0.349908	0.010507	0.357073	0.00307109	0.478105	0.000105043	0.389172	0.000105043	0.397715	0.00878257	0.280434	0.00878257	0.288105	FALSE
chr6	32666198	C	T	chr6_32666198_C_T	0.0119401	0.647494	0.0119401	0.659731	0.00742821	0.754745	8.10744e-05	0.69325	8.10744e-05	0.707113	0.312828	0.424297	0.00364479	0.531918	0.00364479	0.541267	0.00235777	0.547962	2.50939e-05	0.58652	2.50939e-05	0.597225	0.00313924	0.53946	0.00313924	0.550727	FALSE
chr6	32666210	C	T	chr6_32666210_C_T	0.0146233	0.536835	0.0195132	0.5411	0.0164393	0.302924	0.000180134	0.470467	0.000290923	0.47398	0.319477	0.417285	0.00439726	0.465816	0.00602704	0.468366	0.005314	0.335578	5.39202e-05	0.421262	9.11122e-05	0.424202	0.00358067	0.444894	0.00491449	0.44849	FALSE
chr6	32666281	C	T	chr6_32666281_C_T	0.0245041	0.444277	0.0245041	0.45545	0.00444678	0.977072	0.000112643	0.633861	0.000112643	0.647521	0.349213	0.389425	0.00858125	0.374099	0.00858125	0.38228	0.00155897	0.642572	3.96679e-05	0.525687	3.96679e-05	0.536273	0.00653254	0.339799	0.00653254	0.349247	FALSE
chr6	32666377	G	C	chr6_32666377_G_C	-0.00621622	0.817713	0.00636073	0.808814	0.00629706	0.842409	-3.80447e-05	0.86289	3.86831e-05	0.853364	0.357548	0.381791	-0.00252638	0.679046	0.00257923	0.671503	0.00223506	0.55917	-1.52611e-05	0.738455	1.54945e-05	0.730253	-0.00151325	0.752525	0.00156089	0.743708	FALSE
chr6	32666377	G	A	chr6_32666377_G_A	0.0148459	0.614743	0.0148459	0.626598	0.00592006	0.867761	0.000100804	0.700634	0.000100804	0.713558	0.36131	0.378618	0.00566497	0.511249	0.00566497	0.519951	0.00214187	0.573377	3.8863e-05	0.598837	3.8863e-05	0.609142	0.00378551	0.520927	0.00378551	0.531823	FALSE
chr6	32666412	C	T	chr6_32666412_C_T	0.0292866	0.39484	0.0292866	0.405162	0.00622803	0.85387	0.000177533	0.535235	0.000177533	0.548448	0.375777	0.366166	0.011121	0.32846	0.011121	0.336057	0.00229442	0.550637	6.61949e-05	0.44184	6.61949e-05	0.452178	0.00738047	0.308293	0.00738047	0.317018	FALSE
chr6	32666412	C	A	chr6_32666412_C_A	0.0211434	0.486143	0.0211434	0.498081	0.00697393	0.797882	0.000148727	0.572725	0.000148727	0.586516	0.373773	0.367911	0.00781408	0.389131	0.00781408	0.397713	0.00256145	0.523728	5.39849e-05	0.472721	5.39849e-05	0.483025	0.00537657	0.389165	0.00537657	0.399571	FALSE
chr6	32666450	A	T	chr6_32666450_A_T	-0.000640854	0.857834	0.00451421	0.856672	0.00610409	0.868787	-5.85756e-06	0.881051	2.85767e-05	0.879349	0.378808	0.363548	-0.000462994	0.685988	0.00179159	0.683935	0.0023201	0.550593	-3.74502e-06	0.738431	1.14978e-05	0.736056	-0.000215952	0.776276	0.00118774	0.775036	FALSE
chr6	32666505	A	G	chr6_32666505_A_G	-0.161192	0.059238	0.161192	0.0577008	0.0613328	0.0209961	-0.010081	0.0351706	0.010081	0.0345439	0.385833	0.357754	-0.060771	0.0853079	0.060771	0.0825946	0.023381	0.0461494	-0.00375881	0.0430216	0.00375881	0.0420992	-0.0414231	0.03882	0.0414231	0.0375723	TRUE
chr6	32666562	C	G	chr6_32666562_C_G	-0.028695	0.426959	0.028695	0.417037	0.013256	0.409372	-0.000398156	0.415669	0.000398156	0.405303	0.400387	0.346414	-0.0111487	0.345391	0.0111487	0.338133	0.00529348	0.336175	-0.000154426	0.348774	0.000154426	0.340471	-0.00754561	0.336256	0.00754561	0.327904	FALSE
chr6	32666592	C	A	chr6_32666592_C_A	-0.00349338	0.815324	0.00599628	0.807956	0.00778154	0.731488	-2.61707e-05	0.815123	4.71636e-05	0.807986	0.407628	0.340992	-0.0015177	0.615712	0.00258395	0.609548	0.00316373	0.473154	-1.12044e-05	0.65038	2.01475e-05	0.643625	-0.00086222	0.730767	0.00151008	0.723602	FALSE
chr6	32666610	C	T	chr6_32666610_C_T	-0.0225291	0.502661	0.0225291	0.492119	0.010424	0.554331	-0.000245519	0.520903	0.000245519	0.509242	0.414526	0.335724	-0.00955445	0.386205	0.00955445	0.378438	0.00433623	0.389766	-0.000105148	0.417327	0.000105148	0.408613	-0.00573225	0.4106	0.00573225	0.401227	FALSE
chr6	32666617	G	A	chr6_32666617_G_A	-0.0692321	0.186508	0.0692321	0.181309	0.0170256	0.280456	-0.00119733	0.205325	0.00119733	0.200828	0.415031	0.335297	-0.0287208	0.17848	0.0287208	0.173868	0.00712014	0.257507	-0.000500658	0.187005	0.000500658	0.182425	-0.0176557	0.13491	0.0176557	0.130878	FALSE
chr6	32666649	G	A	chr6_32666649_G_A	-0.0127632	0.579454	0.0192099	0.578458	0.0407457	0.056234	-0.0005607	0.348278	0.000842948	0.349809	0.422756	0.329646	-0.00546569	0.454819	0.00847958	0.454793	0.0175486	0.0797943	-0.000242839	0.291808	0.000377217	0.292619	-0.00329327	0.48642	0.00490655	0.485603	FALSE
chr6	32666670	C	G	chr6_32666670_C_G	0.0483836	0.271756	0.0483836	0.279001	0.0144879	0.362203	0.000729912	0.286704	0.000729912	0.293952	0.443856	0.314643	0.0210377	0.225203	0.0210377	0.231185	0.00629474	0.28897	0.000311251	0.23995	0.000311251	0.245865	0.0122457	0.204524	0.0122457	0.210266	FALSE
chr6	32666699	G	A	chr6_32666699_G_A	0.00118731	0.380979	0.0338071	0.380477	0.0163707	0.298063	2.19325e-05	0.34056	0.000583941	0.339128	0.44465	0.313892	0.00264753	0.293584	0.0155502	0.292907	0.00735507	0.250668	4.70523e-05	0.278218	0.000269486	0.277287	4.44607e-05	0.297757	0.00848246	0.297484	FALSE
chr6	32666708	A	C	chr6_32666708_A_C	0.142812	0.0899922	0.142812	0.0919357	0.0257023	0.143267	0.00409426	0.110272	0.00409426	0.112264	0.477303	0.291968	0.0723924	0.0897341	0.0723924	0.0918944	0.012497	0.1354	0.0020731	0.0974238	0.0020731	0.0993628	0.0344221	0.0661986	0.0344221	0.0679382	FALSE
chr6	32666720	G	A	chr6_32666720_G_A	-0.197853	0.0643316	0.197853	0.0632226	0.0349077	0.0912612	-0.0104097	0.0705294	0.0104097	0.0692114	0.443117	0.315065	-0.0948521	0.0742857	0.0948521	0.0726419	0.0164162	0.103292	-0.00521449	0.0693686	0.00521449	0.067998	-0.0489417	0.0445525	0.0489417	0.0438265	FALSE
chr6	32666726	T	G	chr6_32666726_T_G	0.0832561	0.14568	0.0832561	0.14979	0.02326	0.170612	0.00204901	0.143153	0.00204901	0.146271	0.465878	0.299694	0.040128	0.131147	0.040128	0.13503	0.0109106	0.160104	0.000992161	0.125221	0.000992161	0.128315	0.0209457	0.104934	0.0209457	0.108079	FALSE
chr6	32666728	C	G	chr6_32666728_C_G	0.28202	0.0264325	0.28202	0.0265674	0.0350945	0.0826757	0.0112571	0.0404987	0.0112571	0.041307	0.512763	0.268648	0.153354	0.0293328	0.153354	0.029721	0.0183733	0.0778025	0.00610728	0.0369391	0.00610728	0.0372618	0.0669752	0.018127	0.0669752	0.0182228	TRUE
chr6	32666731	C	T	chr6_32666731_C_T	-0.300898	0.0188226	0.300898	0.0187545	0.0442106	0.0470184	-0.0140573	0.0260195	0.0140573	0.0257874	0.446634	0.312679	-0.136013	0.0294707	0.136013	0.0290045	0.0198606	0.0643215	-0.00640483	0.0285553	0.00640483	0.0282886	-0.0762644	0.0117568	0.0762644	0.0116045	TRUE
chr6	32666795	T	G	chr6_32666795_T_G	-0.139474	0.0804524	0.139474	0.0785493	0.0229229	0.171763	-0.00329875	0.104674	0.00329875	0.102457	0.44984	0.310621	-0.0661808	0.0856369	0.0661808	0.0836571	0.0103581	0.169619	-0.00156962	0.096993	0.00156962	0.0948112	-0.034854	0.0552248	0.034854	0.0537269	FALSE
chr6	32666809	A	G	chr6_32666809_A_G	-0.24218	0.0294097	0.24218	0.0287369	0.0452349	0.0446217	-0.0113917	0.0325195	0.0113917	0.0318183	0.452378	0.308862	-0.110057	0.040682	0.110057	0.0397737	0.0202697	0.0608179	-0.00511261	0.034148	0.00511261	0.0335797	-0.0609318	0.0188845	0.0609318	0.0184392	TRUE
chr6	32666811	C	T	chr6_32666811_C_T	0.284439	0.0209568	0.284439	0.0213695	0.0424401	0.0514205	0.0124074	0.0284819	0.0124074	0.0288743	0.52097	0.263848	0.154609	0.0244769	0.154609	0.0249174	0.0223159	0.052436	0.00679259	0.026791	0.00679259	0.0270608	0.0680709	0.0147043	0.0680709	0.0148026	TRUE
chr6	32666830	C	T	chr6_32666830_C_T	-0.538528	0.00548208	0.538528	0.00530388	0.0871286	0.00784678	-0.052127	0.00574912	0.052127	0.00564441	0.458161	0.304947	-0.254085	0.0112194	0.254085	0.0109039	0.0404725	0.0157213	-0.024794	0.00755016	0.024794	0.00739583	-0.136113	0.00324285	0.136113	0.00315166	TRUE
chr6	32668241	G	A	chr6_32668241_G_A	-0.000382074	0.729377	0.00906975	0.729977	0.0151537	0.337904	-1.10732e-05	0.614958	0.000149493	0.615473	0.728104	0.139816	-5.13648e-05	0.444639	0.00676966	0.444835	0.0111414	0.15441	-3.87453e-06	0.403606	0.000112598	0.404372	-0.000119091	0.763358	0.00120838	0.764192	FALSE
chr6	32668310	C	A	chr6_32668310_C_A	-0.0157329	0.534644	0.0197553	0.526565	0.00562066	0.906284	-9.10349e-05	0.663053	0.000111808	0.653634	0.746585	0.126646	-0.0112524	0.29825	0.0146351	0.293332	0.00417472	0.398324	-6.50877e-05	0.43541	8.25575e-05	0.429197	-0.00262636	0.579389	0.00298839	0.57091	FALSE
chr6	32668316	G	C	chr6_32668316_G_C	0.01541	0.575967	0.01541	0.588337	0.00597396	0.871476	8.87124e-05	0.678078	8.87124e-05	0.691926	0.749702	0.124599	0.0117577	0.322624	0.0117577	0.330422	0.00444363	0.381709	6.74643e-05	0.444164	6.74643e-05	0.454331	0.0020436	0.643454	0.0020436	0.654979	FALSE
chr6	32668331	T	G	chr6_32668331_T_G	0.0347711	0.348025	0.0347711	0.357163	0.0206828	0.20355	0.000698723	0.27628	0.000698723	0.283602	0.75785	0.119372	0.0262451	0.184593	0.0262451	0.189443	0.0157123	0.0925816	0.000528227	0.171683	0.000528227	0.17594	0.00482398	0.432016	0.00482398	0.442062	FALSE
chr6	32668407	C	G	chr6_32668407_C_G	-0.0962072	0.109352	0.122147	0.108705	0.0143843	0.378883	-0.00129291	0.189893	0.00181174	0.189607	0.772612	0.107766	-0.0794101	0.0583434	0.0971554	0.0583098	0.0108828	0.162415	-0.00106816	0.116461	0.0014195	0.116639	-0.00978611	0.196002	0.0144291	0.194623	FALSE
chr6	32668407	C	T	chr6_32668407_C_T	-0.228427	0.0337108	0.228427	0.032919	0.0268345	0.136708	-0.00661473	0.0594626	0.00661473	0.0583157	0.770291	0.108516	-0.179376	0.0189281	0.179376	0.0185583	0.0207602	0.0612209	-0.00519274	0.0371889	0.00519274	0.0363607	-0.0287152	0.0720611	0.0287152	0.0701212	TRUE
chr6	32668485	C	A	chr6_32668485_C_A	-0.201037	0.0428878	0.201037	0.0417848	0.018268	0.25148	-0.00388597	0.0912397	0.00388597	0.089348	0.772145	0.106469	-0.158305	0.0238186	0.158305	0.0232722	0.0142085	0.109526	-0.00307108	0.0566243	0.00307108	0.0552796	-0.0245582	0.0900912	0.0245582	0.0876097	FALSE
chr6	32668486	T	A	chr6_32668486_T_A	-0.0488464	0.296715	0.0501371	0.291246	0.0144781	0.358331	-0.000759899	0.32197	0.00077703	0.31695	0.772172	0.106422	-0.0382971	0.160948	0.0391404	0.158259	0.0111917	0.151593	-0.000593435	0.200743	0.000604627	0.197738	-0.00581323	0.413876	0.00609588	0.407519	FALSE
chr6	32668505	G	A	chr6_32668505_G_A	-0.124836	0.103742	0.126354	0.10184	0.0174456	0.268344	-0.00231075	0.157971	0.00233252	0.155692	0.771159	0.107001	-0.101274	0.056834	0.102263	0.0557961	0.0135902	0.116083	-0.00188211	0.0985753	0.0018963	0.0967787	-0.013254	0.202413	0.0135526	0.198343	FALSE
chr6	32668615	T	A	chr6_32668615_T_A	0.0141741	0.5211	0.0197563	0.529093	0.0099727	0.581801	0.000136221	0.534186	0.000194518	0.542421	0.736437	0.129451	0.00992854	0.292889	0.0146658	0.297459	0.00736214	0.248263	9.51343e-05	0.344649	0.000144607	0.350185	0.00236277	0.571473	0.00284866	0.579035	FALSE
chr6	32668656	A	G	chr6_32668656_A_G	-0.00930273	0.735079	0.00930273	0.722014	0.00521707	0.926024	-4.91787e-05	0.820815	4.91787e-05	0.807163	0.712081	0.14479	-0.00696796	0.450713	0.00696796	0.442509	0.00370278	0.431302	-3.70022e-05	0.579394	3.70022e-05	0.568974	-0.00128301	0.769773	0.00128301	0.757629	FALSE
chr6	32668700	G	A	chr6_32668700_G_A	-0.0266109	0.448336	0.0266109	0.437453	0.0117255	0.479834	-0.000307665	0.451098	0.000307665	0.439575	0.693769	0.155701	-0.0181703	0.255655	0.0181703	0.249708	0.00814626	0.223057	-0.000210201	0.293265	0.000210201	0.286084	-0.00466361	0.462001	0.00466361	0.45151	FALSE
chr6	32668709	A	C	chr6_32668709_A_C	0.00970855	0.707089	0.00970855	0.718806	0.00653339	0.822825	6.74184e-05	0.748659	6.74184e-05	0.76138	0.690516	0.157999	0.00640645	0.444307	0.00640645	0.453542	0.00451898	0.380914	4.47752e-05	0.528118	4.47752e-05	0.539073	0.00179748	0.68289	0.00179748	0.694455	FALSE
chr6	32685293	G	A	chr6_32685293_G_A	-0.0134913	0.518826	0.0206363	0.510857	0.00554064	0.915097	-7.24133e-05	0.654964	0.000112732	0.645817	0.555373	0.245275	-0.00748282	0.33595	0.0116822	0.331535	0.00305876	0.479472	-3.97841e-05	0.471034	6.34805e-05	0.463957	-0.00321705	0.44443	0.00473506	0.437122	FALSE
chr6	32685486	A	G	chr6_32685486_A_G	-0.0112037	0.700428	0.0112037	0.689892	0.00383893	0.973301	-4.90792e-05	0.82919	4.90792e-05	0.819633	0.769473	0.118908	-0.00854381	0.434184	0.00854381	0.425492	0.00295513	0.494545	-3.76922e-05	0.609268	3.76922e-05	0.597597	-0.00142592	0.753759	0.00142592	0.74484	FALSE
chr6	32685506	C	T	chr6_32685506_C_T	-0.00852812	0.752943	0.00906322	0.744337	0.00777225	0.73355	-6.23594e-05	0.787163	6.63525e-05	0.777998	0.782557	0.110177	-0.00645808	0.478584	0.00689746	0.472883	0.00608519	0.299616	-4.70778e-05	0.550905	5.03566e-05	0.543797	-0.00118138	0.784117	0.00123855	0.775989	FALSE
chr6	32685608	T	G	chr6_32685608_T_G	0.00121311	0.722955	0.00896199	0.728897	0.0104326	0.553668	1.5642e-05	0.684133	9.35253e-05	0.691085	0.822361	0.0824125	0.000926493	0.413655	0.0073617	0.417821	0.00854571	0.210895	1.19011e-05	0.435001	7.65809e-05	0.44064	0.000130206	0.801219	0.000946377	0.808394	FALSE
chr6	32685658	G	A	chr6_32685658_G_A	0.00352118	0.506721	0.0214721	0.512182	0.00920226	0.63303	4.88254e-05	0.538884	0.000208584	0.545915	0.83728	0.0715572	0.00257312	0.261624	0.0180007	0.265195	0.00762662	0.241223	3.57759e-05	0.331874	0.000173078	0.33644	0.000525589	0.686407	0.00179907	0.693579	FALSE
chr6	32685821	G	A	chr6_32685821_G_A	0.762997	0.00151777	0.762997	0.0016065	0.0342362	0.0797945	0.0263282	0.0113279	0.0263282	0.0114044	0.914769	0.0199346	0.698309	0.000578522	0.698309	0.0006149	0.0312788	0.0260037	0.0240693	0.00577311	0.0240693	0.00592127	0.043003	0.0337335	0.043003	0.034795	TRUE
chr6	32685866	T	C	chr6_32685866_T_C	0.0619919	0.224089	0.0619919	0.230922	0.0123329	0.452804	0.000877788	0.279455	0.000877788	0.286959	0.87584	0.0445559	0.0536977	0.103875	0.0536977	0.106903	0.0107588	0.160454	0.00075754	0.159546	0.00075754	0.163575	0.00460168	0.463182	0.00460168	0.473558	FALSE
chr6	32685899	T	C	chr6_32685899_T_C	0.134511	0.0823555	0.134511	0.0849938	0.023415	0.166661	0.00338103	0.106101	0.00338103	0.108169	0.878665	0.0428822	0.117589	0.0376172	0.117589	0.038785	0.0205749	0.0595856	0.00296075	0.05886	0.00296075	0.0604554	0.00936056	0.269905	0.00936056	0.276946	FALSE
chr6	32685944	T	A	chr6_32685944_T_A	-0.0279073	0.343758	0.0376801	0.337603	0.0131029	0.415266	-0.000385528	0.354784	0.000518588	0.349449	0.862548	0.0539142	-0.0239973	0.163018	0.0325496	0.160622	0.0113257	0.150811	-0.000332778	0.205577	0.00044922	0.202885	-0.00200549	0.597144	0.00268828	0.589398	FALSE
chr6	32685955	G	A	chr6_32685955_G_A	0.000479834	0.2352	0.0553146	0.236444	0.0356605	0.0780244	0.00023333	0.145379	0.00200405	0.146017	0.863047	0.0538912	-0.000480351	0.108795	0.0478498	0.109374	0.0306803	0.0286794	0.000174397	0.0825589	0.00172685	0.0832126	0.00068914	0.481098	0.0039443	0.484264	FALSE
chr6	32700478	C	T	chr6_32700478_C_T	0.0154503	0.601764	0.0154503	0.613358	0.0108118	0.530166	0.000175121	0.584099	0.000175121	0.596676	0.370929	0.370277	0.00568745	0.478188	0.00568745	0.486315	0.00396377	0.413992	6.41979e-05	0.484645	6.41979e-05	0.494672	0.00378233	0.515873	0.00378233	0.526961	FALSE
chr6	32700481	C	T	chr6_32700481_C_T	0.0125365	0.623194	0.0139858	0.632368	0.00851749	0.677528	0.00011474	0.649917	0.000124686	0.659825	0.371355	0.369934	0.00487686	0.49528	0.00538084	0.5016	0.00316815	0.470578	4.45071e-05	0.535207	4.79659e-05	0.542502	0.00319164	0.535557	0.00349016	0.544474	FALSE
chr6	32700546	G	A	chr6_32700546_G_A	-0.00967625	0.714068	0.0109656	0.705807	0.0090282	0.6378	-0.000134944	0.7004	0.000146479	0.691481	0.375917	0.366401	-0.00375883	0.56882	0.00422194	0.562817	0.0034502	0.456758	-5.22023e-05	0.584568	5.63453e-05	0.577651	-0.00259301	0.620365	0.00287883	0.611925	FALSE
chr6	32700559	A	C	chr6_32700559_A_C	0.00979815	0.542088	0.0176482	0.549334	0.00988904	0.587572	6.98916e-05	0.547886	0.000173456	0.555758	0.378167	0.364426	0.00369037	0.422088	0.00666015	0.427296	0.00373129	0.42912	2.61854e-05	0.449348	6.53653e-05	0.455472	0.00256602	0.438742	0.00456992	0.445513	FALSE
chr6	32700611	C	T	chr6_32700611_C_T	-0.0171816	0.405447	0.0308956	0.402637	0.0144079	0.37181	-0.000127618	0.398685	0.000397706	0.397077	0.370283	0.370943	-0.00608645	0.34582	0.0112867	0.343144	0.00532041	0.337245	-4.26538e-05	0.347251	0.000145037	0.345209	-0.00429046	0.316777	0.00787907	0.314989	FALSE
chr6	32700634	G	A	chr6_32700634_G_A	-0.0667888	0.204006	0.0667888	0.198552	0.0251145	0.146475	-0.00178774	0.169602	0.00178774	0.165564	0.364512	0.37586	-0.0245814	0.208834	0.0245814	0.203918	0.00916468	0.196038	-0.000656881	0.169722	0.000656881	0.165741	-0.0170808	0.148788	0.0170808	0.144579	FALSE
chr6	32700662	A	C	chr6_32700662_A_C	-0.0712136	0.184213	0.0712136	0.178674	0.0244031	0.156272	-0.00173386	0.160983	0.00173386	0.157589	0.35411	0.385091	-0.0251196	0.200375	0.0251196	0.19512	0.00859652	0.210967	-0.000607957	0.166367	0.000607957	0.162515	-0.0182416	0.130621	0.0182416	0.12665	FALSE
chr6	32700749	C	T	chr6_32700749_C_T	-0.00790641	0.561235	0.0180387	0.557979	0.0123288	0.449928	-0.000120227	0.517498	0.000233198	0.514314	0.328911	0.408111	-0.00228114	0.463662	0.00591554	0.461489	0.00403325	0.40899	-3.58253e-05	0.451612	7.6317e-05	0.449174	-0.00186417	0.459012	0.00453181	0.456434	FALSE
chr6	32700855	G	A	chr6_32700855_G_A	0.00723142	0.686574	0.0104134	0.693759	0.00495249	0.944657	3.62963e-05	0.781911	5.26303e-05	0.789724	0.285352	0.452571	0.00226286	0.56704	0.00313152	0.572872	0.00142814	0.663219	1.15067e-05	0.666774	1.59659e-05	0.672927	0.00198326	0.574755	0.00278673	0.581798	FALSE
chr6	32700856	G	T	chr6_32700856_G_T	-0.000680067	0.768403	0.0074628	0.765583	0.00571322	0.897473	-2.37234e-07	0.817716	4.42282e-05	0.814883	0.283683	0.454293	0.000124752	0.643746	0.00205385	0.642223	0.00163079	0.633095	1.80249e-06	0.709241	1.227e-05	0.707422	-0.000161964	0.672201	0.00194039	0.669931	FALSE
chr6	32700880	C	T	chr6_32700880_C_T	0.00986725	0.694823	0.00986725	0.707352	0.00673491	0.814956	6.54263e-05	0.734995	6.54263e-05	0.748474	0.278853	0.459647	0.00276922	0.57795	0.00276922	0.58746	0.00185633	0.601928	1.81615e-05	0.632991	1.81615e-05	0.64385	0.00255966	0.587196	0.00255966	0.598568	FALSE
chr6	32700886	G	A	chr6_32700886_G_A	-0.0218618	0.520368	0.0218618	0.509807	0.0107898	0.531585	-0.000244054	0.535393	0.000244054	0.523579	0.27417	0.464917	-0.00626705	0.48335	0.00626705	0.474485	0.00296134	0.488235	-6.98983e-05	0.494671	6.98983e-05	0.485007	-0.00573702	0.42359	0.00573702	0.414167	FALSE
chr6	32700890	A	G	chr6_32700890_A_G	0.00823018	0.735239	0.00823018	0.747548	0.00902245	0.643258	7.36805e-05	0.714763	7.36805e-05	0.728199	0.274986	0.463996	0.00232751	0.607511	0.00232751	0.617222	0.00245667	0.535795	2.06073e-05	0.618546	2.06073e-05	0.629504	0.00214364	0.632233	0.00214364	0.644191	FALSE
chr6	32700927	C	G	chr6_32700927_C_G	0.0435547	0.302571	0.0435547	0.310739	0.0340434	0.0847379	0.00166854	0.184209	0.00166854	0.188823	0.272404	0.467134	0.0120396	0.329715	0.0120396	0.337008	0.0095216	0.18983	0.000467249	0.211343	0.000467249	0.217131	0.0109786	0.232638	0.0109786	0.239342	FALSE
chr6	32700928	A	T	chr6_32700928_A_T	0.0114876	0.653818	0.0135315	0.659475	0.026286	0.132674	0.000264502	0.499097	0.000322884	0.502601	0.264552	0.476236	0.00266718	0.60911	0.00322534	0.612529	0.00705585	0.259453	6.23569e-05	0.477976	7.83136e-05	0.482062	0.00294393	0.565985	0.00340124	0.571219	FALSE
chr6	32700936	C	G	chr6_32700936_C_G	-0.00497419	0.789953	0.00723819	0.781579	0.00625954	0.855334	-2.53492e-05	0.832662	4.32743e-05	0.82425	0.259177	0.482496	-0.00122453	0.674924	0.00193516	0.66845	0.00165327	0.63169	-6.09833e-06	0.728736	1.17247e-05	0.722086	-0.00124649	0.692059	0.00192292	0.683925	FALSE
chr6	32700952	C	G	chr6_32700952_C_G	-0.00828998	0.717429	0.0101865	0.709044	0.0102113	0.56385	-9.83434e-05	0.693313	0.000109167	0.683393	0.256954	0.485011	-0.00204042	0.628483	0.00262732	0.622229	0.00256193	0.526429	-2.44667e-05	0.627174	2.78163e-05	0.619866	-0.00205154	0.624661	0.00256919	0.616434	FALSE
chr6	32785877	T	C	chr6_32785877_T_C	-0.199637	0.0405913	0.199637	0.0396424	0.0310554	0.0988506	-0.00646809	0.0555434	0.00646809	0.0543798	0.647033	0.190714	-0.131527	0.0300945	0.131527	0.0294316	0.0203563	0.0615245	-0.00431294	0.0406282	0.00431294	0.0397855	-0.0396573	0.0412862	0.0396573	0.0399873	TRUE
chr6	32785905	T	C	chr6_32785905_T_C	-0.104838	0.0875098	0.165032	0.0878909	0.0204362	0.235157	-0.00412676	0.133066	0.00484696	0.133675	0.669644	0.177985	-0.076774	0.0571525	0.116866	0.0574057	0.0140841	0.121061	-0.00296389	0.0904323	0.00344456	0.0910905	-0.0188561	0.0986865	0.0298411	0.0992083	FALSE
chr6	32785962	A	T	chr6_32785962_A_T	0.143835	0.0678206	0.143835	0.0698178	0.0380181	0.0649807	0.00557886	0.0606138	0.00557886	0.0618874	0.714189	0.151601	0.103652	0.0412439	0.103652	0.0425979	0.0271836	0.0350278	0.00401958	0.0404108	0.00401958	0.041241	0.0235276	0.0881182	0.0235276	0.0909951	TRUE
chr6	32786304	T	C	chr6_32786304_T_C	-0.0103593	0.471705	0.0238949	0.468202	0.0122058	0.465048	-0.000197647	0.459792	0.00031038	0.456733	0.716023	0.153036	-0.007435	0.263723	0.0170712	0.262361	0.00872785	0.211498	-0.000142055	0.296147	0.000222219	0.294458	-0.00162758	0.499112	0.00383473	0.494997	FALSE
chr6	32786314	C	T	chr6_32786314_C_T	-0.012881	0.476569	0.0271954	0.473551	0.00932463	0.614731	-0.000141558	0.524262	0.000299401	0.521859	0.712435	0.154997	-0.00862162	0.28781	0.019178	0.285795	0.00660648	0.280233	-9.44368e-05	0.355229	0.000211015	0.353571	-0.00248821	0.499978	0.00448576	0.49662	FALSE
chr6	32786317	C	T	chr6_32786317_C_T	-0.00714331	0.627741	0.0144298	0.620335	0.0100463	0.574714	-0.000106161	0.616726	0.000155876	0.608393	0.71082	0.156151	-0.0052367	0.368789	0.0102138	0.364851	0.00717311	0.25611	-7.66012e-05	0.407629	0.00011056	0.402326	-0.0012179	0.635568	0.00237388	0.628708	FALSE
chr6	32786517	T	C	chr6_32786517_T_C	0.0363239	0.334339	0.0363239	0.343362	0.0120503	0.463934	0.000443754	0.358358	0.000443754	0.368286	0.587197	0.227124	0.02149	0.214956	0.02149	0.220365	0.00708733	0.257272	0.000263002	0.252841	0.000263002	0.259231	0.00800927	0.291142	0.00800927	0.299318	FALSE
chr6	32794326	T	C	chr6_32794326_T_C	-0.0455102	0.292464	0.0455102	0.284314	0.017994	0.262434	-0.000876379	0.267963	0.000876379	0.261454	0.358971	0.380196	-0.0156146	0.279602	0.0156146	0.272723	0.00639826	0.285802	-0.00029623	0.25475	0.00029623	0.248332	-0.0116169	0.22065	0.0116169	0.214205	FALSE
chr6	32794449	A	G	chr6_32794449_A_G	0.00893911	0.686484	0.0108874	0.6948	0.011776	0.477121	0.000106391	0.627738	0.000130013	0.636587	0.387923	0.355929	0.00362712	0.521777	0.0043155	0.528332	0.00461193	0.374712	4.39305e-05	0.50522	5.22769e-05	0.513179	0.00225162	0.587537	0.0027248	0.594864	FALSE
chr6	32794530	T	C	chr6_32794530_T_C	0.0434545	0.285569	0.0434545	0.293484	0.0143853	0.364171	0.000639683	0.293855	0.000639683	0.30177	0.410901	0.337765	0.018165	0.243121	0.018165	0.249136	0.00590718	0.305924	0.000267244	0.25272	0.000267244	0.25945	0.0109802	0.217753	0.0109802	0.223777	FALSE
chr6	32794707	C	G	chr6_32794707_C_G	-0.0710144	0.229174	0.0710144	0.223075	0.0140865	0.408823	-0.00149059	0.283172	0.00149059	0.275741	0.402204	0.344205	-0.0306631	0.213078	0.0306631	0.207502	0.00594969	0.320172	-0.000669223	0.248756	0.000669223	0.242149	-0.0174794	0.170312	0.0174794	0.165564	FALSE
chr6	32794839	A	G	chr6_32794839_A_G	-0.0254487	0.474782	0.0288315	0.471164	0.0177079	0.279868	-0.000697681	0.419427	0.000742349	0.416751	0.361132	0.377771	-0.0109762	0.410175	0.0118868	0.407006	0.00672791	0.281582	-0.00030469	0.367598	0.000316716	0.364793	-0.00646109	0.398716	0.00731537	0.395191	FALSE
chr6	32794864	C	T	chr6_32794864_C_T	0.015669	0.468062	0.0233578	0.474456	0.00860752	0.673248	8.91985e-05	0.531243	0.000197542	0.53828	0.361832	0.377123	0.0047847	0.386008	0.00826263	0.391128	0.00328224	0.46984	2.45162e-05	0.443455	7.35234e-05	0.448894	0.00414437	0.382966	0.00581482	0.388433	FALSE
chr6	32794877	A	G	chr6_32794877_A_G	-0.00422081	0.728951	0.00976965	0.722569	0.00602133	0.870575	-3.41014e-05	0.78658	6.65953e-05	0.779223	0.355223	0.383188	-0.0017145	0.57245	0.0039018	0.567293	0.00218019	0.568109	-1.43447e-05	0.647848	2.71535e-05	0.641924	-0.0010083	0.653014	0.00226273	0.646351	FALSE
chr6	32796758	C	T	chr6_32796758_C_T	-0.0164598	0.569285	0.0175345	0.560058	0.00563471	0.907509	-8.50513e-05	0.698183	9.24456e-05	0.687707	0.574211	0.233925	-0.00984051	0.369437	0.0103672	0.363437	0.00321022	0.46736	-5.09282e-05	0.504211	5.45519e-05	0.496482	-0.00380615	0.49598	0.00407609	0.48722	FALSE
chr6	32796942	C	T	chr6_32796942_C_T	-0.023235	0.488777	0.0246105	0.481565	0.0117307	0.480168	-0.00027824	0.501564	0.000294152	0.493804	0.71474	0.152915	-0.0174826	0.280551	0.018412	0.2765	0.00839996	0.214962	-0.000209538	0.322232	0.00022029	0.317783	-0.00326627	0.553313	0.0034727	0.544142	FALSE
chr6	32796986	C	T	chr6_32796986_C_T	-0.00216629	0.733633	0.00903414	0.73074	0.00766218	0.738699	-1.06943e-05	0.750409	6.62945e-05	0.748264	0.743054	0.135267	-0.00131294	0.434286	0.00663177	0.432583	0.005727	0.313733	-6.10906e-06	0.50056	4.91256e-05	0.499244	-0.000527177	0.75605	0.00132747	0.752231	FALSE
chr6	32797353	T	C	chr6_32797353_T_C	0.00211445	0.477654	0.0239138	0.476502	0.0106175	0.5383	7.64162e-05	0.494765	0.000257969	0.493179	0.833331	0.0744952	0.0024728	0.241865	0.0200355	0.24072	0.0089212	0.202956	7.09114e-05	0.297817	0.000218637	0.295992	-0.000127031	0.667751	0.0019912	0.667098	FALSE
chr6	32797405	G	A	chr6_32797405_G_A	-0.00788192	0.695487	0.0112991	0.688039	0.0111628	0.510658	-9.39883e-05	0.659669	0.000136515	0.652435	0.826842	0.0791983	-0.00618182	0.413467	0.00904027	0.407851	0.00918665	0.194746	-7.28993e-05	0.433088	0.000108472	0.427487	-0.000922559	0.779424	0.00122743	0.772139	FALSE
chr6	32797436	A	G	chr6_32797436_A_G	-0.0169716	0.578425	0.0169716	0.566856	0.00724265	0.776852	-0.000128343	0.645373	0.000128343	0.632494	0.821857	0.0828983	-0.0139208	0.306962	0.0139208	0.300261	0.00592074	0.305094	-0.000104661	0.407331	0.000104661	0.398175	-0.00163552	0.723729	0.00163552	0.711526	FALSE
chr6	32797491	T	C	chr6_32797491_T_C	0.0996692	0.121455	0.0996692	0.125292	0.020459	0.215614	0.00230073	0.14212	0.00230073	0.145528	0.822094	0.0830325	0.0822969	0.0603791	0.0822969	0.0619252	0.0168939	0.0857756	0.00191475	0.0844786	0.00191475	0.086225	0.00922877	0.263806	0.00922877	0.271347	FALSE
chr6	32797525	C	A	chr6_32797525_C_A	-0.0544703	0.262107	0.0544703	0.255935	0.0155286	0.344027	-0.000986042	0.281003	0.000986042	0.275165	0.800514	0.0982379	-0.0434556	0.135091	0.0434556	0.131441	0.0124364	0.13801	-0.000788386	0.171137	0.000788386	0.167037	-0.00612763	0.401269	0.00612763	0.391749	FALSE
chr6	32797606	C	A	chr6_32797606_C_A	-0.271404	0.0225954	0.271404	0.0223022	0.0454548	0.0438296	-0.0126703	0.0277507	0.0126703	0.027423	0.770349	0.118402	-0.208306	0.0133361	0.208306	0.0131425	0.0349533	0.0205895	-0.00971291	0.0173781	0.00971291	0.0171863	-0.0373708	0.0472779	0.0373708	0.0459814	TRUE
chr6	32797674	C	T	chr6_32797674_C_T	-0.189402	0.0509033	0.189402	0.0497267	0.0286783	0.122176	-0.00661607	0.0692679	0.00661607	0.0678837	0.728333	0.145421	-0.138489	0.0312135	0.138489	0.0304809	0.0209031	0.0609114	-0.00482629	0.0455593	0.00482629	0.044565	-0.0302285	0.0735029	0.0302285	0.0715336	TRUE
chr6	32816119	G	A	chr6_32816119_G_A	-0.0235723	0.501199	0.0235723	0.490229	0.0108012	0.527636	-0.000298428	0.504532	0.000298428	0.493356	0.457692	0.306293	-0.00985447	0.382241	0.00985447	0.373931	0.00475191	0.366905	-0.000122206	0.406653	0.000122206	0.397328	-0.00568144	0.420012	0.00568144	0.410158	FALSE
chr6	32816296	G	T	chr6_32816296_G_T	-0.0280133	0.457528	0.0280133	0.447731	0.0128658	0.428793	-0.000411677	0.452909	0.000411677	0.442712	0.452057	0.310227	-0.0137117	0.350386	0.0137117	0.342685	0.00592797	0.309479	-0.000204616	0.362291	0.000204616	0.354632	-0.00665799	0.380574	0.00665799	0.371941	FALSE
chr6	32816321	G	A	chr6_32816321_G_A	-0.0605882	0.219059	0.0605882	0.212345	0.0164956	0.294607	-0.00102654	0.232204	0.00102654	0.226035	0.44729	0.313724	-0.0272598	0.190005	0.0272598	0.184751	0.00730508	0.250623	-0.000457161	0.200279	0.000457161	0.195183	-0.0150293	0.165905	0.0150293	0.160822	FALSE
chr6	32816843	C	T	chr6_32816843_C_T	-0.0177831	0.603455	0.0177831	0.591793	0.012224	0.45701	-0.000215807	0.578047	0.000215807	0.566083	0.370975	0.369685	-0.0058402	0.497346	0.0058402	0.487779	0.00466241	0.371722	-7.16613e-05	0.488183	7.16613e-05	0.477886	-0.00447306	0.510911	0.00447306	0.50066	FALSE
chr6	32816899	C	T	chr6_32816899_C_T	-0.0502305	0.267747	0.0502305	0.26078	0.0113087	0.501052	-0.000587842	0.330051	0.000587842	0.321852	0.351119	0.387132	-0.0165953	0.267229	0.0165953	0.26075	0.00392463	0.415517	-0.000192464	0.306929	0.000192464	0.299353	-0.0126411	0.201296	0.0126411	0.19556	FALSE
chr6	32816976	T	C	chr6_32816976_T_C	0.0140414	0.619674	0.0142481	0.628422	0.0082132	0.700183	0.00011899	0.652069	0.000120286	0.661934	0.339984	0.397462	0.00462025	0.520096	0.0046719	0.526551	0.00287028	0.499969	3.97599e-05	0.558454	4.00837e-05	0.566113	0.00354098	0.534897	0.00359179	0.542913	FALSE
chr6	32817006	C	T	chr6_32817006_C_T	-0.0302694	0.432935	0.0302694	0.423024	0.0161521	0.340159	-0.000706865	0.385096	0.000706865	0.376707	0.332853	0.40431	-0.00926092	0.420537	0.00926092	0.411887	0.00519101	0.35091	-0.000223072	0.378851	0.000223072	0.370821	-0.00762342	0.352089	0.00762342	0.343955	FALSE
chr6	32817252	T	C	chr6_32817252_T_C	0.0392418	0.328992	0.0392418	0.33862	0.0102674	0.560089	0.000420016	0.391478	0.000420016	0.401845	0.302182	0.43618	0.0142336	0.319863	0.0142336	0.327423	0.00308943	0.484018	0.000149677	0.368602	0.000149677	0.377491	0.00966543	0.259865	0.00966543	0.267768	FALSE
chr6	32817258	A	G	chr6_32817258_A_G	0.00254696	0.705326	0.01005	0.708655	0.0111815	0.509592	5.05385e-05	0.652837	0.00011083	0.65759	0.293344	0.4459	0.00100718	0.591622	0.00264911	0.594728	0.00349859	0.455354	1.74025e-05	0.571878	3.11571e-05	0.575848	0.000760595	0.599451	0.00257396	0.602943	FALSE
chr6	32826180	T	C	chr6_32826180_T_C	0.000623329	0.619633	0.0142633	0.618778	0.0114218	0.494949	1.87604e-05	0.582528	0.000169721	0.58169	0.276698	0.464829	-0.000425791	0.537109	0.00414443	0.536048	0.00314792	0.473567	-1.97002e-06	0.526344	4.84889e-05	0.525259	-4.44607e-05	0.515662	0.00372199	0.514347	FALSE
chr6	32826181	G	A	chr6_32826181_G_A	-0.0395414	0.34898	0.0395414	0.340319	0.0152904	0.33939	-0.000624739	0.33587	0.000624739	0.327937	0.274497	0.467302	-0.0104408	0.366962	0.0104408	0.358221	0.00441507	0.388655	-0.000172466	0.343665	0.000172466	0.335167	-0.00980358	0.273911	0.00980358	0.266338	FALSE
chr6	32826193	C	T	chr6_32826193_C_T	0.0888651	0.13891	0.0888651	0.14275	0.0301501	0.107497	0.0028837	0.115888	0.0028837	0.118103	0.299897	0.440166	0.0276911	0.185723	0.0276911	0.190728	0.00929747	0.196944	0.0009085	0.137507	0.0009085	0.140794	0.0229719	0.0968593	0.0229719	0.0996021	FALSE
chr6	32826204	A	C	chr6_32826204_A_C	-0.0678932	0.203373	0.0678932	0.197892	0.0369528	0.068384	-0.00253516	0.126396	0.00253516	0.123881	0.278795	0.462477	-0.018595	0.257426	0.018595	0.251117	0.0104927	0.167882	-0.000705274	0.158417	0.000705274	0.154922	-0.0171698	0.147546	0.0171698	0.143368	FALSE
chr6	32838614	C	T	chr6_32838614_C_T	0.0112074	0.557776	0.017233	0.565133	0.00689205	0.797877	7.75061e-05	0.629839	0.000127343	0.637484	0.915941	0.0199808	0.0103143	0.278003	0.0158094	0.281694	0.00631005	0.288778	7.13984e-05	0.383232	0.000116848	0.387394	0.000552583	0.822534	0.000809819	0.829595	FALSE
chr6	32838684	A	G	chr6_32838684_A_G	-0.0565164	0.240341	0.0565164	0.233689	0.023497	0.162778	-0.00133135	0.194262	0.00133135	0.189515	0.923445	0.0161056	-0.0522477	0.10394	0.0522477	0.100869	0.0217139	0.0531081	-0.00123142	0.106216	0.00123142	0.10369	-0.00224209	0.642999	0.00224209	0.631368	FALSE
chr6	32838799	C	T	chr6_32838799_C_T	0.0219891	0.272483	0.0508983	0.274471	0.0253262	0.145198	0.00079649	0.21139	0.00131228	0.212326	0.935372	0.0106118	0.0208916	0.119865	0.0475591	0.12083	0.023726	0.0458823	0.000752111	0.114339	0.00122829	0.115297	0.000533528	0.671878	0.00193722	0.673355	FALSE
chr6	32838807	G	A	chr6_32838807_G_A	-0.0502023	0.307083	0.0502023	0.300271	0.0159179	0.320558	-0.000784102	0.317562	0.000784102	0.310161	0.934462	0.0110896	-0.0470286	0.142121	0.0470286	0.13897	0.0148888	0.103379	-0.000734537	0.179235	0.000734537	0.175271	-0.00187529	0.698542	0.00187529	0.687034	FALSE
chr6	32839009	T	G	chr6_32839009_T_G	-0.0177238	0.565717	0.0177238	0.553777	0.0066126	0.809344	-0.000129764	0.646733	0.000129764	0.633722	0.91438	0.0210552	-0.0161872	0.298636	0.0161872	0.292357	0.00605077	0.300587	-0.000118616	0.414176	0.000118616	0.405067	-0.000859044	0.833465	0.000859044	0.82147	FALSE
chr6	32843753	A	C	chr6_32843753_A_C	-0.00955375	0.713114	0.0101196	0.70429	0.01141	0.49734	-0.000117496	0.658309	0.00012268	0.648753	0.722343	0.148076	-0.00696758	0.433126	0.00736159	0.427266	0.00818981	0.221699	-8.49876e-05	0.441322	8.85968e-05	0.434053	-0.00145132	0.729503	0.0015593	0.721042	FALSE
chr6	32843852	G	T	chr6_32843852_G_T	0.0149787	0.594835	0.0151512	0.603761	0.00804698	0.704953	0.000114524	0.659635	0.000116465	0.669163	0.796769	0.10088	0.0117041	0.351075	0.0118441	0.356843	0.00636421	0.289022	8.8294e-05	0.443245	8.98689e-05	0.450863	0.00173873	0.693334	0.00175778	0.700472	FALSE
chr6	32843868	A	G	chr6_32843868_A_G	-0.00867522	0.747232	0.00928819	0.739344	0.00679316	0.797476	-8.49062e-05	0.773624	8.79041e-05	0.764703	0.803319	0.0963161	-0.0069122	0.498641	0.00739644	0.492212	0.00537669	0.336496	-6.61488e-05	0.573234	6.85171e-05	0.56613	-0.000935262	0.820184	0.00100513	0.812721	FALSE
chr6	32845024	G	A	chr6_32845024_G_A	-0.0123347	0.62437	0.0146065	0.616193	0.0072546	0.77039	-9.79858e-05	0.673191	0.000114227	0.664252	0.901404	0.0274674	-0.0110031	0.326145	0.0131186	0.321203	0.00653949	0.281776	-8.7413e-05	0.420533	0.000102537	0.413964	-0.000733601	0.839212	0.000797116	0.831532	FALSE
chr6	32845081	A	G	chr6_32845081_A_G	-0.00610493	0.697279	0.0107665	0.689755	0.00422472	0.97344	-1.96185e-05	0.819044	4.52623e-05	0.811629	0.890447	0.0343944	-0.00528784	0.380057	0.00959151	0.375551	0.00376915	0.426253	-1.67383e-05	0.550626	4.04131e-05	0.544943	-0.000425552	0.870767	0.000619274	0.862842	FALSE
chr6	32845139	T	C	chr6_32845139_T_C	-0.0825514	0.177364	0.0825514	0.17284	0.0209941	0.206714	-0.00211212	0.17962	0.00211212	0.175578	0.884399	0.0384499	-0.0726315	0.0810121	0.0726315	0.0792014	0.0185047	0.0729791	-0.00185439	0.101045	0.00185439	0.0988814	-0.00516538	0.451805	0.00516538	0.442277	FALSE
chr6	32845384	G	C	chr6_32845384_G_C	-0.00291871	0.689225	0.010679	0.686205	0.00664264	0.801507	-5.59637e-06	0.750142	6.747e-05	0.747935	0.827421	0.0790572	-0.00223262	0.375326	0.00884844	0.373358	0.00547372	0.333426	-3.87977e-06	0.484621	5.5697e-05	0.482824	-0.000393795	0.812532	0.00091462	0.809125	FALSE
chr6	32845502	C	A	chr6_32845502_C_A	0.00840515	0.586041	0.0168413	0.589737	0.0109718	0.521791	0.00014763	0.567527	0.000233316	0.571439	0.781951	0.110477	0.00645815	0.350556	0.0129725	0.353163	0.00855443	0.213958	0.000113841	0.37946	0.000179957	0.381786	0.000900329	0.663649	0.00210077	0.66639	FALSE
chr6	32853670	C	T	chr6_32853670_C_T	0.00374312	0.554465	0.0181801	0.557493	0.00640918	0.838174	2.38416e-05	0.646108	0.000128561	0.649289	0.96808	0.0020942	0.00339904	0.28339	0.0175317	0.284815	0.00620132	0.29266	2.14496e-05	0.402355	0.000123982	0.404084	0.000182606	0.877378	0.000544643	0.879951	FALSE
chr6	32854082	C	A	chr6_32854082_C_A	-0.0651129	0.210488	0.0765712	0.207695	0.0339313	0.0820579	-0.00262528	0.146275	0.00296834	0.144893	0.990641	0.000130695	-0.0642175	0.0877111	0.075579	0.0865344	0.0335897	0.0225031	-0.00258748	0.0755844	0.00292765	0.0747698	-0.00114169	0.783197	0.00127824	0.775158	FALSE
chr6	32854492	A	C	chr6_32854492_A_C	-0.0352286	0.401774	0.038375	0.395173	0.0107094	0.540392	-0.000466623	0.452117	0.000497881	0.445693	0.945256	0.00736847	-0.0335447	0.190816	0.0364892	0.187902	0.0101305	0.175962	-0.000444339	0.26164	0.000473591	0.257945	-0.00115598	0.788049	0.00121632	0.779238	FALSE
chr6	32854519	C	G	chr6_32854519_C_G	-0.0734333	0.177779	0.0734333	0.172997	0.0197296	0.219352	-0.00143495	0.183034	0.00143495	0.178816	0.939722	0.00918132	-0.0690222	0.074195	0.0690222	0.0722563	0.0185417	0.0703082	-0.00134896	0.098663	0.00134896	0.0963109	-0.00282167	0.588484	0.00282167	0.576958	FALSE
chr6	32867481	T	G	chr6_32867481_T_G	0.0186698	0.474543	0.0248791	0.480471	0.0143	0.364463	0.000270953	0.435308	0.000359493	0.441718	0.550765	0.248937	0.0111599	0.314659	0.0144861	0.320086	0.0078778	0.231205	0.000161577	0.316015	0.000209007	0.32095	0.00417136	0.407745	0.00557823	0.413047	FALSE
chr6	32867838	C	A	chr6_32867838_C_A	0.00120839	0.861187	0.00412058	0.866553	0.0068482	0.803147	1.03484e-05	0.881473	2.49478e-05	0.887005	0.616417	0.21142	0.000588496	0.603175	0.00261862	0.607736	0.00415042	0.402578	5.43776e-06	0.663018	1.56151e-05	0.668608	0.000339807	0.825974	0.000784413	0.831628	FALSE
chr6	32885596	C	T	chr6_32885596_C_T	-0.000964223	0.835998	0.0050256	0.838033	0.004898	0.952314	-8.38244e-06	0.890803	2.50772e-05	0.892585	0.441703	0.318688	-0.00023601	0.635128	0.00214979	0.637255	0.00213187	0.570537	-2.60458e-06	0.72615	1.04959e-05	0.72831	-0.000206425	0.76131	0.0012449	0.763305	FALSE
chr6	32885631	G	T	chr6_32885631_G_T	-0.0102196	0.715037	0.0102196	0.70327	0.0131338	0.416899	-0.000123645	0.652888	0.000123645	0.639222	0.453366	0.310526	-0.00426097	0.532037	0.00426097	0.522559	0.00605328	0.300543	-5.21551e-05	0.509378	5.21551e-05	0.499158	-0.00249615	0.629314	0.00249615	0.618231	FALSE
chr6	32885685	G	A	chr6_32885685_G_A	-0.0346744	0.36572	0.0346744	0.356383	0.0100225	0.577574	-0.000348497	0.424151	0.000348497	0.413287	0.459792	0.306279	-0.0160307	0.276756	0.0160307	0.269871	0.00456175	0.374706	-0.000159408	0.332514	0.000159408	0.324229	-0.00868095	0.285186	0.00868095	0.277325	FALSE
chr6	32885739	G	A	chr6_32885739_G_A	-0.0064245	0.810757	0.0064245	0.798127	0.00577741	0.890008	-3.75526e-05	0.856236	3.75526e-05	0.843664	0.469903	0.299297	-0.00316868	0.595088	0.00316868	0.585444	0.00269793	0.511596	-1.84629e-05	0.676804	1.84629e-05	0.665806	-0.00156565	0.733482	0.00156565	0.721324	FALSE
chr6	32886275	T	C	chr6_32886275_T_C	0.00336204	0.810596	0.00583093	0.8177	0.00471961	0.951956	1.93139e-05	0.866773	2.91641e-05	0.874902	0.321257	0.416067	0.00103712	0.656286	0.00180957	0.66243	0.00147798	0.655229	5.80252e-06	0.740775	8.88443e-06	0.747811	0.000803468	0.710702	0.0015593	0.717669	FALSE
chr6	32886422	T	C	chr6_32886422_T_C	0.00327164	0.864862	0.00374241	0.872583	0.00764744	0.744719	2.42622e-05	0.863567	2.81667e-05	0.871525	0.199536	0.561498	0.000753907	0.77406	0.000816127	0.781152	0.00151155	0.649174	5.59459e-06	0.788716	6.11063e-06	0.795898	0.000795529	0.804436	0.000919383	0.81206	FALSE
chr6	32894028	C	T	chr6_32894028_C_T	-0.113054	0.109849	0.113054	0.107069	0.0186176	0.252378	-0.00236214	0.146735	0.00236214	0.14355	0.824522	0.0826038	-0.0924384	0.0538519	0.0924384	0.0523569	0.0153139	0.0997198	-0.00192702	0.0869148	0.00192702	0.0849503	-0.011293	0.241576	0.011293	0.235129	FALSE
chr6	32894110	G	C	chr6_32894110_G_C	-0.30533	0.0181044	0.30533	0.0177865	0.0498328	0.0355037	-0.0158383	0.0222614	0.0158383	0.0218546	0.859622	0.0573093	-0.26193	0.00880424	0.26193	0.00861319	0.0428045	0.0128779	-0.0135735	0.0124974	0.0135735	0.0123646	-0.0252092	0.0893076	0.0252092	0.0865318	TRUE
chr6	32894143	A	G	chr6_32894143_A_G	-0.118612	0.129716	0.122244	0.127817	0.0226842	0.180081	-0.00309313	0.149008	0.00315747	0.147081	0.870296	0.049362	-0.103368	0.0615477	0.106631	0.0610514	0.0197668	0.0652639	-0.00269854	0.0851258	0.00275634	0.0842	-0.00813948	0.334721	0.00834908	0.329014	FALSE
chr6	32894493	A	C	chr6_32894493_A_C	-0.029586	0.412928	0.029586	0.402337	0.0160209	0.307695	-0.000475906	0.365248	0.000475906	0.355806	0.913494	0.0210294	-0.0269548	0.191491	0.0269548	0.186797	0.0146485	0.102986	-0.000433814	0.204219	0.000433814	0.199327	-0.0014418	0.741621	0.0014418	0.729878	FALSE
chr6	32894512	T	C	chr6_32894512_T_C	0.00213734	0.806555	0.00611361	0.805412	0.00520467	0.926843	1.53952e-05	0.853837	3.4593e-05	0.853442	0.914015	0.02079	0.00193047	0.48229	0.00554457	0.481915	0.00474898	0.365308	1.39285e-05	0.592926	3.13618e-05	0.591633	0.000103212	0.922696	0.00032234	0.921034	FALSE
chr6	32894830	T	A	chr6_32894830_T_A	0.0855878	0.144049	0.0855878	0.14814	0.0400349	0.0575144	0.00345211	0.0924153	0.00345211	0.0941187	0.874332	0.0475656	0.0747867	0.0653969	0.0747867	0.0672797	0.0350255	0.0202876	0.00301833	0.0516888	0.00301833	0.0525127	0.00556076	0.386834	0.00556076	0.397122	FALSE
chr6	32894905	C	T	chr6_32894905_C_T	-1.77927e-05	0.518244	0.0195561	0.520567	0.00733	0.753033	-8.42584e-06	0.591087	0.000147178	0.593571	0.848362	0.0665233	2.15824e-06	0.261321	0.0165672	0.263033	0.00621103	0.295992	-7.12705e-06	0.363803	0.000124565	0.365754	-4.76364e-05	0.717794	0.00153072	0.719733	FALSE
chr6	32894927	G	A	chr6_32894927_G_A	-0.0151098	0.615628	0.0151098	0.603717	0.00573253	0.884545	-8.26872e-05	0.729452	8.26872e-05	0.716337	0.840761	0.0721598	-0.0127256	0.333982	0.0127256	0.32636	0.0048027	0.36139	-6.94579e-05	0.471606	6.94579e-05	0.461035	-0.00128142	0.765961	0.00128142	0.753957	FALSE
chr6	32894934	A	G	chr6_32894934_A_G	-0.0117312	0.617343	0.0142215	0.609072	0.00658202	0.827888	-7.32286e-05	0.694991	9.09202e-05	0.686078	0.838227	0.0740569	-0.00978734	0.327194	0.0119094	0.322295	0.00550786	0.325373	-6.09051e-05	0.439112	7.59804e-05	0.432942	-0.00103212	0.768976	0.00121949	0.762288	FALSE
chr6	32894963	C	T	chr6_32894963_C_T	-0.01334	0.550311	0.0185917	0.542882	0.0106048	0.539723	-0.000158889	0.544178	0.000214458	0.53638	0.830236	0.0798847	-0.0110566	0.290411	0.0153386	0.286448	0.0087868	0.206635	-0.000131545	0.335689	0.000176854	0.330924	-0.00125443	0.701461	0.00176255	0.693586	FALSE
chr6	32944775	T	C	chr6_32944775_T_C	-0.00188874	0.777662	0.00755926	0.772601	0.00843152	0.685842	-1.04842e-05	0.769824	6.56897e-05	0.76504	0.69107	0.166247	-0.00103216	0.502298	0.00513052	0.497796	0.00585944	0.30813	-5.09491e-06	0.542493	4.49946e-05	0.537311	-0.000411261	0.759717	0.0012973	0.755058	FALSE
chr6	32944850	T	C	chr6_32944850_T_C	-0.0032389	0.758126	0.0084497	0.753045	0.00475554	0.958714	-1.60368e-05	0.846664	3.97364e-05	0.841262	0.699371	0.161726	-0.00205313	0.488141	0.00589171	0.483646	0.00330168	0.460403	-1.0113e-05	0.619317	2.75715e-05	0.614324	-0.000705019	0.740079	0.00147673	0.735383	FALSE
chr6	32945469	C	T	chr6_32945469_C_T	-0.10523	0.114401	0.10523	0.110996	0.0176162	0.265015	-0.00192167	0.152572	0.00192167	0.149213	0.708192	0.157846	-0.0746791	0.0680842	0.0746791	0.0660685	0.012497	0.130579	-0.00136514	0.100502	0.00136514	0.0980297	-0.0175905	0.139242	0.0175905	0.134904	FALSE
chr6	32948046	T	C	chr6_32948046_T_C	0.0802281	0.146974	0.0802281	0.15113	0.0208638	0.206168	0.00172528	0.155954	0.00172528	0.159465	0.205038	0.552672	0.0161382	0.257891	0.0161382	0.26445	0.0041387	0.402519	0.000333776	0.22064	0.000333776	0.226593	0.019812	0.108324	0.019812	0.111745	FALSE
chr6	32968664	T	C	chr6_32968664_T_C	0.0284496	0.407538	0.0284496	0.418102	0.015554	0.320847	0.000444769	0.362513	0.000444769	0.372255	0.935594	0.0107779	0.0265957	0.187876	0.0265957	0.192152	0.0145501	0.103287	0.000415698	0.201587	0.000415698	0.206862	0.00103053	0.779498	0.00103053	0.790711	FALSE
chr6	32972117	G	T	chr6_32972117_G_T	-0.0238338	0.511228	0.0238338	0.500525	0.00764516	0.744835	-0.000193979	0.593994	0.000193979	0.581621	0.996251	2.92928e-05	-0.0237539	0.24537	0.0237539	0.239877	0.00761719	0.240887	-0.000193329	0.351262	0.000193329	0.343067	-0.000152437	0.968672	0.000152437	0.956724	FALSE
chr6	32972365	C	T	chr6_32972365_C_T	0.03305	0.276481	0.045847	0.281309	0.0209385	0.204493	0.000802765	0.231735	0.000973959	0.235201	0.993115	7.52671e-05	0.0328585	0.112826	0.0455629	0.114907	0.0207933	0.0586466	0.000797902	0.121225	0.000967857	0.123071	0.000306461	0.888326	0.000433492	0.895486	FALSE
chr6	32972844	C	T	chr6_32972844_C_T	-0.0233553	0.479785	0.0233553	0.468496	0.00774183	0.732176	-0.000179858	0.561643	0.000179858	0.548548	0.954823	0.00481412	-0.0222956	0.219632	0.0222956	0.21433	0.00740571	0.247931	-0.000171994	0.322415	0.000171994	0.314465	-0.000803468	0.839106	0.000803468	0.827655	FALSE
chr6	32973414	T	C	chr6_32973414_T_C	-0.0254812	0.455411	0.0264218	0.447101	0.00790703	0.719048	-0.000223208	0.537878	0.000229135	0.528658	0.803423	0.0955238	-0.020689	0.244966	0.0213872	0.2406	0.00634509	0.287352	-0.000180292	0.342084	0.000184692	0.336038	-0.00265176	0.599544	0.00279467	0.590639	FALSE
chr6	32973437	C	A	chr6_32973437_C_A	0.000542775	0.752238	0.00799665	0.753622	0.00851987	0.668602	-9.60555e-06	0.740732	7.26902e-05	0.741087	0.795401	0.100642	0.000408753	0.477973	0.00658336	0.479545	0.0068458	0.268388	-8.20492e-06	0.521119	5.99059e-05	0.522181	6.98668e-05	0.838144	0.000746304	0.840106	FALSE
chr6	32980519	G	C	chr6_32980519_G_C	-0.040523	0.372465	0.0460568	0.366869	0.0102728	0.56656	-0.000680831	0.435775	0.000717941	0.430114	0.633777	0.197347	-0.0270608	0.232794	0.0309839	0.230007	0.00664651	0.283908	-0.000466584	0.302385	0.000492892	0.298128	-0.00741064	0.365701	0.00825539	0.360348	FALSE
chr6	32980649	C	T	chr6_32980649_C_T	0.244785	0.027447	0.244785	0.0280418	0.0499968	0.0358745	0.012939	0.0276728	0.012939	0.0282662	0.642625	0.19232	0.159503	0.0217882	0.159503	0.0222474	0.0318369	0.025635	0.00835299	0.0214327	0.00835299	0.0216599	0.0483462	0.0282723	0.0483462	0.0291559	TRUE
chr6	32980685	G	A	chr6_32980685_G_A	-0.0157383	0.336678	0.0398732	0.336938	0.016332	0.307976	-0.000153752	0.322661	0.000616295	0.324078	0.573997	0.233654	-0.0112468	0.221883	0.0243699	0.222328	0.00952838	0.192594	-0.00011737	0.233013	0.000379399	0.233981	-0.00299157	0.295297	0.00852692	0.295767	FALSE
chr6	32980944	C	G	chr6_32980944_C_G	0.00071723	0.918384	0.00258208	0.916097	0.00478449	0.957728	5.77277e-06	0.943649	1.35154e-05	0.942866	0.445113	0.315297	0.000378002	0.74278	0.00116181	0.740552	0.0021493	0.57017	2.86837e-06	0.807427	6.16296e-06	0.804939	0.000176255	0.871041	0.000604983	0.868591	FALSE
chr6	32981027	C	T	chr6_32981027_C_T	-0.0385496	0.363806	0.0385496	0.354087	0.0126579	0.435179	-0.000503504	0.387098	0.000503504	0.377405	0.405921	0.343698	-0.0160907	0.301467	0.0160907	0.294118	0.00516973	0.343741	-0.000210538	0.325807	0.000210538	0.317858	-0.00977341	0.281122	0.00977341	0.273165	FALSE
chr6	32981854	C	T	chr6_32981854_C_T	-0.102405	0.115284	0.102405	0.111851	0.0245794	0.15763	-0.00275943	0.12105	0.00275943	0.118192	0.258274	0.485672	-0.0276244	0.188309	0.0276244	0.183524	0.00661943	0.280737	-0.000772428	0.158653	0.000772428	0.15475	-0.0267971	0.0791759	0.0267971	0.0768278	FALSE
chr6	32981949	A	G	chr6_32981949_A_G	0.187109	0.0428238	0.187109	0.0439341	0.0336389	0.0824643	0.00633797	0.0516812	0.00633797	0.052716	0.336501	0.40248	0.0622802	0.0767741	0.0622802	0.0791795	0.0112446	0.15045	0.00209544	0.0658092	0.00209544	0.0674588	0.0474713	0.0280149	0.0474713	0.0287914	FALSE
chr6	32982185	G	T	chr6_32982185_G_T	-0.00186807	0.781947	0.00721029	0.775594	0.00651522	0.83542	-1.53493e-05	0.820316	4.60908e-05	0.813583	0.334709	0.403576	-0.000632799	0.632473	0.00252735	0.62653	0.002167	0.565506	-5.14789e-06	0.691169	1.605e-05	0.685344	-0.000328691	0.703253	0.00178954	0.697262	FALSE
chr6	32982273	G	A	chr6_32982273_G_A	-0.0168323	0.5911	0.0168323	0.579124	0.0149452	0.354435	-0.000248809	0.519061	0.000248809	0.5068	0.318654	0.419062	-0.00528323	0.497783	0.00528323	0.488753	0.00458767	0.375814	-7.4845e-05	0.463413	7.4845e-05	0.452635	-0.00434603	0.483347	0.00434603	0.472737	FALSE
chr6	32983157	G	T	chr6_32983157_G_T	0.00193399	0.859328	0.00404354	0.86311	0.00588159	0.889196	9.62772e-06	0.891535	2.20651e-05	0.895082	0.0433587	0.863964	0.000102081	0.909241	0.000162609	0.912254	0.000257803	0.903822	5.16037e-07	0.925177	8.81605e-07	0.92789	0.000330279	0.855366	0.00064468	0.858819	FALSE
chr6	32984391	G	A	chr6_32984391_G_A	-0.00416982	0.541143	0.0184736	0.538276	0.0060688	0.858363	-4.47036e-05	0.650174	0.000112703	0.645901	0.492351	0.283293	-0.000884021	0.371906	0.00916392	0.371143	0.00290475	0.492628	-1.5052e-05	0.486808	5.43343e-05	0.484054	-0.00135446	0.451476	0.00449529	0.448407	FALSE
chr6	32984769	G	A	chr6_32984769_G_A	-0.0239664	0.339863	0.0373987	0.334425	0.0141103	0.374194	-0.000291964	0.336887	0.000531174	0.331966	0.635367	0.195538	-0.0155237	0.206475	0.0240672	0.203265	0.00903421	0.200176	-0.000191861	0.229405	0.000344009	0.22596	-0.00440637	0.320673	0.00736301	0.31573	FALSE
chr6	32984931	G	A	chr6_32984931_G_A	-0.0794381	0.160622	0.0794381	0.156714	0.0229252	0.170441	-0.0018409	0.155188	0.0018409	0.151839	0.657794	0.18174	-0.0516978	0.103483	0.0516978	0.10066	0.0151761	0.0983516	-0.00120626	0.10811	0.00120626	0.105633	-0.0158264	0.160096	0.0158264	0.155547	FALSE
chr6	32984967	A	G	chr6_32984967_A_G	0.112982	0.100687	0.112982	0.103076	0.0197082	0.220852	0.00228271	0.13196	0.00228271	0.13481	0.679874	0.170339	0.0757314	0.0650177	0.0757314	0.0664498	0.0134311	0.118009	0.00153258	0.0899174	0.00153258	0.0918128	0.0216127	0.108545	0.0216127	0.111613	FALSE
chr6	32984996	C	T	chr6_32984996_C_T	-0.219143	0.0340175	0.219143	0.0335038	0.0264614	0.134461	-0.0060616	0.0592251	0.0060616	0.0579969	0.653618	0.184437	-0.144684	0.0257817	0.144684	0.0251975	0.0173983	0.0801859	-0.00401289	0.0431965	0.00401289	0.0422267	-0.0438192	0.0345368	0.0438192	0.0339611	TRUE
chr6	33000137	G	C	chr6_33000137_G_C	-0.0170087	0.582203	0.017592	0.572708	0.00691259	0.803061	-0.000117745	0.665091	0.000122136	0.654604	0.682443	0.170531	-0.0118945	0.35669	0.0122954	0.350832	0.00474247	0.365764	-8.30113e-05	0.461298	8.60299e-05	0.453958	-0.00272798	0.591364	0.00284548	0.583014	FALSE
chr6	33000188	G	C	chr6_33000188_G_C	0.169437	0.0516439	0.169437	0.0529124	0.0334182	0.0838829	0.00581455	0.0581813	0.00581455	0.0591998	0.736812	0.138092	0.124464	0.0309406	0.124464	0.0316759	0.0246451	0.0419674	0.00427566	0.0378276	0.00427566	0.0385703	0.0270305	0.0751521	0.0270305	0.0773401	TRUE
chr6	33000216	G	C	chr6_33000216_G_C	0.120013	0.0956921	0.130038	0.0971574	0.0321352	0.0902453	0.00396649	0.09048	0.00427786	0.0915628	0.736085	0.139292	0.0862212	0.0560266	0.0935243	0.05691	0.0236252	0.0450889	0.00284278	0.058404	0.00306961	0.0591464	0.0203566	0.124208	0.0218937	0.126342	FALSE
chr6	33000499	G	A	chr6_33000499_G_A	-0.0011306	0.902157	0.0031264	0.898611	0.00539279	0.890285	-8.88986e-06	0.927048	1.78599e-05	0.923943	0.638378	0.195255	-0.000861889	0.648253	0.00201269	0.645262	0.0035234	0.451917	-6.70076e-06	0.725365	1.18255e-05	0.721867	-0.000168315	0.860543	0.000638328	0.857758	FALSE
chr6	33000562	G	C	chr6_33000562_G_C	-0.00817107	0.680123	0.0120958	0.672865	0.00660575	0.802275	-8.76889e-05	0.729161	0.00010323	0.720603	0.597582	0.218808	-0.00555372	0.467593	0.00748796	0.462125	0.00403395	0.415933	-5.73059e-05	0.549712	6.49649e-05	0.542998	-0.00134652	0.649113	0.00231196	0.642699	FALSE
chr6	33000620	C	A	chr6_33000620_C_A	0.00543962	0.702871	0.00974364	0.706892	0.0043716	0.975973	2.56153e-05	0.808889	4.5519e-05	0.81257	0.549026	0.247649	0.00268632	0.479277	0.0053471	0.481285	0.00240519	0.541112	1.26636e-05	0.613459	2.50492e-05	0.616317	0.00142433	0.62688	0.00231989	0.630954	FALSE
chr6	33000635	A	G	chr6_33000635_A_G	0.0127414	0.628143	0.0127414	0.640671	0.00521676	0.908312	6.89856e-05	0.728846	6.89856e-05	0.742688	0.536478	0.255075	0.00684087	0.414762	0.00684087	0.423199	0.00277847	0.505587	3.68425e-05	0.536923	3.68425e-05	0.547289	0.00284548	0.558881	0.00284548	0.570805	FALSE
chr6	33000667	T	C	chr6_33000667_T_C	-0.00379102	0.859599	0.00441924	0.852303	0.00525898	0.92212	-2.09468e-05	0.896825	2.42686e-05	0.889513	0.510583	0.270808	-0.00191373	0.64152	0.00223981	0.635773	0.00268777	0.513792	-1.05538e-05	0.721411	1.22779e-05	0.714759	-0.000951141	0.790754	0.00110358	0.783834	FALSE
chr6	33000710	G	A	chr6_33000710_G_A	-0.0138368	0.642255	0.0138368	0.629783	0.00687069	0.806672	-9.44719e-05	0.704993	9.44719e-05	0.691561	0.461051	0.302471	-0.00626955	0.460356	0.00626955	0.451871	0.00317527	0.471393	-4.28637e-05	0.541979	4.28637e-05	0.531511	-0.00374105	0.526556	0.00374105	0.515216	FALSE
chr6	33000821	G	A	chr6_33000821_G_A	0.0302018	0.386452	0.0302018	0.396043	0.00830846	0.688521	0.000267538	0.468445	0.000267538	0.48053	0.324234	0.412392	0.0101066	0.349346	0.0101066	0.357347	0.00266219	0.516934	8.8084e-05	0.415673	8.8084e-05	0.425349	0.00791559	0.297043	0.00791559	0.304931	FALSE
chr6	33000916	C	T	chr6_33000916_C_T	0.0127222	0.603174	0.0149812	0.610749	0.00645814	0.831414	0.000102099	0.674816	0.000114908	0.683184	0.206463	0.550723	0.00288457	0.576068	0.00326593	0.581527	0.00136844	0.676323	2.32565e-05	0.633473	2.54189e-05	0.640331	0.00336472	0.50638	0.00388237	0.514077	FALSE
chr6	33008795	C	A	chr6_33008795_C_A	-0.0138573	0.614524	0.0145585	0.605379	0.0150335	0.339722	-0.00020763	0.535814	0.000217697	0.52605	0.119826	0.695445	-0.0016201	0.681867	0.00170823	0.674936	0.00180486	0.610292	-2.44588e-05	0.617477	2.57238e-05	0.609732	-0.00323451	0.543862	0.00339013	0.534563	FALSE
chr6	33008877	G	A	chr6_33008877_G_A	0.00441387	0.788766	0.00638899	0.796615	0.00490873	0.951417	2.33018e-05	0.848879	3.28437e-05	0.857044	0.159781	0.623691	0.000635362	0.74381	0.000976054	0.750186	0.0007805	0.77591	3.36495e-06	0.801487	5.01085e-06	0.807956	0.000971783	0.722908	0.0014672	0.730489	FALSE
chr6	33008982	G	T	chr6_33008982_G_T	-0.0142835	0.633939	0.0142852	0.625435	0.0146888	0.356426	-0.000204664	0.578094	0.000204687	0.568566	0.193623	0.569614	-0.00292205	0.626263	0.0029223	0.619629	0.00282652	0.503041	-4.10289e-05	0.588037	4.10324e-05	0.579959	-0.00358385	0.547501	0.00358385	0.539102	FALSE
chr6	33009132	C	A	chr6_33009132_C_A	-0.0267907	0.454773	0.0268733	0.446683	0.0115764	0.48769	-0.000303906	0.484947	0.000304959	0.476047	0.294509	0.44146	-0.00804027	0.438273	0.00806452	0.432355	0.00343126	0.451084	-9.20782e-05	0.457169	9.2387e-05	0.450277	-0.00700414	0.361893	0.00702955	0.355002	FALSE
chr6	33009150	A	G	chr6_33009150_A_G	-0.0177119	0.570547	0.0177119	0.558404	0.0102	0.566423	-0.000195862	0.564039	0.000195862	0.55094	0.306002	0.429688	-0.00533173	0.48455	0.00533173	0.47563	0.0030721	0.481081	-5.80063e-05	0.499651	5.80063e-05	0.488965	-0.00454928	0.463536	0.00454928	0.452744	FALSE
chr6	33009267	G	A	chr6_33009267_G_A	-0.0620242	0.212509	0.0620242	0.206689	0.0181241	0.262919	-0.00110686	0.21645	0.00110686	0.211509	0.377036	0.364324	-0.0237581	0.211052	0.0237581	0.205707	0.00669971	0.273197	-0.000415342	0.206585	0.000415342	0.201728	-0.0159153	0.152367	0.0159153	0.147668	FALSE
chr6	33009307	G	A	chr6_33009307_G_A	0.00560845	0.533127	0.0189828	0.536272	0.00766435	0.727622	6.58602e-06	0.601301	0.0001503	0.603874	0.411168	0.337128	0.00150005	0.408284	0.00739793	0.409401	0.00317177	0.47598	-3.49118e-06	0.481008	5.87614e-05	0.482348	0.00139575	0.434119	0.00485415	0.436887	FALSE
chr6	33009538	A	G	chr6_33009538_A_G	-0.0137531	0.506947	0.0235741	0.503662	0.0091786	0.630991	-0.000167364	0.542667	0.000259349	0.539194	0.470234	0.293912	-0.0082427	0.359864	0.0129094	0.357377	0.00449428	0.385004	-0.00010106	0.413929	0.000145082	0.411795	-0.00294393	0.437104	0.00536069	0.43458	FALSE
chr6	33009643	G	T	chr6_33009643_G_T	-0.317968	0.0174499	0.317968	0.0169286	0.0569762	0.025621	-0.0190856	0.0186732	0.0190856	0.0184011	0.479359	0.286909	-0.162247	0.0239919	0.162247	0.0234815	0.0278385	0.0352698	-0.00988025	0.0199659	0.00988025	0.0196564	-0.07746	0.0117326	0.07746	0.0114632	TRUE
chr6	33009758	G	A	chr6_33009758_G_A	-0.0123596	0.660677	0.0140023	0.655383	0.00749923	0.744786	-0.000119611	0.702665	0.000131463	0.697399	0.457699	0.302627	-0.00470125	0.515478	0.00545211	0.511464	0.00322146	0.466765	-4.24573e-05	0.572678	4.78497e-05	0.56841	-0.0030392	0.577455	0.003433	0.573164	FALSE
chr6	33014561	A	G	chr6_33014561_A_G	0.0134946	0.458589	0.0242561	0.465017	0.00781641	0.731036	8.98241e-05	0.536215	0.000191017	0.54413	0.435867	0.319799	0.00548129	0.345306	0.0103639	0.349806	0.00340596	0.453208	3.56743e-05	0.421829	8.15868e-05	0.42731	0.00385696	0.361453	0.00626419	0.367552	FALSE
chr6	33014563	A	C	chr6_33014563_A_C	-0.00037442	0.863465	0.00397956	0.866867	0.0046009	0.9616	8.77934e-07	0.906945	1.93375e-05	0.912223	0.432714	0.321851	-9.38808e-05	0.702278	0.0016903	0.704481	0.00201565	0.585938	7.322e-07	0.778327	8.298e-06	0.780382	-0.000166728	0.796362	0.00104324	0.797839	FALSE
chr6	33014746	G	C	chr6_33014746_G_C	0.0279911	0.41015	0.0279911	0.420729	0.00730999	0.768613	0.000211617	0.510525	0.000211617	0.523584	0.560268	0.240941	0.0158587	0.267192	0.0158587	0.273955	0.00411061	0.405335	0.000120354	0.365003	0.000120354	0.37378	0.00622291	0.35273	0.00622291	0.362318	FALSE
chr6	33015134	G	A	chr6_33015134_G_A	0.0189418	0.545082	0.0189418	0.556909	0.00813004	0.70771	0.000163697	0.592532	0.000163697	0.605738	0.564825	0.238349	0.0107485	0.358601	0.0107485	0.366411	0.00456782	0.375206	9.25255e-05	0.428168	9.25255e-05	0.437612	0.00424282	0.480962	0.00424282	0.491518	FALSE
chr6	33015144	T	C	chr6_33015144_T_C	-0.023627	0.533047	0.023627	0.523184	0.0114861	0.498385	-0.000399894	0.518362	0.000399894	0.507992	0.561456	0.240495	-0.0128872	0.365199	0.0128872	0.357489	0.00637746	0.293207	-0.000217817	0.385203	0.000217817	0.37706	-0.00531305	0.462413	0.00531305	0.453213	FALSE
chr6	33018670	T	C	chr6_33018670_T_C	-0.00849113	0.74897	0.0085648	0.73966	0.00862445	0.668772	-6.18553e-05	0.774819	6.27002e-05	0.765145	0.292049	0.445396	-0.00264547	0.637547	0.00266116	0.629976	0.00245025	0.536082	-1.92854e-05	0.674382	1.94653e-05	0.666518	-0.0022405	0.661161	0.00225003	0.651471	FALSE
chr6	33018796	A	G	chr6_33018796_A_G	0.0252341	0.433924	0.0252341	0.444342	0.0100816	0.572575	0.000250837	0.463391	0.000250837	0.475429	0.384906	0.358866	0.00998503	0.348766	0.00998503	0.356425	0.00382858	0.422821	9.78602e-05	0.38727	9.78602e-05	0.396381	0.00638328	0.345275	0.00638328	0.3542	FALSE
chr6	33018900	G	T	chr6_33018900_G_T	-0.022169	0.483555	0.0235628	0.475185	0.0172402	0.277284	-0.000398473	0.410272	0.000421931	0.402895	0.431756	0.321921	-0.0107984	0.362164	0.0112189	0.356382	0.00756455	0.245027	-0.000196902	0.328857	0.000203979	0.323022	-0.00548454	0.400187	0.005818	0.392594	FALSE
chr6	33018972	G	A	chr6_33018972_G_A	-0.0661729	0.204707	0.0661729	0.198903	0.0128273	0.427405	-0.000874368	0.264187	0.000874368	0.257547	0.458077	0.302064	-0.0329912	0.17304	0.0329912	0.168338	0.0060194	0.303842	-0.0004479	0.219017	0.0004479	0.213228	-0.0158312	0.158092	0.0158312	0.153293	FALSE
chr6	33019005	G	A	chr6_33019005_G_A	-0.00405005	0.538312	0.0186696	0.535838	0.0345742	0.0808377	-2.29778e-05	0.306594	0.000661905	0.305025	0.478276	0.287302	-1.2135e-05	0.380708	0.00895755	0.379258	0.0174739	0.0859682	6.54272e-05	0.244404	0.000340138	0.24366	-0.0013624	0.46104	0.00439208	0.458733	FALSE
chr6	33019045	A	C	chr6_33019045_A_C	0.133344	0.0997961	0.133344	0.101873	0.0441444	0.0480926	0.00688633	0.0706409	0.00688633	0.071981	0.524063	0.253254	0.0795181	0.083577	0.0795181	0.0855717	0.0242403	0.048421	0.00428736	0.0599561	0.00428736	0.0610294	0.0272782	0.0845685	0.0272782	0.0870798	FALSE
chr6	33019058	G	C	chr6_33019058_G_C	0.147441	0.0704965	0.147441	0.0723247	0.0283252	0.117066	0.00442461	0.0801473	0.00442461	0.0817261	0.533806	0.248605	0.0818004	0.0632442	0.0818004	0.065123	0.0154598	0.0991481	0.00251915	0.0673094	0.00251915	0.0688321	0.0323181	0.0573227	0.0323181	0.0590864	FALSE
chr6	33019180	T	C	chr6_33019180_T_C	0.722266	0.0017985	0.722266	0.00186153	0.0795561	0.0101506	0.0582083	0.00374135	0.0582083	0.00386475	0.670353	0.169951	0.483886	0.00193914	0.483886	0.00199497	0.0525272	0.00765453	0.0384416	0.00307682	0.0384416	0.00317922	0.149885	0.00206264	0.149885	0.00216713	TRUE
chr6	33019209	T	C	chr6_33019209_T_C	0.017033	0.577349	0.017353	0.585981	0.00926554	0.623443	0.000187259	0.597872	0.000189817	0.606749	0.522227	0.256132	0.00922147	0.412389	0.00937063	0.417963	0.00483077	0.361411	0.000101094	0.455676	0.000102286	0.46259	0.00399511	0.511322	0.00407768	0.519598	FALSE
chr6	33019333	T	C	chr6_33019333_T_C	4.21429e-05	0.800954	0.00646886	0.799272	0.00830399	0.692405	2.33525e-05	0.786092	6.21335e-05	0.785573	0.494006	0.274594	0.00047789	0.582695	0.00352018	0.581029	0.00437189	0.398032	1.83104e-05	0.61065	3.65392e-05	0.609564	-0.000274703	0.733444	0.00146561	0.730969	FALSE
chr6	33019343	T	G	chr6_33019343_T_G	0.00608876	0.800352	0.00608876	0.812818	0.0134964	0.397418	8.14239e-05	0.715166	8.14239e-05	0.728366	0.493256	0.27511	0.00329991	0.578308	0.00329991	0.587396	0.00655417	0.279454	4.34515e-05	0.539597	4.34515e-05	0.549574	0.0012973	0.743916	0.0012973	0.756045	FALSE
chr6	33019380	G	C	chr6_33019380_G_C	1.9951e-05	0.842639	0.00505404	0.839484	0.00501711	0.944413	2.89564e-06	0.888863	2.7108e-05	0.88629	0.484507	0.281849	-0.000527642	0.620548	0.00245951	0.617435	0.00238578	0.542464	-1.5514e-06	0.709457	1.27447e-05	0.706299	6.82789e-05	0.775471	0.00116392	0.772924	FALSE
chr6	33019383	G	A	chr6_33019383_G_A	-0.00706762	0.790999	0.00706762	0.77859	0.00562459	0.895577	-3.8557e-05	0.850657	3.8557e-05	0.838286	0.481836	0.283671	-0.00380696	0.563846	0.00380696	0.554606	0.00272072	0.512201	-2.085e-05	0.658821	2.085e-05	0.648086	-0.00158471	0.723307	0.00158471	0.711339	FALSE
chr6	33019500	A	G	chr6_33019500_A_G	0.0261339	0.438613	0.0261339	0.448283	0.00890743	0.65128	0.000232972	0.503635	0.000232972	0.516065	0.442017	0.313202	0.0116927	0.333042	0.0116927	0.34002	0.00392545	0.416134	0.000104121	0.395236	0.000104121	0.403955	0.00674056	0.354301	0.00674056	0.36267	FALSE
chr6	33027703	C	G	chr6_33027703_C_G	0.10972	0.080085	0.144716	0.080562	0.0326966	0.0999503	0.00522432	0.0799099	0.00598751	0.0807008	0.480236	0.291452	0.0530301	0.0789584	0.0708874	0.0803394	0.0159532	0.100163	0.00259525	0.0725491	0.00298467	0.073299	0.0266843	0.0561837	0.0355193	0.0566001	FALSE
chr6	33027722	A	G	chr6_33027722_A_G	0.17193	0.0491089	0.17193	0.0505367	0.0351343	0.0788324	0.00607543	0.0544122	0.00607543	0.0559002	0.50027	0.279514	0.0858307	0.0515202	0.0858307	0.0531196	0.0175626	0.0790507	0.003033	0.0499696	0.003033	0.0511973	0.0424631	0.0340446	0.0424631	0.0351067	TRUE
chr6	33027831	T	C	chr6_33027831_T_C	0.018614	0.52917	0.018614	0.541183	0.0100833	0.572714	0.000187914	0.53223	0.000187914	0.545533	0.472685	0.297145	0.008958	0.37052	0.008958	0.378652	0.00477084	0.364566	9.06793e-05	0.403157	9.06793e-05	0.412728	0.00468266	0.432664	0.00468266	0.443409	FALSE
chr6	33027839	C	G	chr6_33027839_C_G	0.0667909	0.197478	0.0667909	0.202873	0.024914	0.154262	0.00182099	0.168731	0.00182099	0.172771	0.482444	0.291067	0.0323506	0.163369	0.0323506	0.167508	0.0119168	0.142657	0.000871635	0.141939	0.000871635	0.1452	0.0166426	0.148077	0.0166426	0.151882	FALSE
chr6	33028086	C	T	chr6_33028086_C_T	0.049674	0.276204	0.0528504	0.282202	0.0189875	0.260236	0.0011041	0.262997	0.00113595	0.2672	0.49016	0.285517	0.0246477	0.214572	0.0262351	0.218844	0.00921789	0.203648	0.000543287	0.211716	0.000559203	0.21537	0.0120663	0.216042	0.0129047	0.22085	FALSE
chr6	33028185	C	T	chr6_33028185_C_T	-0.00752371	0.677923	0.0120556	0.673471	0.00743006	0.741132	-7.77408e-05	0.707803	0.000113677	0.703275	0.467687	0.29997	-0.00340366	0.489363	0.00557439	0.487119	0.00348365	0.451803	-3.53379e-05	0.549513	5.27121e-05	0.546461	-0.0017292	0.590515	0.00292964	0.586535	FALSE
chr6	33028237	C	T	chr6_33028237_C_T	-0.0149311	0.484127	0.0232838	0.477749	0.0102413	0.559715	-0.00018516	0.510156	0.000245691	0.502898	0.449736	0.311919	-0.00657519	0.355942	0.0103623	0.351402	0.00462764	0.37374	-8.181e-05	0.396201	0.000109255	0.390615	-0.00428093	0.385335	0.00610699	0.380076	FALSE
chr6	33028440	G	A	chr6_33028440_G_A	0.00691306	0.762399	0.0073587	0.770963	0.00443604	0.96923	2.619e-05	0.863295	2.89933e-05	0.871374	0.351811	0.388095	0.00253243	0.610403	0.00268762	0.617426	0.00155078	0.644769	9.50805e-06	0.725159	1.04842e-05	0.732558	0.00170062	0.682007	0.00180225	0.690642	FALSE
chr6	33028518	T	C	chr6_33028518_T_C	-0.004983	0.669286	0.0130623	0.669178	0.00695198	0.77617	-7.45772e-05	0.729147	0.000110967	0.728616	0.308579	0.428766	-0.00126317	0.570874	0.00395974	0.571068	0.00208121	0.579372	-2.1011e-05	0.635122	3.30344e-05	0.63494	-0.00129095	0.573444	0.00326627	0.573362	FALSE
chr6	33028573	A	T	chr6_33028573_A_T	0.0166068	0.605828	0.0166068	0.616708	0.00794259	0.719587	0.000178246	0.645061	0.000178246	0.65655	0.284531	0.454451	0.00476892	0.536185	0.00476892	0.545098	0.00225234	0.560648	5.07274e-05	0.573593	5.07274e-05	0.583406	0.00427934	0.507955	0.00427934	0.517977	FALSE
chr6	33029222	G	A	chr6_33029222_G_A	-0.0955083	0.124867	0.0955083	0.121498	0.0280262	0.117603	-0.00268717	0.111828	0.00268717	0.109663	0.25869	0.485698	-0.0246596	0.206473	0.0246596	0.201394	0.00726863	0.25612	-0.000696752	0.155041	0.000696752	0.151327	-0.0242628	0.0877661	0.0242628	0.0850588	FALSE
chr6	33029800	A	C	chr6_33029800_A_C	0.00701128	0.632651	0.0127699	0.640712	0.00707585	0.790649	5.5005e-05	0.686102	8.82858e-05	0.694928	0.209818	0.549784	0.00102873	0.619853	0.00224498	0.625625	0.00147888	0.660659	8.19401e-06	0.663916	1.52231e-05	0.670755	0.00171332	0.546428	0.00313289	0.553895	FALSE
chr6	33029852	C	G	chr6_33029852_C_G	-0.0137093	0.513095	0.0208084	0.50544	0.0103238	0.558427	-0.000115951	0.521651	0.000211749	0.513452	0.188331	0.581265	-0.00125313	0.543525	0.00378281	0.538517	0.00207837	0.591073	-6.86536e-06	0.544419	4.10015e-05	0.538783	-0.00331867	0.427384	0.00501135	0.419849	FALSE
chr6	33029897	T	C	chr6_33029897_T_C	-0.0135684	0.506442	0.0222782	0.499763	0.0187619	0.247598	-0.000356572	0.394848	0.000477903	0.38944	0.167636	0.613591	-0.000807737	0.56355	0.00367818	0.558638	0.0029494	0.496351	-3.15811e-05	0.476202	7.15675e-05	0.470648	-0.00315194	0.429412	0.00517808	0.423005	FALSE
chr6	33030094	C	T	chr6_33030094_C_T	0.117112	0.0977374	0.117112	0.100647	0.0353836	0.0751342	0.00434766	0.0818715	0.00434766	0.0834647	0.113888	0.707944	0.0164846	0.298549	0.0164846	0.305258	0.00416341	0.414992	0.000620555	0.196181	0.000620555	0.200964	0.0262159	0.0881722	0.0262159	0.0907503	FALSE
chr6	33030100	T	A	chr6_33030100_T_A	0.0809262	0.157761	0.0809262	0.162003	0.0335491	0.086233	0.00283346	0.116112	0.00283346	0.118248	0.103357	0.728265	0.00983054	0.387863	0.00983054	0.396484	0.00384325	0.442011	0.000372026	0.256689	0.000372026	0.262884	0.0173333	0.144598	0.0173333	0.148606	FALSE
chr6	33030337	T	C	chr6_33030337_T_C	0.00359923	0.758594	0.00767548	0.76114	0.0120194	0.466869	4.04222e-05	0.713577	8.45518e-05	0.717432	0.0505423	0.844505	0.000283208	0.868555	0.000336316	0.870534	0.000658044	0.810339	3.13965e-06	0.842192	3.70583e-06	0.844618	0.000925735	0.771643	0.0012179	0.775227	FALSE
chr6	33030344	G	A	chr6_33030344_G_A	-0.0191301	0.552214	0.0191301	0.540803	0.00852815	0.678142	-0.000161111	0.595909	0.000161111	0.582416	0.0496578	0.846635	-0.000760922	0.791809	0.000760922	0.781027	0.000427654	0.859234	-6.43451e-06	0.791609	6.43451e-06	0.78068	-0.00264541	0.606171	0.00264541	0.594757	FALSE
chr6	33057397	C	G	chr6_33057397_C_G	-0.0150379	0.619499	0.0150379	0.606965	0.00708039	0.78632	-0.000105336	0.690331	0.000105336	0.676349	0.346857	0.395762	-0.00554037	0.498424	0.00554037	0.489392	0.00241871	0.540382	-3.81603e-05	0.575115	3.81603e-05	0.563702	-0.00395065	0.510239	0.00395065	0.499162	FALSE
chr6	33057609	G	A	chr6_33057609_G_A	-0.0307925	0.413449	0.0307925	0.403326	0.0145106	0.367399	-0.000485375	0.389071	0.000485375	0.379809	0.332293	0.406955	-0.0103808	0.367717	0.0103808	0.360067	0.00506914	0.355949	-0.000170244	0.353587	0.000170244	0.345719	-0.00781555	0.321633	0.00781555	0.313261	FALSE
chr6	33057663	T	C	chr6_33057663_T_C	0.121625	0.0893646	0.121625	0.0918467	0.0229053	0.171733	0.00294465	0.108095	0.00294465	0.110495	0.356046	0.385346	0.0449654	0.118884	0.0449654	0.122371	0.00831829	0.221808	0.00110974	0.117498	0.00110974	0.120525	0.0310653	0.0596761	0.0310653	0.0616718	FALSE
chr6	33057673	G	A	chr6_33057673_G_A	0.0937395	0.132755	0.0937395	0.136327	0.0220137	0.194889	0.00233133	0.143704	0.00233133	0.146935	0.347152	0.392732	0.0320402	0.162531	0.0320402	0.166753	0.00757616	0.247269	0.000799309	0.152021	0.000799309	0.155797	0.0240373	0.0912567	0.0240373	0.0938217	FALSE
chr6	33057692	A	G	chr6_33057692_A_G	-0.0408623	0.161456	0.0892626	0.160446	0.0182386	0.265347	-0.0012172	0.188603	0.00196691	0.188417	0.325652	0.412549	-0.0158162	0.198571	0.02947	0.197184	0.00605896	0.305958	-0.000464606	0.199153	0.00067645	0.198345	-0.0102244	0.11237	0.0230703	0.111754	FALSE
chr6	33057716	G	A	chr6_33057716_G_A	-0.0166967	0.456068	0.0255601	0.449547	0.0123123	0.467681	-0.000290108	0.447836	0.00036277	0.441358	0.306012	0.431847	-0.00576777	0.412412	0.00791869	0.40656	0.00371949	0.433802	-9.31879e-05	0.413646	0.000110821	0.407634	-0.00439526	0.362696	0.00659288	0.357266	FALSE
chr6	33057894	C	G	chr6_33057894_C_G	0.0369336	0.311361	0.0422463	0.317817	0.0135597	0.405605	0.000682943	0.329334	0.000710666	0.334521	0.220272	0.53412	0.00876067	0.376329	0.00979652	0.382001	0.00303386	0.495434	0.000163743	0.367975	0.000169148	0.373721	0.00912873	0.239484	0.0106245	0.244155	FALSE
chr6	33057923	C	T	chr6_33057923_C_T	-0.00269389	0.662367	0.0128168	0.656574	0.0100473	0.583936	5.24153e-05	0.650413	0.000160442	0.645178	0.194897	0.570779	-6.10666e-05	0.639581	0.00259305	0.634967	0.00209594	0.594543	1.7563e-05	0.635382	3.56774e-05	0.631397	-0.000757419	0.569459	0.00317735	0.563555	FALSE
chr6	33057935	C	T	chr6_33057935_C_T	-0.0368188	0.345373	0.0368188	0.336678	0.0122084	0.455237	-0.000451156	0.372109	0.000451156	0.36221	0.189374	0.578926	-0.00667822	0.433792	0.00667822	0.425298	0.00228834	0.555602	-8.07698e-05	0.431128	8.07698e-05	0.421146	-0.00927323	0.268302	0.00927323	0.26118	FALSE
chr6	33073399	C	T	chr6_33073399_C_T	-0.00559225	0.730363	0.00932962	0.724418	0.0105749	0.542562	-6.76731e-05	0.694194	0.000100559	0.686715	0.122912	0.693492	-0.00078363	0.750175	0.00118744	0.743646	0.00124356	0.692572	-8.4693e-06	0.735375	1.20226e-05	0.728235	-0.00130683	0.671941	0.00206583	0.66409	FALSE
chr6	33073409	G	A	chr6_33073409_G_A	0.00492808	0.729296	0.00932846	0.733055	0.00601413	0.874269	2.89395e-05	0.791963	5.61725e-05	0.795379	0.124415	0.690833	0.0003415	0.750626	0.000983184	0.753051	0.000738024	0.787466	1.77722e-06	0.791718	5.82813e-06	0.794777	0.000868571	0.661683	0.00206266	0.664845	FALSE
chr6	33073449	C	T	chr6_33073449_C_T	0.0380626	0.34741	0.0380626	0.356161	0.0137838	0.394608	0.000635809	0.358241	0.000635809	0.366084	0.137674	0.66695	0.00626066	0.487272	0.00626066	0.495992	0.00195517	0.606442	0.000104908	0.456325	0.000104908	0.465467	0.00938279	0.286182	0.00938279	0.293206	FALSE
chr6	33075743	C	G	chr6_33075743_C_G	0.126788	0.0801615	0.126788	0.0828174	0.0191366	0.240929	0.00264414	0.118755	0.00264414	0.121702	0.449774	0.304299	0.0563876	0.0896456	0.0563876	0.0927837	0.00854201	0.216117	0.00115703	0.111885	0.00115703	0.115237	0.0304413	0.0619183	0.0304413	0.0639927	FALSE
chr6	33075749	C	T	chr6_33075749_C_T	-0.124642	0.0913585	0.124642	0.0885662	0.0298676	0.104463	-0.00376912	0.0893149	0.00376912	0.08716	0.421216	0.326585	-0.0585133	0.101729	0.0585133	0.0991334	0.012694	0.133579	-0.00178638	0.0915107	0.00178638	0.0889662	-0.028955	0.0699393	0.028955	0.0678211	FALSE
chr6	33076153	A	G	chr6_33076153_A_G	-0.010504	0.672423	0.0119116	0.663284	0.00673113	0.791005	-6.09796e-05	0.737937	7.44533e-05	0.728503	0.40397	0.341529	-0.00428468	0.508654	0.00469695	0.502574	0.00263169	0.522051	-2.56376e-05	0.592614	2.95839e-05	0.58522	-0.00256919	0.580007	0.00294711	0.571172	FALSE
chr6	33076411	T	A	chr6_33076411_T_A	0.00318488	0.86685	0.00404345	0.871405	0.00479796	0.960636	1.69238e-05	0.907931	2.04976e-05	0.912343	0.313756	0.423359	0.00109045	0.727214	0.00140942	0.731081	0.00148544	0.656508	5.74906e-06	0.796363	7.07052e-06	0.800192	0.000741541	0.808696	0.000947965	0.812872	FALSE
chr6	33076480	T	C	chr6_33076480_T_C	-0.0036791	0.697477	0.0115784	0.696692	0.0117384	0.493645	-0.000126035	0.638503	0.000206058	0.63866	0.274913	0.465351	-0.00104391	0.621632	0.00319484	0.620195	0.00308745	0.489286	-3.53859e-05	0.596773	5.49022e-05	0.595114	-0.000822523	0.622767	0.0027248	0.622287	FALSE
chr6	33076481	G	A	chr6_33076481_G_A	0.00473675	0.818583	0.00562579	0.826484	0.00686127	0.797192	3.21374e-05	0.841745	3.84094e-05	0.849839	0.274621	0.465642	0.0011333	0.708885	0.0013145	0.715532	0.00180084	0.61324	7.07084e-06	0.748647	8.34914e-06	0.755427	0.00114169	0.743099	0.00136717	0.75104	FALSE
chr6	33076611	T	C	chr6_33076611_T_C	-0.0071376	0.634965	0.0132963	0.630586	0.00953794	0.608286	-7.0498e-05	0.63005	0.0001305	0.626185	0.222318	0.531608	-0.0012629	0.588467	0.00298975	0.58596	0.00215793	0.573023	-1.26983e-05	0.595328	2.95207e-05	0.592541	-0.00176255	0.546475	0.00329009	0.541866	FALSE
chr6	33082446	G	A	chr6_33082446_G_A	0.0106171	0.682081	0.0106171	0.694136	0.00553848	0.912477	5.99165e-05	0.759978	5.99165e-05	0.772633	0.308462	0.430341	0.00349581	0.551152	0.00349581	0.560288	0.00171053	0.624673	1.97555e-05	0.637643	1.97555e-05	0.648298	0.00272639	0.574667	0.00272639	0.586135	FALSE
chr6	33082455	T	G	chr6_33082455_T_G	0.0240291	0.461411	0.0240291	0.472811	0.00871792	0.664489	0.000205124	0.515701	0.000205124	0.528795	0.313067	0.425759	0.00799971	0.405332	0.00799971	0.413911	0.00271819	0.512206	6.78449e-05	0.455967	6.78449e-05	0.466267	0.00625784	0.360374	0.00625784	0.369882	FALSE
chr6	33082502	A	G	chr6_33082502_A_G	0.0398193	0.310578	0.0398193	0.319098	0.0141425	0.370608	0.000560829	0.31431	0.000560829	0.323068	0.311433	0.427214	0.0128887	0.310011	0.0128887	0.317877	0.00437389	0.388422	0.000180418	0.306839	0.000180418	0.314762	0.0103577	0.230791	0.0103577	0.237372	FALSE
chr6	33082548	A	C	chr6_33082548_A_C	0.0434643	0.290239	0.0434643	0.297923	0.011629	0.487216	0.000543125	0.335508	0.000543125	0.344271	0.313327	0.425264	0.0136228	0.299171	0.0136228	0.306461	0.00361652	0.440042	0.000167697	0.324213	0.000167697	0.332105	0.0113327	0.216529	0.0113327	0.222477	FALSE
chr6	33082590	G	A	chr6_33082590_G_A	0.0111457	0.578874	0.0160344	0.583645	0.0128343	0.429848	0.000189828	0.522349	0.000238745	0.527333	0.305497	0.433432	0.00244377	0.532985	0.00421821	0.536229	0.00370711	0.431048	4.25996e-05	0.497944	6.03492e-05	0.501767	0.00293123	0.484502	0.00422694	0.488537	FALSE
chr6	33082592	C	G	chr6_33082592_C_G	0.0215452	0.508689	0.0215452	0.519862	0.0126594	0.438668	0.000352517	0.473696	0.000352517	0.483884	0.306417	0.432511	0.00681173	0.472064	0.00681173	0.481503	0.00389573	0.426276	0.000114561	0.449174	0.000114561	0.458455	0.00547501	0.425374	0.00547501	0.435482	FALSE
chr6	33082617	G	A	chr6_33082617_G_A	0.0150597	0.494591	0.0225215	0.498362	0.00925307	0.627156	0.000107684	0.553329	0.000196086	0.557408	0.304608	0.434565	0.00391091	0.459467	0.00654691	0.462336	0.00284441	0.503416	2.59133e-05	0.500932	5.72048e-05	0.503668	0.00398241	0.402002	0.00586881	0.405213	FALSE
chr6	33082664	G	A	chr6_33082664_G_A	0.0204546	0.534771	0.0204546	0.545434	0.0081183	0.703234	0.000210857	0.580477	0.000210857	0.591803	0.293213	0.446855	0.00688208	0.470101	0.00688208	0.478863	0.00248473	0.544534	7.24871e-05	0.515015	7.24871e-05	0.524966	0.00535751	0.429638	0.00535751	0.438877	FALSE
chr6	33082665	C	A	chr6_33082665_C_A	-0.029628	0.371141	0.0393311	0.366207	0.0321093	0.0931323	-0.00115663	0.239757	0.00135855	0.236536	0.28926	0.450537	-0.0099561	0.368193	0.0128335	0.363081	0.00910916	0.199841	-0.000383618	0.255917	0.000443497	0.25193	-0.00763295	0.287972	0.0101037	0.284001	FALSE
chr6	33082686	C	G	chr6_33082686_C_G	-0.00444181	0.729738	0.00948709	0.726148	0.00597374	0.871658	-2.49708e-05	0.791729	5.63396e-05	0.787587	0.283913	0.456336	-0.00160046	0.603405	0.00298047	0.600854	0.00167064	0.62828	-9.00681e-06	0.677728	1.7577e-05	0.674993	-0.00118456	0.622114	0.00247709	0.618419	FALSE
chr6	33082696	A	G	chr6_33082696_A_G	0.00668919	0.749128	0.00793569	0.757543	0.00687594	0.795388	5.33336e-05	0.766001	5.96378e-05	0.775	0.282171	0.458297	0.0020083	0.623472	0.00235011	0.629429	0.00200388	0.591448	1.62566e-05	0.663522	1.79853e-05	0.670123	0.0016768	0.652501	0.00201026	0.661043	FALSE
chr6	33082722	A	G	chr6_33082722_A_G	-0.00176473	0.855192	0.00454477	0.851794	0.00623087	0.849847	-1.54781e-05	0.8681	3.04598e-05	0.864313	0.279842	0.460823	-0.000655295	0.728478	0.00128971	0.725901	0.00176818	0.618684	-5.46174e-06	0.765839	8.82681e-06	0.762867	-0.000473189	0.770019	0.00121314	0.76618	FALSE
chr6	33082744	G	T	chr6_33082744_G_T	0.00525332	0.76363	0.00852771	0.771034	0.0096747	0.599642	4.68736e-05	0.753604	8.76258e-05	0.760518	0.281804	0.458886	0.00169392	0.656927	0.00285788	0.662753	0.00282465	0.508863	1.50747e-05	0.660465	2.95609e-05	0.666057	0.00144021	0.670525	0.00226591	0.677051	FALSE
chr6	33082748	T	C	chr6_33082748_T_C	0.00165483	0.621693	0.0138144	0.624145	0.00777939	0.733358	2.03368e-05	0.656461	0.000107697	0.659401	0.280845	0.459828	0.000805197	0.531697	0.00400367	0.533691	0.00225608	0.562981	7.51696e-06	0.575815	3.2295e-05	0.578528	0.000428728	0.517811	0.00351874	0.520104	FALSE
chr6	33082749	C	T	chr6_33082749_C_T	0.00434365	0.520108	0.0222495	0.522619	0.015887	0.314364	0.00013655	0.451667	0.000365551	0.454415	0.281827	0.45895	0.00125566	0.462904	0.00731364	0.464754	0.00450898	0.382982	4.31962e-05	0.420876	0.000120083	0.423566	0.00124649	0.421863	0.00564492	0.424971	FALSE
chr6	33082877	G	A	chr6_33082877_G_A	0.0247006	0.430566	0.0283912	0.438275	0.0158435	0.340404	0.00047977	0.386956	0.000518983	0.393189	0.281238	0.460389	0.00709465	0.41039	0.00844167	0.416457	0.00450084	0.390817	0.000135678	0.377311	0.00014999	0.382879	0.00602283	0.353327	0.00687711	0.359878	FALSE
chr6	33082894	A	C	chr6_33082894_A_C	1.30745	0.00017021	1.30745	0.000164471	0.287379	6.04739e-05	0.380684	6.75754e-05	0.380684	4.39272e-05	0.595168	0.222712	0.778707	0.000397	0.778707	0.000414824	0.170942	6.34748e-05	0.226409	6.20553e-05	0.226409	5.50306e-05	0.32364	0.000123831	0.32364	0.000112052	TRUE
chr6	33082906	A	G	chr6_33082906_A_G	0.063849	0.23308	0.0696478	0.237069	0.0276528	0.126108	0.0023082	0.196225	0.00242971	0.198373	0.287461	0.453275	0.0174613	0.297626	0.0195605	0.302635	0.00791697	0.236483	0.000646808	0.226622	0.000690795	0.230033	0.0162234	0.180644	0.0176017	0.183857	FALSE
chr6	33082965	G	A	chr6_33082965_G_A	-0.0754813	0.187438	0.0754813	0.181931	0.0302555	0.111321	-0.00249431	0.143026	0.00249431	0.140075	0.267631	0.476275	-0.0226854	0.243052	0.0226854	0.237533	0.00865688	0.222525	-0.00075599	0.175896	0.00075599	0.171638	-0.0188164	0.136281	0.0188164	0.132128	FALSE
chr6	33083052	G	C	chr6_33083052_G_C	-0.0110391	0.634963	0.0141471	0.629056	0.0128937	0.423475	-0.000133788	0.588665	0.000175155	0.58377	0.248991	0.498197	-0.00368192	0.56423	0.00411101	0.559897	0.00317859	0.477037	-4.51729e-05	0.545438	5.10538e-05	0.540613	-0.00271051	0.539238	0.00352033	0.534122	FALSE
chr6	33083100	A	G	chr6_33083100_A_G	0.0133097	0.545538	0.0185073	0.550754	0.0157531	0.316176	0.000229914	0.46495	0.000306575	0.468949	0.241777	0.507081	0.00226919	0.535982	0.00387379	0.539067	0.00379908	0.430434	4.07966e-05	0.472726	6.45882e-05	0.475784	0.00338219	0.453102	0.0046652	0.458077	FALSE
chr6	33083193	A	T	chr6_33083193_A_T	0.00435385	0.820685	0.00522659	0.824186	0.00720335	0.776367	3.81565e-05	0.824972	4.42301e-05	0.829201	0.214065	0.543338	0.000631023	0.780546	0.000862437	0.782008	0.00149586	0.65477	5.03893e-06	0.79385	6.65763e-06	0.795936	0.00106706	0.757009	0.00132112	0.760758	FALSE
chr6	33083274	A	G	chr6_33083274_A_G	-0.0581865	0.21267	0.0699901	0.209793	0.0157328	0.322388	-0.00105876	0.242306	0.00118034	0.239016	0.190798	0.576149	-0.0130895	0.321725	0.0157582	0.317422	0.00298673	0.496974	-0.000243052	0.3141	0.00027054	0.310102	-0.0140321	0.164834	0.0169887	0.162556	FALSE
chr6	33091827	C	T	chr6_33091827_C_T	-0.01815	0.542049	0.0194195	0.533558	0.00897775	0.645814	-0.000168963	0.583981	0.000180774	0.574695	0.280256	0.460217	-0.00478754	0.496865	0.00520339	0.490721	0.00248322	0.533083	-4.37429e-05	0.531627	4.76118e-05	0.5245	-0.00486686	0.437753	0.00519396	0.430241	FALSE
chr6	33091848	G	C	chr6_33091848_G_C	-0.00414952	0.66506	0.0121855	0.661755	0.00979147	0.592674	-3.16551e-05	0.645409	0.000116111	0.641387	0.288113	0.451947	-0.0011896	0.552815	0.00366358	0.550349	0.00279573	0.504244	-8.00755e-06	0.563396	3.43884e-05	0.560369	-0.00104006	0.556294	0.00312971	0.553045	FALSE
chr6	33091848	G	A	chr6_33091848_G_A	-0.0120117	0.692694	0.0120117	0.68017	0.00635984	0.846924	-7.45017e-05	0.763547	7.45017e-05	0.749654	0.287068	0.452975	-0.00365258	0.593104	0.00365258	0.583375	0.00177683	0.612881	-2.17118e-05	0.667001	2.17118e-05	0.65572	-0.00312019	0.592295	0.00312019	0.580721	FALSE
chr6	33091892	G	T	chr6_33091892_G_T	0.0216612	0.493817	0.0216612	0.504844	0.00704282	0.79401	0.000156634	0.580923	0.000156634	0.594174	0.308149	0.430965	0.00689822	0.430286	0.00689822	0.438637	0.00218959	0.566643	5.02403e-05	0.505238	5.02403e-05	0.515747	0.00559093	0.391345	0.00559093	0.400976	FALSE
chr6	33092019	A	G	chr6_33092019_A_G	0.0563791	0.223533	0.0563791	0.230037	0.0119487	0.468542	0.000682989	0.281008	0.000682989	0.288356	0.340882	0.4002	0.0187572	0.235054	0.0187572	0.240961	0.00402847	0.408908	0.000224644	0.269056	0.000224644	0.276093	0.0147212	0.159208	0.0147212	0.164458	FALSE
chr6	33092219	T	G	chr6_33092219_T_G	-0.186557	0.0452859	0.186557	0.044207	0.055873	0.027085	-0.0108605	0.0333611	0.0108605	0.0326428	0.333155	0.407202	-0.0614606	0.0839595	0.0614606	0.081464	0.0183319	0.0731583	-0.00354566	0.046782	0.00354566	0.0458421	-0.0489591	0.0286305	0.0489591	0.0278696	TRUE
chr6	33092287	G	A	chr6_33092287_G_A	-0.0964734	0.132303	0.0964734	0.128468	0.0273038	0.129978	-0.00302094	0.122406	0.00302094	0.119901	0.30598	0.433626	-0.03214	0.177352	0.03214	0.172745	0.00880325	0.212918	-0.00104452	0.142923	0.00104452	0.139738	-0.0251743	0.0918978	0.0251743	0.0891227	FALSE
chr6	33092341	G	A	chr6_33092341_G_A	0.0178389	0.516838	0.0203529	0.525764	0.0075793	0.741238	0.000160527	0.589019	0.000173947	0.598579	0.296978	0.442913	0.00433394	0.47936	0.00521796	0.485704	0.00216031	0.567694	3.77596e-05	0.536373	4.24784e-05	0.544046	0.00458739	0.424327	0.00521937	0.43233	FALSE
chr6	33111912	C	T	chr6_33111912_C_T	-0.0106768	0.701075	0.0106768	0.688957	0.00605465	0.864078	-6.80739e-05	0.76032	6.80739e-05	0.747273	0.0976722	0.743562	-0.000733474	0.793284	0.000733474	0.782371	0.000534894	0.837129	-4.37213e-06	0.829101	4.37213e-06	0.817718	-0.0017562	0.699824	0.0017562	0.688013	FALSE
chr6	33111989	A	G	chr6_33111989_A_G	0.000450398	0.802835	0.00637451	0.801858	0.00444892	0.972247	2.5992e-07	0.876649	2.83546e-05	0.875357	0.114763	0.710948	0.000214272	0.805863	0.000683531	0.804978	0.000464986	0.853934	6.93153e-07	0.865806	2.78081e-06	0.864986	-8.89214e-05	0.775659	0.00113375	0.774656	FALSE
chr6	33112035	A	G	chr6_33112035_A_G	0.0143134	0.601661	0.0143134	0.61403	0.00938464	0.613525	0.000156499	0.600515	0.000156499	0.613141	0.134357	0.674232	0.0017332	0.669272	0.0017332	0.680172	0.00106885	0.729153	1.71373e-05	0.673225	1.71373e-05	0.684509	0.00306937	0.551381	0.00306937	0.563312	FALSE
chr6	33112383	G	C	chr6_33112383_G_C	-0.00163453	0.466666	0.0257775	0.461608	0.0112145	0.509267	2.81944e-05	0.484563	0.000323708	0.478602	0.179545	0.599985	0.000220123	0.569437	0.00436949	0.564803	0.00215456	0.597774	8.35661e-06	0.560445	5.85405e-05	0.555794	0.00105118	0.444007	0.005529	0.43961	FALSE
chr6	33112396	T	C	chr6_33112396_T_C	0.0380465	0.177173	0.0732097	0.180229	0.0157973	0.328584	0.000939496	0.215004	0.00125435	0.21864	0.19109	0.583055	0.0124791	0.298625	0.019308	0.302569	0.0036232	0.482576	0.000333847	0.303264	0.000394994	0.306972	0.00835226	0.154192	0.0169014	0.156618	FALSE
chr6	33112427	T	C	chr6_33112427_T_C	0.0476983	0.246256	0.058531	0.251124	0.0170889	0.294627	0.00108908	0.252032	0.00118032	0.255892	0.190422	0.583903	0.0145559	0.36268	0.0166774	0.367755	0.00315331	0.507918	0.000315155	0.353877	0.000333024	0.359226	0.00986233	0.224519	0.0125014	0.228745	FALSE
chr6	33112452	C	T	chr6_33112452_C_T	0.0174565	0.556817	0.0174565	0.568734	0.00697919	0.796624	0.000128065	0.632206	0.000128065	0.64564	0.180523	0.598129	0.00429064	0.582057	0.00429064	0.591775	0.00131141	0.702386	3.32266e-05	0.642144	3.32266e-05	0.653129	0.00378868	0.510815	0.00378868	0.522726	FALSE
chr6	33112460	G	C	chr6_33112460_G_C	0.000100157	0.844641	0.00500148	0.839434	0.0061775	0.854935	-3.62954e-06	0.889442	2.63075e-05	0.883577	0.176866	0.603898	0.000185651	0.798713	0.000825167	0.792619	0.00111726	0.729467	1.66387e-07	0.83965	4.32692e-06	0.833263	0.000160376	0.779496	0.00117662	0.774687	FALSE
chr6	33112463	T	C	chr6_33112463_T_C	-0.00229522	0.619576	0.0144933	0.620959	0.00620646	0.859129	-1.64806e-05	0.700681	9.06229e-05	0.702686	0.176892	0.603636	-0.00150744	0.638892	0.00253191	0.639589	0.00113012	0.725107	-9.41842e-06	0.697094	1.62323e-05	0.698232	-0.000955905	0.573744	0.00307731	0.57492	FALSE
chr6	33112582	C	T	chr6_33112582_C_T	-0.00225448	0.715387	0.00981425	0.712984	0.0045453	0.967094	-1.63967e-05	0.818529	4.66639e-05	0.815663	0.161938	0.627708	0.000868839	0.707833	0.00159588	0.706779	0.000670441	0.808076	3.26682e-06	0.794644	6.74712e-06	0.793224	-0.000119091	0.663855	0.00200232	0.662256	FALSE
chr6	33112583	T	G	chr6_33112583_T_G	-0.00160802	0.694886	0.0110542	0.692771	0.011612	0.485597	-3.91334e-05	0.656656	0.000138047	0.655711	0.162193	0.627331	0.00115803	0.700433	0.00187388	0.699309	0.00173033	0.637105	1.09005e-05	0.682851	2.03386e-05	0.68239	5.55758e-05	0.643259	0.00232942	0.642326	FALSE
chr6	33112650	C	T	chr6_33112650_C_T	0.00433614	0.77266	0.00728996	0.780353	0.0044798	0.96103	2.54777e-05	0.847308	3.6425e-05	0.855938	0.163193	0.625032	0.00013586	0.795698	0.000613076	0.802619	0.000673207	0.807572	1.01283e-06	0.851616	2.78147e-06	0.859095	0.000577989	0.748003	0.00131794	0.755381	FALSE
chr6	33117233	A	G	chr6_33117233_A_G	-0.0759412	0.178205	0.0759412	0.173816	0.0365696	0.0711503	-0.00298306	0.118299	0.00298306	0.115691	0.370022	0.37381	-0.0297626	0.186315	0.0297626	0.181733	0.0139135	0.115035	-0.00117964	0.122514	0.00117964	0.119555	-0.0198056	0.125894	0.0198056	0.122487	FALSE
chr6	33117256	T	G	chr6_33117256_T_G	0.0125413	0.574382	0.0179068	0.57905	0.0111141	0.514353	0.000120582	0.572206	0.000186884	0.575563	0.374418	0.370068	0.00500596	0.461895	0.00702705	0.465042	0.00418556	0.398156	4.82233e-05	0.475055	7.3406e-05	0.47743	0.00304397	0.478721	0.0045334	0.482679	FALSE
chr6	33118074	C	T	chr6_33118074_C_T	0.0269991	0.380173	0.0351127	0.384924	0.0198783	0.223448	0.000378619	0.338303	0.000590401	0.340263	0.717403	0.151889	0.0201142	0.222032	0.0256772	0.224125	0.014163	0.109749	0.000282581	0.219332	0.000427797	0.220791	0.00389031	0.42462	0.00530035	0.428983	FALSE
chr6	33118133	C	T	chr6_33118133_C_T	-0.034511	0.385574	0.034511	0.376396	0.0131576	0.415296	-0.000489633	0.388991	0.000489633	0.379499	0.742803	0.136633	-0.0258454	0.213854	0.0258454	0.208835	0.00979263	0.181601	-0.0003681	0.248514	0.0003681	0.242373	-0.0045858	0.467167	0.0045858	0.456995	FALSE
chr6	33118170	G	C	chr6_33118170_G_C	-0.670167	0.00262877	0.670167	0.00251839	0.0943466	0.00592647	-0.065845	0.00335911	0.065845	0.00326314	0.7662	0.121586	-0.510747	0.00186437	0.510747	0.00174239	0.0720836	0.00302753	-0.0500652	0.00226455	0.0500652	0.00218807	-0.105939	0.00585262	0.105939	0.00570838	TRUE
chr6	33118267	C	T	chr6_33118267_C_T	-0.234922	0.03122	0.234922	0.0306194	0.0505999	0.0344949	-0.0125616	0.0297658	0.0125616	0.0293025	0.80938	0.0929555	-0.191215	0.0164258	0.191215	0.0161551	0.0410632	0.0145742	-0.0102325	0.0178251	0.0102325	0.0176333	-0.0249663	0.0888599	0.0249663	0.0861614	TRUE
chr6	33118472	C	T	chr6_33118472_C_T	-0.0300106	0.30325	0.0461833	0.300144	0.0119778	0.472494	-0.000487465	0.347838	0.00063283	0.34508	0.819342	0.0852072	-0.0252534	0.154681	0.0380977	0.153063	0.00984132	0.183497	-0.000408369	0.211393	0.000523717	0.209827	-0.00221986	0.482627	0.00417613	0.47938	FALSE
chr6	33118671	G	A	chr6_33118671_G_A	-0.0296702	0.424418	0.0296702	0.414159	0.0120614	0.465392	-0.000373117	0.432394	0.000373117	0.421775	0.780142	0.110858	-0.0234485	0.223292	0.0234485	0.217758	0.00945602	0.188668	-0.000296126	0.265349	0.000296126	0.258999	-0.00339807	0.546184	0.00339807	0.535158	FALSE
chr6	33118677	G	A	chr6_33118677_G_A	-0.0291733	0.44785	0.0301259	0.44056	0.0130985	0.415412	-0.00039987	0.470314	0.000416111	0.462419	0.779048	0.111559	-0.0233904	0.258295	0.0240719	0.254536	0.0101273	0.173581	-0.000321218	0.300799	0.000332838	0.296695	-0.00311701	0.572014	0.00328533	0.562812	FALSE
chr6	33118880	G	A	chr6_33118880_G_A	-0.030896	0.397021	0.030896	0.387136	0.00720792	0.779121	-0.000223117	0.517485	0.000223117	0.505017	0.666232	0.181803	-0.0209174	0.229915	0.0209174	0.224268	0.00482164	0.360961	-0.000151554	0.342211	0.000151554	0.333479	-0.00559411	0.398695	0.00559411	0.388897	FALSE
chr6	33119074	C	T	chr6_33119074_C_T	-0.00934874	0.711574	0.0104785	0.706327	0.00713182	0.775071	-5.78449e-05	0.777163	6.5605e-05	0.771372	0.529587	0.261646	-0.00453243	0.534916	0.00514771	0.528895	0.00381289	0.423502	-2.8424e-05	0.615014	3.26504e-05	0.609031	-0.00214523	0.642792	0.00241834	0.637611	FALSE
chr6	33126099	A	G	chr6_33126099_A_G	-0.00663007	0.805561	0.00663007	0.793286	0.00661054	0.809835	-4.1144e-05	0.841	4.1144e-05	0.828664	0.490643	0.285449	-0.00317041	0.576872	0.00317041	0.567658	0.00325576	0.466134	-1.98078e-05	0.645311	1.98078e-05	0.634659	-0.00163234	0.719596	0.00163234	0.70761	FALSE
chr6	33126124	C	T	chr6_33126124_C_T	-0.0329481	0.37597	0.0329481	0.366342	0.00932212	0.623374	-0.000304898	0.446617	0.000304898	0.435301	0.498293	0.280552	-0.0163764	0.26826	0.0163764	0.261782	0.00464218	0.371178	-0.000151408	0.335856	0.000151408	0.327472	-0.00805532	0.30113	0.00805532	0.293062	FALSE
chr6	33126187	T	G	chr6_33126187_T_G	0.0114447	0.661667	0.0124689	0.670755	0.00995261	0.579552	0.000113097	0.652894	0.000123086	0.662615	0.523632	0.264477	0.00616083	0.470451	0.00671636	0.47711	0.00519524	0.340903	6.04227e-05	0.494328	6.58408e-05	0.501889	0.00258666	0.585446	0.00286613	0.593394	FALSE
chr6	33126336	G	A	chr6_33126336_G_A	-0.0909335	0.146339	0.0909335	0.142368	0.0249687	0.148007	-0.00243706	0.139528	0.00243706	0.136664	0.518804	0.266815	-0.0458741	0.121416	0.0458741	0.118355	0.012884	0.125114	-0.00121896	0.114703	0.00121896	0.112156	-0.0222986	0.112002	0.0222986	0.108875	FALSE
chr6	33126367	G	T	chr6_33126367_G_T	0.159401	0.05678	0.159401	0.0584299	0.05548	0.0269594	0.00890431	0.0378324	0.00890431	0.0385976	0.546736	0.250191	0.0864207	0.0517846	0.0864207	0.0531744	0.0302815	0.0279129	0.00482112	0.0333551	0.00482112	0.0337528	0.0380568	0.0422141	0.0380568	0.043501	TRUE
chr6	33126395	A	C	chr6_33126395_A_C	0.0064551	0.740955	0.00839004	0.745031	0.0060657	0.861271	3.81291e-05	0.79353	5.26751e-05	0.797779	0.498269	0.279056	0.00289866	0.547101	0.00397326	0.550423	0.00305162	0.48345	1.69361e-05	0.623356	2.50976e-05	0.62708	0.00168474	0.659064	0.00210394	0.663392	FALSE
chr6	33126427	G	A	chr6_33126427_G_A	-0.00185277	0.729506	0.00897388	0.727093	0.00648977	0.830876	-1.94207e-05	0.782635	5.45845e-05	0.779593	0.473312	0.295227	-0.000997367	0.515963	0.00421258	0.514413	0.00308789	0.480664	-9.8697e-06	0.597893	2.56273e-05	0.59552	-0.000392207	0.643147	0.00218969	0.641287	FALSE
chr6	33126481	C	T	chr6_33126481_C_T	-0.000288166	0.783004	0.00707041	0.782798	0.00857294	0.673073	3.30409e-06	0.768034	6.20769e-05	0.767934	0.44166	0.316262	-0.000199081	0.575962	0.00308619	0.575399	0.00377631	0.429496	4.08118e-07	0.602375	2.70736e-05	0.601473	-6.03395e-05	0.697808	0.00170856	0.69704	FALSE
chr6	33148158	T	C	chr6_33148158_T_C	0.0555356	0.22658	0.0555356	0.232879	0.0148051	0.35156	0.000864672	0.250507	0.000864672	0.257156	0.536218	0.256185	0.02945	0.165377	0.02945	0.169914	0.00785872	0.231981	0.000452322	0.190535	0.000452322	0.195204	0.0134097	0.177235	0.0134097	0.182441	FALSE
chr6	33148238	A	G	chr6_33148238_A_G	0.0360475	0.306339	0.0414106	0.31191	0.0123586	0.450813	0.000460276	0.340271	0.000519009	0.346229	0.554574	0.245116	0.0214148	0.207269	0.0236859	0.210756	0.00693156	0.263873	0.000274178	0.247113	0.00029905	0.250843	0.00798069	0.261765	0.00929546	0.26748	FALSE
chr6	33148245	T	A	chr6_33148245_T_A	0.0124023	0.274997	0.0490953	0.276576	0.0222194	0.184505	0.000448827	0.225391	0.00120193	0.226502	0.552143	0.246463	0.00738748	0.192697	0.0275849	0.19358	0.0123902	0.135284	0.0002676	0.170732	0.000679949	0.171815	0.00240723	0.226826	0.011293	0.228505	FALSE
chr6	33148445	A	C	chr6_33148445_A_C	0.0335098	0.409136	0.0335098	0.419574	0.0159902	0.313325	0.00045463	0.39151	0.00045463	0.40156	0.523228	0.263235	0.0194401	0.280754	0.0194401	0.287933	0.00803328	0.226364	0.000258991	0.29015	0.000258991	0.297377	0.00740747	0.352003	0.00740747	0.36129	FALSE
chr6	33148495	T	C	chr6_33148495_T_C	0.0365362	0.342726	0.0365362	0.351873	0.0130872	0.415046	0.000505663	0.350956	0.000505663	0.360247	0.533063	0.257619	0.0201837	0.235672	0.0201837	0.240998	0.00698211	0.262661	0.000279939	0.260672	0.000279939	0.266946	0.00862855	0.281517	0.00862855	0.2896	FALSE
chr6	33161294	T	C	chr6_33161294_T_C	0.00604056	0.701164	0.0104304	0.708185	0.00938701	0.617028	7.01843e-05	0.68579	0.000103596	0.693667	0.871679	0.0489178	0.0053184	0.389187	0.00918607	0.394008	0.00818671	0.223495	6.19119e-05	0.431602	9.13497e-05	0.437412	0.000319164	0.861468	0.000576401	0.869406	FALSE
chr6	33161969	G	A	chr6_33161969_G_A	0.0428204	0.251562	0.0554652	0.255955	0.0330905	0.0871771	0.00139447	0.166669	0.00191409	0.169315	0.834636	0.0767313	0.036454	0.125207	0.0468296	0.127082	0.0276512	0.0341454	0.00119401	0.0981941	0.00162038	0.0995063	0.00335361	0.460725	0.00445877	0.467502	FALSE
chr6	33162187	G	T	chr6_33162187_G_T	0.0134035	0.527025	0.0204534	0.531702	0.00936736	0.621823	0.000161312	0.550216	0.000207687	0.555232	0.701264	0.163173	0.00955381	0.305015	0.0144579	0.307036	0.00654805	0.281288	0.000114103	0.364463	0.000146298	0.367074	0.00202931	0.544519	0.00327739	0.549045	FALSE
chr6	33162431	C	G	chr6_33162431_C_G	0.010579	0.677318	0.010579	0.690031	0.0103292	0.559213	0.000111152	0.652033	0.000111152	0.66538	0.384877	0.360776	0.00387631	0.539632	0.00387631	0.549489	0.00394023	0.414922	4.03405e-05	0.543954	4.03405e-05	0.555174	0.00277085	0.581278	0.00277085	0.593665	FALSE
chr6	33162449	C	G	chr6_33162449_C_G	0.00572238	0.790927	0.00671123	0.80027	0.011246	0.505572	5.9863e-05	0.754994	7.11686e-05	0.764733	0.358671	0.382916	0.00207076	0.661026	0.00235015	0.668355	0.00403989	0.409153	2.16537e-05	0.646311	2.48479e-05	0.654404	0.00146085	0.704831	0.00176255	0.714013	FALSE
chr6	33169626	C	T	chr6_33169626_C_T	-0.0295592	0.416109	0.0340418	0.409557	0.0113302	0.511111	-0.000498315	0.446321	0.000529941	0.44102	0.0567572	0.831507	-0.00238392	0.673246	0.00255315	0.665895	0.000738947	0.795666	-4.149e-05	0.641742	4.26839e-05	0.633819	-0.00571478	0.408941	0.00648014	0.402561	FALSE
chr6	33169793	C	T	chr6_33169793_C_T	-0.0305199	0.407265	0.0305199	0.397723	0.013586	0.397233	-0.000436347	0.393126	0.000436347	0.383296	0.0532845	0.839398	-0.00182812	0.686043	0.00182812	0.675396	0.000763122	0.786136	-2.75877e-05	0.632397	2.75877e-05	0.621602	-0.00544167	0.416484	0.00544167	0.406495	FALSE
chr6	33176466	T	A	chr6_33176466_T_A	0.0162802	0.581121	0.0162802	0.593661	0.0105558	0.544069	0.000181897	0.570344	0.000181897	0.583462	0.0522222	0.841194	0.000857621	0.763388	0.000857621	0.774231	0.000562778	0.825241	9.80137e-06	0.740241	9.80137e-06	0.751425	0.00281849	0.5822	0.00281849	0.593429	FALSE
chr6	33176596	G	A	chr6_33176596_G_A	-0.020082	0.499036	0.0231852	0.490795	0.0156234	0.318953	-0.000296441	0.43447	0.000349222	0.427895	0.0402544	0.870342	-0.000800122	0.768295	0.000909492	0.761971	0.000632883	0.808859	-1.19252e-05	0.699235	1.37854e-05	0.692562	-0.00299951	0.53877	0.0034854	0.530759	FALSE
chr6	33183718	G	A	chr6_33183718_G_A	0.0169925	0.561952	0.0169925	0.57425	0.0103479	0.554235	0.000178817	0.569608	0.000178817	0.582744	0.852826	0.0573618	0.0144211	0.300927	0.0144211	0.30785	0.00876534	0.208692	0.000150811	0.353207	0.000150811	0.361698	0.00139892	0.734409	0.00139892	0.746722	FALSE
chr6	33183895	T	A	chr6_33183895_T_A	0.00311219	0.39842	0.0300759	0.397331	0.008591	0.673724	-3.46433e-05	0.488984	0.000243089	0.486838	0.815069	0.0863631	0.00289151	0.202918	0.0244198	0.202254	0.0069873	0.263607	-2.50547e-05	0.297467	0.00019637	0.296352	0.000182606	0.563382	0.00300268	0.562538	FALSE
chr6	33184011	T	C	chr6_33184011_T_C	0.0248698	0.285314	0.0464193	0.289796	0.0159498	0.322835	0.000627231	0.285187	0.000810933	0.289555	0.770773	0.118261	0.019174	0.150517	0.0351538	0.153223	0.0121946	0.138749	0.000474286	0.176349	0.000610508	0.178963	0.00333296	0.368467	0.00628642	0.373503	FALSE
chr6	33184103	C	A	chr6_33184103_C_A	0.0879814	0.158637	0.0984521	0.15997	0.0289232	0.115084	0.00312223	0.146862	0.00337088	0.147561	0.713299	0.155341	0.0630968	0.0987346	0.0705527	0.0995787	0.0206202	0.0598894	0.00222442	0.0974389	0.00240161	0.0977101	0.0142131	0.193043	0.016036	0.19547	FALSE
chr6	33192648	G	T	chr6_33192648_G_T	-0.00670689	0.481617	0.0249618	0.478569	0.0251305	0.147164	-3.17326e-05	0.354542	0.000638261	0.352388	0.834617	0.0757296	-0.00547134	0.264155	0.0207746	0.262646	0.0209977	0.0571051	-2.32763e-05	0.215271	0.000531686	0.214184	-0.000708195	0.651464	0.00221033	0.647752	FALSE
chr6	33193129	G	T	chr6_33193129_G_T	-0.000721423	0.77135	0.00782536	0.771857	0.00842779	0.685712	-8.85532e-07	0.767712	6.52749e-05	0.768916	0.872677	0.048588	-0.000663782	0.446293	0.00685092	0.447852	0.00734663	0.248447	-1.07406e-06	0.496294	5.70942e-05	0.498437	-6.03395e-05	0.891575	0.000470013	0.891845	FALSE
chr6	33204529	G	T	chr6_33204529_G_T	-0.08681	0.193639	0.08681	0.188975	0.0167527	0.303287	-0.00203023	0.227461	0.00203023	0.222267	0.865991	0.0527605	-0.0740028	0.0923229	0.0740028	0.0900262	0.0144094	0.110399	-0.00172083	0.131018	0.00172083	0.128245	-0.00699779	0.405159	0.00699779	0.396501	FALSE
chr6	33208047	A	G	chr6_33208047_A_G	0.0250068	0.438709	0.0250068	0.449589	0.00756949	0.750351	0.000187828	0.526173	0.000187828	0.539389	0.884926	0.0403301	0.022143	0.208294	0.022143	0.213982	0.0067031	0.274389	0.000166418	0.310717	0.000166418	0.318841	0.00153707	0.704991	0.00153707	0.716934	FALSE
chr6	33213544	T	C	chr6_33213544_T_C	0.00783286	0.170981	0.0762945	0.170766	0.0182402	0.271529	0.000770171	0.195328	0.00165744	0.194719	0.668792	0.178768	0.00715445	0.103339	0.0535005	0.103317	0.0125044	0.13938	0.000591985	0.131369	0.00119093	0.130795	0.00125919	0.188394	0.0135049	0.187386	FALSE
chr6	33214220	T	C	chr6_33214220_T_C	0.0638157	0.192524	0.0638157	0.197936	0.0123693	0.447214	0.000792922	0.254496	0.000792922	0.261275	0.348778	0.393302	0.0225956	0.206394	0.0225956	0.211996	0.00426408	0.393038	0.000277322	0.244278	0.000277322	0.250403	0.0170491	0.132715	0.0170491	0.136858	FALSE
chr6	33227827	A	G	chr6_33227827_A_G	0.364651	0.011632	0.364651	0.0118639	0.0456465	0.0440561	0.0170881	0.019339	0.0170881	0.019719	0.527423	0.262715	0.190339	0.0152076	0.190339	0.0153831	0.0236876	0.0454939	0.00876971	0.0187571	0.00876971	0.0188524	0.0895581	0.00770609	0.0895581	0.00784801	TRUE
chr6	33241796	A	G	chr6_33241796_A_G	-0.0117164	0.645057	0.0134375	0.637654	0.0100305	0.576017	-0.000123935	0.634441	0.000141905	0.626183	0.447984	0.31502	-0.0051003	0.48327	0.0059028	0.477075	0.00451682	0.380278	-5.47231e-05	0.50102	6.31026e-05	0.494252	-0.00281055	0.553684	0.00330279	0.547149	FALSE
chr6	33249212	G	C	chr6_33249212_G_C	-0.0450731	0.33515	0.0453307	0.328671	0.0239124	0.162469	-0.00107567	0.277631	0.0010799	0.272951	0.981841	0.000589754	-0.0442995	0.159487	0.0445508	0.157062	0.023509	0.0474401	-0.00105805	0.157038	0.00106217	0.154488	-0.000960668	0.815845	0.000963844	0.807105	FALSE
chr6	33249224	A	G	chr6_33249224_A_G	-0.0809075	0.173613	0.0809075	0.1694	0.0136776	0.395871	-0.00126172	0.233271	0.00126172	0.227782	0.982568	0.000526939	-0.0795297	0.070035	0.0795297	0.0683654	0.0134336	0.120279	-0.00123968	0.123886	0.00123968	0.121298	-0.00181177	0.699726	0.00181177	0.687984	FALSE
chr6	33264248	C	T	chr6_33264248_C_T	-0.0250553	0.183162	0.0761671	0.184371	0.0152615	0.344045	-0.000681316	0.224709	0.00139545	0.226477	0.250001	0.495771	-0.0102936	0.249886	0.0216628	0.250595	0.00412895	0.41468	-0.000242312	0.254799	0.000411494	0.256048	-0.00670245	0.131108	0.0197834	0.13202	FALSE
chr6	33264278	G	A	chr6_33264278_G_A	-0.125422	0.110503	0.125422	0.107912	0.0246959	0.151727	-0.00318005	0.133801	0.00318005	0.131265	0.229955	0.52172	-0.0285135	0.221877	0.0285135	0.216342	0.00567867	0.319745	-0.000725515	0.192032	0.000725515	0.187561	-0.0306016	0.0820434	0.0306016	0.0798099	FALSE
chr6	33272128	A	G	chr6_33272128_A_G	0.0140919	0.487066	0.0227246	0.494328	0.00841064	0.685373	8.12538e-05	0.555379	0.000176812	0.563446	0.966681	0.00232952	0.0136123	0.227312	0.0219739	0.230446	0.00812688	0.224789	7.82693e-05	0.319709	0.000170826	0.32457	0.000400146	0.851293	0.000631977	0.858362	FALSE
chr6	33272339	T	G	chr6_33272339_T_G	0.00567088	0.795754	0.00644653	0.802939	0.00549273	0.904291	3.69384e-05	0.839534	4.1286e-05	0.847176	0.915895	0.020607	0.00521046	0.471445	0.00591713	0.477234	0.00503266	0.351896	3.39534e-05	0.576895	3.79143e-05	0.583651	0.000262	0.917875	0.000303285	0.923947	FALSE
chr6	33276939	G	C	chr6_33276939_G_C	-0.0207983	0.45498	0.0275856	0.44927	0.0169943	0.29162	-0.00045745	0.394915	0.000559637	0.389953	0.865465	0.0536045	-0.0181434	0.227643	0.0240225	0.223877	0.0147285	0.105663	-0.00039959	0.231386	0.000488104	0.227936	-0.00135446	0.703387	0.00182765	0.695542	FALSE
chr6	33289207	C	T	chr6_33289207_C_T	0.0320493	0.370857	0.0373485	0.377066	0.0127329	0.437754	0.00054166	0.381513	0.000594651	0.387331	0.956321	0.00427084	0.0307624	0.167945	0.0357987	0.171398	0.0121856	0.138229	0.000519992	0.214204	0.000570354	0.217825	0.0010083	0.768051	0.00118615	0.776713	FALSE
chr6	33289385	T	C	chr6_33289385_T_C	0.0325085	0.424039	0.0325085	0.434488	0.0164922	0.299663	0.000587617	0.403197	0.000587617	0.412611	0.95579	0.00437223	0.0312452	0.20786	0.0312452	0.213851	0.0157498	0.0946364	0.000564983	0.230245	0.000564983	0.236096	0.00100672	0.793302	0.00100672	0.805945	FALSE
chr6	33289409	A	G	chr6_33289409_A_G	-0.00290429	0.744047	0.00855694	0.741862	0.0109581	0.520368	-3.767e-05	0.690738	9.49185e-05	0.687555	0.952036	0.00529253	-0.00279252	0.397457	0.0081511	0.395967	0.0104517	0.167336	-3.62465e-05	0.417131	9.05802e-05	0.415523	-8.41577e-05	0.922675	0.000306461	0.921937	FALSE
chr6	33289491	T	G	chr6_33289491_T_G	-0.0235134	0.49474	0.0235134	0.483399	0.00634752	0.845929	-0.000155738	0.611807	0.000155738	0.598927	0.946817	0.00670068	-0.0222634	0.232258	0.0222634	0.22637	0.006011	0.302085	-0.000147473	0.362407	0.000147473	0.35394	-0.000816171	0.840487	0.000816171	0.828534	FALSE
chr6	33299237	A	G	chr6_33299237_A_G	-0.010188	0.509869	0.0207211	0.502855	0.0103398	0.561017	-0.000119684	0.527355	0.00020371	0.519627	0.955301	0.00464474	-0.00980474	0.235804	0.0197722	0.232747	0.00987237	0.182945	-0.000114802	0.299794	0.000194315	0.295428	-0.000401734	0.845531	0.000741541	0.838765	FALSE
chr6	33299326	C	T	chr6_33299326_C_T	0.0370637	0.348892	0.0400364	0.355762	0.031449	0.0983193	0.00138843	0.222074	0.0014485	0.226031	0.967358	0.00222954	0.0359663	0.154512	0.0388123	0.157713	0.0304256	0.0284054	0.00134624	0.118597	0.00140375	0.120519	0.00104483	0.774265	0.0011401	0.782761	FALSE
chr6	33299895	A	G	chr6_33299895_A_G	0.0869057	0.137632	0.0869057	0.141688	0.0154406	0.326472	0.00137986	0.182498	0.00137986	0.187175	0.918178	0.0188847	0.0799758	0.058716	0.0799758	0.0604003	0.0141797	0.10876	0.00126922	0.100219	0.00126922	0.102793	0.00386967	0.476791	0.00386967	0.487877	FALSE
chr6	33299938	A	G	chr6_33299938_A_G	0.0739027	0.174891	0.0739027	0.179968	0.0131942	0.413568	0.00106639	0.232729	0.00106639	0.23864	0.903412	0.027663	0.0666465	0.0774716	0.0666465	0.0797602	0.0119208	0.141843	0.000963059	0.131204	0.000963059	0.134697	0.00399829	0.474739	0.00399829	0.486051	FALSE
chr6	33312532	C	T	chr6_33312532_C_T	0.0156764	0.465386	0.0229778	0.472194	0.0191825	0.236387	0.000359525	0.359132	0.000455409	0.364989	0.695986	0.162791	0.0111063	0.262707	0.0160633	0.266067	0.0133558	0.119634	0.000253462	0.232594	0.00031856	0.235691	0.00271845	0.477201	0.00396018	0.484911	FALSE
chr6	33312728	C	A	chr6_33312728_C_A	-0.055556	0.235915	0.055556	0.229258	0.0151423	0.334985	-0.000843004	0.256896	0.000843004	0.250387	0.80605	0.0948854	-0.0449171	0.116909	0.0449171	0.113756	0.012189	0.134719	-0.000680645	0.153515	0.000680645	0.149717	-0.00585452	0.386772	0.00585452	0.376966	FALSE
chr6	33312852	C	G	chr6_33312852_C_G	0.174679	0.0484937	0.174679	0.0498903	0.0312888	0.0956497	0.00548503	0.059362	0.00548503	0.0607544	0.850328	0.0631601	0.148729	0.0235385	0.148729	0.0238577	0.026544	0.0362366	0.00465905	0.0342167	0.00465905	0.0348193	0.0140575	0.167749	0.0140575	0.172609	TRUE
chr6	33312884	C	T	chr6_33312884_C_T	-0.0351483	0.196753	0.0674421	0.19529	0.0151892	0.335563	-0.000549606	0.233033	0.00107004	0.231643	0.846318	0.0666386	-0.0308822	0.0939195	0.0576742	0.0932008	0.0128847	0.12514	-0.000483007	0.135122	0.000915471	0.134725	-0.00217063	0.419332	0.00517173	0.416301	FALSE
chr6	33313108	C	T	chr6_33313108_C_T	-0.0237796	0.474581	0.0267595	0.468815	0.0207356	0.212738	-0.000614836	0.381637	0.00065541	0.378472	0.870434	0.04938	-0.0204762	0.264866	0.0230824	0.261795	0.0179454	0.0768931	-0.000527561	0.242083	0.000563051	0.239646	-0.00165616	0.697034	0.00184988	0.691404	FALSE
chr6	33314065	G	T	chr6_33314065_G_T	-0.0133175	0.465474	0.0261566	0.459688	0.0156044	0.324319	-0.000252388	0.421833	0.000420547	0.416855	0.912624	0.0222494	-0.0121607	0.23377	0.023812	0.231243	0.0142226	0.108802	-0.000229645	0.247227	0.000382248	0.243865	-0.000641504	0.758562	0.00130524	0.753407	FALSE
chr6	33314066	A	T	chr6_33314066_A_T	0.0130375	0.413404	0.031245	0.417591	0.0152321	0.333132	0.000201429	0.41062	0.000442361	0.415365	0.913486	0.0216867	0.0119391	0.209715	0.0284309	0.21219	0.0139298	0.111265	0.000184563	0.240589	0.000402791	0.243969	0.000662146	0.710181	0.00164346	0.716119	FALSE
chr6	33314225	C	T	chr6_33314225_C_T	0.0102956	0.694305	0.0107131	0.702799	0.0083229	0.688617	8.49495e-05	0.720287	8.84674e-05	0.729161	0.90742	0.0247218	0.00943277	0.395882	0.0098019	0.40156	0.00756159	0.244363	7.79589e-05	0.466663	8.10696e-05	0.473548	0.000468425	0.879587	0.000500183	0.887528	FALSE
chr6	33314404	A	G	chr6_33314404_A_G	0.00644333	0.550536	0.0195778	0.553006	0.0214444	0.200062	0.00024346	0.424384	0.000478639	0.426239	0.895201	0.0317526	0.00564029	0.296482	0.0175129	0.297243	0.0192534	0.0684945	0.000214476	0.254293	0.00042793	0.255371	0.000393795	0.781308	0.00113375	0.784143	FALSE
chr6	33314561	G	A	chr6_33314561_G_A	-0.0209565	0.467284	0.024604	0.459233	0.00731994	0.769113	-0.000153925	0.560946	0.000180801	0.551988	0.870065	0.0480418	-0.0181287	0.229141	0.0213621	0.225291	0.00637277	0.285555	-0.000133283	0.337246	0.000157107	0.331734	-0.00159423	0.699846	0.00176255	0.691581	FALSE
chr6	33322494	T	G	chr6_33322494_T_G	-0.00387821	0.822366	0.00543858	0.823194	0.00958834	0.605073	-2.02145e-05	0.831381	4.20783e-05	0.832389	0.924974	0.0152058	-0.00351262	0.542695	0.00495632	0.542171	0.00886834	0.208993	-1.8208e-05	0.582571	3.8392e-05	0.582832	-0.000185782	0.934467	0.000252473	0.936963	FALSE
chr6	33322625	G	A	chr6_33322625_G_A	-0.0176963	0.554115	0.0198771	0.548367	0.010541	0.546021	-0.000160291	0.583512	0.000195954	0.578019	0.961859	0.00295823	-0.0171018	0.29982	0.0191836	0.296461	0.0101241	0.175291	-0.00015493	0.366407	0.000188972	0.363243	-0.000555758	0.867189	0.000628801	0.863345	FALSE
chr6	33322770	T	A	chr6_33322770_T_A	-0.0410001	0.330547	0.0410001	0.321657	0.00958333	0.605704	-0.000435302	0.411202	0.000435302	0.401198	0.984804	0.000361699	-0.0404806	0.1401	0.0404806	0.136109	0.00944326	0.190077	-0.000430064	0.224664	0.000430064	0.218904	-0.000617686	0.872921	0.000617686	0.860955	FALSE
chr6	33323048	A	G	chr6_33323048_A_G	-0.0524134	0.259762	0.0524134	0.25265	0.0199318	0.231504	-0.00115347	0.235565	0.00115347	0.229901	0.996122	3.03171e-05	-0.0521869	0.104181	0.0521869	0.101035	0.0198515	0.0670293	-0.0011483	0.123026	0.0011483	0.11995	-0.000398558	0.915365	0.000398558	0.903728	FALSE
chr6	33323095	G	A	chr6_33323095_G_A	-0.00732024	0.61115	0.0153222	0.608565	0.0129894	0.419778	-9.76829e-05	0.582126	0.000179924	0.578987	0.996124	3.03171e-05	-0.00728998	0.308158	0.0152689	0.306586	0.0129364	0.124795	-9.72447e-05	0.335287	0.000179257	0.333938	-6.82789e-05	0.97241	0.000103212	0.969758	FALSE
chr6	33344622	C	A	chr6_33344622_C_A	0.16014	0.0619586	0.16014	0.0627657	0.0460618	0.0455808	0.00852501	0.049732	0.00852501	0.0502322	0.916411	0.0165813	0.148383	0.0260243	0.148383	0.0264736	0.0424162	0.0144116	0.00794398	0.026268	0.00794398	0.0267042	0.00706448	0.324527	0.00706448	0.333538	TRUE
chr6	33344678	G	A	chr6_33344678_G_A	0.00692705	0.677623	0.0118447	0.684313	0.0127323	0.432295	0.000105509	0.616705	0.000163635	0.623969	0.906363	0.0218361	0.00657713	0.374822	0.0106316	0.379035	0.0115487	0.145361	9.92712e-05	0.377397	0.000147194	0.382354	0.000188958	0.857537	0.000633565	0.864786	FALSE
chr6	33344749	A	G	chr6_33344749_A_G	0.0228789	0.473574	0.0228789	0.484527	0.00889	0.649384	0.000196342	0.52919	0.000196342	0.541851	0.909786	0.0206436	0.020518	0.229279	0.020518	0.23447	0.00812973	0.225405	0.000177076	0.309972	0.000177076	0.317787	0.00132747	0.743571	0.00132747	0.75561	FALSE
chr6	33391231	A	G	chr6_33391231_A_G	-0.0270481	0.405677	0.030141	0.398772	0.0200338	0.213448	-0.000533218	0.323588	0.000597292	0.318758	0.967909	0.00208862	-0.026083	0.181799	0.0291104	0.178987	0.0193977	0.0649374	-0.000514332	0.175449	0.000577049	0.173121	-0.000878098	0.811839	0.000944789	0.805474	FALSE
chr6	33391365	A	G	chr6_33391365_A_G	0.0422735	0.306343	0.0422735	0.314707	0.0120378	0.463484	0.000524251	0.341596	0.000524251	0.351233	0.990419	0.000148203	0.041901	0.128055	0.041901	0.13109	0.0119214	0.139002	0.000519625	0.183332	0.000519625	0.188179	0.000517649	0.868189	0.000517649	0.879661	FALSE
chr6	33391939	G	C	chr6_33391939_G_C	-0.00467129	0.695225	0.0105728	0.688333	0.004158	0.977977	-1.31251e-05	0.820138	4.48293e-05	0.814058	0.990727	0.000127251	-0.00464733	0.348126	0.010469	0.343164	0.00411928	0.40281	-1.31066e-05	0.521871	4.43817e-05	0.516544	-5.24001e-05	0.964922	0.000150849	0.957106	FALSE
chr6	33392043	A	C	chr6_33392043_A_C	-0.0124254	0.66831	0.0124254	0.656617	0.00707131	0.789254	-8.7418e-05	0.729527	8.7418e-05	0.716635	0.976691	0.00102164	-0.0121212	0.359093	0.0121212	0.351595	0.00690841	0.264271	-8.5282e-05	0.461039	8.5282e-05	0.451109	-0.000342982	0.929179	0.000342982	0.917403	FALSE
chr6	33418176	A	G	chr6_33418176_A_G	0.0312109	0.3618	0.0370512	0.365783	0.0150155	0.339075	0.000476765	0.362081	0.000568704	0.365398	0.981409	0.00059319	0.0306121	0.163157	0.0363649	0.164944	0.0147399	0.101208	0.000467562	0.199404	0.000558162	0.200309	0.000744716	0.818907	0.000874923	0.822782	FALSE
chr6	33425806	C	T	chr6_33425806_C_T	0.0217666	0.404986	0.0315026	0.408753	0.0206302	0.205326	0.000555718	0.314822	0.000718443	0.316557	0.745294	0.136519	0.0163372	0.221994	0.0234941	0.224064	0.0153731	0.0959833	0.000414994	0.199	0.000534604	0.200252	0.00308049	0.467572	0.00454452	0.471859	FALSE
chr6	33426476	C	G	chr6_33426476_C_G	0.00703789	0.772511	0.00740141	0.781995	0.0110335	0.51728	7.97716e-05	0.73768	8.31711e-05	0.74758	0.716774	0.153016	0.00494232	0.517565	0.00519176	0.524028	0.00792561	0.230545	5.5994e-05	0.520124	5.83267e-05	0.527315	0.00113375	0.769738	0.00121314	0.779135	FALSE
chr6	33427422	G	A	chr6_33427422_G_A	-0.00256288	0.919926	0.00260064	0.91513	0.00485427	0.956096	-1.22381e-05	0.945777	1.23992e-05	0.941636	0.666762	0.180633	-0.00166169	0.718745	0.00168663	0.711277	0.00325107	0.464631	-7.98121e-06	0.792525	8.08765e-06	0.784237	-0.000506534	0.888727	0.000525589	0.884063	FALSE
chr6	33428319	C	T	chr6_33428319_C_T	-0.0415843	0.315472	0.0415843	0.307021	0.0129859	0.419476	-0.00055429	0.338977	0.00055429	0.330047	0.842293	0.0691571	-0.0350942	0.152271	0.0350942	0.147827	0.0109531	0.156424	-0.000468728	0.197942	0.000468728	0.192969	-0.00354415	0.529076	0.00354415	0.51704	FALSE
chr6	33428538	T	G	chr6_33428538_T_G	0.0474026	0.272321	0.0474026	0.28007	0.0223786	0.180621	0.000979054	0.224396	0.000979054	0.230025	0.721735	0.145852	0.0344383	0.15143	0.0344383	0.156033	0.0161448	0.0893364	0.000712259	0.144361	0.000712259	0.14805	0.00748527	0.314257	0.00748527	0.322815	FALSE
chr6	33430843	T	C	chr6_33430843_T_C	0.00205155	0.896194	0.00291442	0.902431	0.00975131	0.594132	2.18194e-05	0.876126	2.80549e-05	0.882773	0.778267	0.111288	0.00158403	0.673546	0.00226254	0.676163	0.00761185	0.241237	1.6957e-05	0.682303	2.18617e-05	0.685799	0.000303285	0.901185	0.000411261	0.906962	FALSE
chr6	33453776	G	A	chr6_33453776_G_A	0.0839101	0.146135	0.0839101	0.150562	0.0324815	0.0895411	0.0027626	0.110259	0.0027626	0.112852	0.809691	0.0943086	0.0682508	0.0723077	0.0682508	0.0747026	0.0263381	0.037175	0.00225109	0.0653705	0.00225109	0.0674137	0.00855868	0.277343	0.00855868	0.285269	FALSE
chr6	33453800	T	C	chr6_33453800_T_C	0.180306	0.0469112	0.180306	0.047894	0.039186	0.0605539	0.00727538	0.0480429	0.00727538	0.048796	0.833889	0.0773746	0.15016	0.0233596	0.15016	0.0238181	0.0326529	0.0237573	0.00605557	0.0279366	0.00605557	0.0283425	0.0168157	0.137069	0.0168157	0.141272	TRUE
chr6	33454056	G	A	chr6_33454056_G_A	-0.0542453	0.254599	0.0586838	0.249729	0.0133253	0.405621	-0.000728168	0.304807	0.00079841	0.300617	0.920511	0.0177248	-0.0500255	0.114836	0.0541312	0.113004	0.0122813	0.13421	-0.000672553	0.171005	0.000737527	0.168255	-0.00240564	0.621773	0.00258348	0.613454	FALSE
chr6	33454373	G	T	chr6_33454373_G_T	-0.0720263	0.184728	0.0720263	0.179667	0.0163738	0.301672	-0.00122756	0.212702	0.00122756	0.207408	0.971231	0.00154167	-0.0698857	0.07416	0.0698857	0.0724547	0.0159076	0.0915352	-0.0011916	0.112627	0.0011916	0.109954	-0.00209759	0.662449	0.00209759	0.650729	FALSE
chr6	33454768	C	G	chr6_33454768_C_G	-0.0170271	0.582131	0.0186381	0.57483	0.0104328	0.551703	-0.000190665	0.604248	0.000204092	0.596594	0.944853	0.00695897	-0.015896	0.324577	0.0174319	0.320479	0.00984733	0.178541	-0.000177882	0.381319	0.000190683	0.376033	-0.000693904	0.851287	0.000744716	0.844984	FALSE
chr6	33454829	G	A	chr6_33454829_G_A	0.0103881	0.690629	0.0103881	0.702843	0.00692775	0.796237	6.7641e-05	0.745388	6.7641e-05	0.758787	0.93027	0.0123734	0.00972701	0.374655	0.00972701	0.382491	0.00642726	0.285255	6.32797e-05	0.474311	6.32797e-05	0.484284	0.00037474	0.897946	0.00037474	0.909739	FALSE
chr6	33512658	A	G	chr6_33512658_A_G	0.00128206	0.716821	0.00984246	0.722277	0.00802046	0.714782	2.81647e-05	0.741179	7.98994e-05	0.747397	0.152457	0.638186	-0.000214278	0.696011	0.00177756	0.70095	0.00121357	0.699689	1.68655e-06	0.720653	1.37242e-05	0.726138	0.000219128	0.637919	0.00239452	0.642772	FALSE
chr6	33512961	T	C	chr6_33512961_T_C	-0.00235475	0.892824	0.00337899	0.8853	0.00426025	0.983343	-7.9353e-06	0.943378	1.32764e-05	0.936474	0.0945949	0.746734	-0.000161002	0.882917	0.000268099	0.875832	0.000418136	0.86143	-5.30128e-07	0.922497	1.0886e-06	0.915323	-0.000533528	0.849596	0.000736777	0.842053	FALSE
chr6	33513093	T	A	chr6_33513093_T_A	-0.018549	0.575443	0.018549	0.563621	0.00950014	0.606394	-0.000214008	0.591059	0.000214008	0.579155	0.0792369	0.779601	-0.00155593	0.714325	0.00155593	0.704251	0.000755305	0.786426	-1.81041e-05	0.708494	1.81041e-05	0.69756	-0.00374581	0.530775	0.00374581	0.520507	FALSE
chr6	33532862	G	A	chr6_33532862_G_A	0.00339326	0.757979	0.00769506	0.765304	0.00451874	0.971757	1.53173e-05	0.84301	3.57615e-05	0.850312	0.533134	0.258377	0.00232647	0.520701	0.00406145	0.526534	0.00242658	0.540561	1.07449e-05	0.641579	1.89903e-05	0.648826	0.000739953	0.677258	0.00183877	0.684156	FALSE
chr6	33533153	G	C	chr6_33533153_G_C	0.35468	0.012338	0.35468	0.0124147	0.0818222	0.00907044	0.0289472	0.0097447	0.0289472	0.00989974	0.765606	0.121696	0.272072	0.00751768	0.272072	0.00768906	0.06263	0.00472132	0.0221939	0.00638569	0.0221939	0.00654739	0.0512108	0.0242224	0.0512108	0.0251056	TRUE
chr6	33533553	T	C	chr6_33533553_T_C	-0.106784	0.119437	0.106784	0.115628	0.0194031	0.230488	-0.00224537	0.14917	0.00224537	0.145555	0.759638	0.124552	-0.0824773	0.0648209	0.0824773	0.0627673	0.0148491	0.102565	-0.00174358	0.0932268	0.00174358	0.0904854	-0.014302	0.181219	0.014302	0.176178	FALSE
chr6	33533871	A	G	chr6_33533871_A_G	0.0294127	0.394749	0.0294127	0.404667	0.0107397	0.534885	0.000314295	0.426878	0.000314295	0.438086	0.554425	0.243544	0.0163358	0.262137	0.0163358	0.268207	0.00599951	0.302466	0.000176082	0.306397	0.000176082	0.313842	0.00691999	0.33133	0.00691999	0.340314	FALSE
chr6	33548056	T	C	chr6_33548056_T_C	-0.00120096	0.818857	0.00560274	0.816085	0.004495	0.973691	-2.95307e-06	0.892555	2.4225e-05	0.890024	0.464971	0.299923	-0.000433314	0.606553	0.00264278	0.604566	0.00207569	0.576217	-8.37677e-07	0.718076	1.13799e-05	0.715508	-0.000355685	0.750419	0.00134335	0.747368	FALSE
chr6	33548181	T	G	chr6_33548181_T_G	0.0251959	0.45536	0.0251959	0.466408	0.0165937	0.290689	0.000430821	0.384872	0.000430821	0.394798	0.50614	0.272699	0.0126165	0.320545	0.0126165	0.328227	0.00836859	0.21685	0.000214699	0.293953	0.000214699	0.301449	0.00582911	0.386347	0.00582911	0.395514	FALSE
chr6	33548236	G	A	chr6_33548236_G_A	-0.0240851	0.514763	0.0240851	0.50441	0.0182205	0.258607	-0.000535917	0.420572	0.000535917	0.4113	0.511426	0.268648	-0.0132808	0.361333	0.0132808	0.353761	0.00964163	0.190558	-0.000299828	0.319298	0.000299828	0.31211	-0.00542738	0.448312	0.00542738	0.438836	FALSE
chr6	33548474	C	T	chr6_33548474_C_T	0.0966574	0.131235	0.0966574	0.135314	0.0197148	0.222541	0.00209878	0.151388	0.00209878	0.155295	0.556248	0.239425	0.0556026	0.1008	0.0556026	0.10398	0.0110223	0.157165	0.0012087	0.117451	0.0012087	0.120482	0.0208028	0.111723	0.0208028	0.114809	FALSE
chr6	33548867	C	T	chr6_33548867_C_T	0.00709583	0.73052	0.00922021	0.739131	0.0055358	0.889909	4.00478e-05	0.790106	5.54021e-05	0.799223	0.396075	0.349805	0.0024917	0.594301	0.00321663	0.600822	0.00212743	0.570254	1.41548e-05	0.67069	1.93943e-05	0.677708	0.00192769	0.625751	0.00254061	0.633973	FALSE
chr6	33548880	C	T	chr6_33548880_C_T	-0.00707465	0.784177	0.00708855	0.776049	0.00564472	0.892222	-4.00602e-05	0.845192	4.01539e-05	0.837077	0.38609	0.357648	-0.00307599	0.620247	0.0030802	0.613498	0.00217195	0.567437	-1.75854e-05	0.7066	1.76137e-05	0.699501	-0.00173873	0.711031	0.00174508	0.703049	FALSE
chr6	33548890	C	T	chr6_33548890_C_T	-0.00933192	0.672081	0.0122516	0.66411	0.00780763	0.729999	-8.45356e-05	0.698802	0.000101291	0.68943	0.379216	0.363291	-0.0029136	0.521391	0.00429824	0.51636	0.00287104	0.495613	-2.66506e-05	0.571334	3.45966e-05	0.564222	-0.00246598	0.569748	0.00314877	0.561811	FALSE
chr6	33571088	A	G	chr6_33571088_A_G	0.03494	0.364957	0.0358684	0.372218	0.0115608	0.489316	0.000418382	0.403464	0.000425956	0.411272	0.973589	0.00124629	0.0338814	0.168224	0.0347906	0.171401	0.0112592	0.15143	0.000405971	0.22922	0.000413388	0.233136	0.00100513	0.787011	0.00103371	0.794983	FALSE
chr6	33578721	C	T	chr6_33578721_C_T	-0.0970138	0.126745	0.0970138	0.123153	0.0194951	0.224904	-0.00194736	0.150728	0.00194736	0.147234	0.711485	0.157044	-0.069354	0.0741336	0.069354	0.072118	0.0139183	0.111731	-0.00139762	0.0987415	0.00139762	0.0963306	-0.0165267	0.149229	0.0165267	0.14465	FALSE
chr6	33579048	T	C	chr6_33579048_T_C	0.0362717	0.364129	0.0362717	0.373044	0.0121785	0.45912	0.000431727	0.396594	0.000431727	0.406301	0.636281	0.200309	0.0227729	0.233956	0.0227729	0.239165	0.00775019	0.235033	0.000271268	0.274953	0.000271268	0.281534	0.00733125	0.339076	0.00733125	0.348228	FALSE
chr6	33579060	T	C	chr6_33579060_T_C	-0.142831	0.0823795	0.142831	0.0803475	0.0737077	0.0132596	-0.0121599	0.0378372	0.0121599	0.0371775	0.62228	0.207978	-0.0894236	0.0603322	0.0894236	0.0586311	0.0459449	0.0114704	-0.00761747	0.0292684	0.00761747	0.0289163	-0.0308494	0.0737669	0.0308494	0.0714987	TRUE
chr6	33579153	T	C	chr6_33579153_T_C	0.00340186	0.796911	0.00632811	0.801058	0.00682713	0.800696	2.27343e-05	0.817505	4.36529e-05	0.821914	0.574708	0.234368	0.00201475	0.544534	0.00368469	0.547468	0.00396107	0.416244	1.37208e-05	0.609508	2.5658e-05	0.612705	0.000838401	0.715143	0.0015466	0.719283	FALSE
chr6	33579653	G	A	chr6_33579653_G_A	-0.0258029	0.455012	0.0258029	0.444213	0.0100932	0.571796	-0.00025316	0.490822	0.00025316	0.478548	0.398277	0.34861	-0.010377	0.357409	0.010377	0.349667	0.00400006	0.411534	-0.000101413	0.400593	0.000101413	0.391213	-0.00679296	0.351903	0.00679296	0.343052	FALSE
chr6	33579663	G	C	chr6_33579663_G_C	0.0189003	0.530207	0.0189003	0.541416	0.0193262	0.238335	0.00034343	0.418274	0.00034343	0.429083	0.407922	0.341527	0.00788755	0.40191	0.00788755	0.410216	0.00784507	0.234685	0.000143241	0.34288	0.000143241	0.351418	0.00498912	0.427976	0.00498912	0.437905	FALSE
chr6	33580617	G	T	chr6_33580617_G_T	-0.014428	0.624826	0.014428	0.613302	0.00771114	0.736865	-9.93959e-05	0.690382	9.93959e-05	0.676973	0.506402	0.273665	-0.00771918	0.434569	0.00771918	0.426093	0.00381618	0.423006	-5.16491e-05	0.51815	5.16491e-05	0.507766	-0.00339965	0.549263	0.00339965	0.537945	FALSE
chr6	33586370	T	C	chr6_33586370_T_C	-0.0355317	0.376566	0.0355317	0.366623	0.0129204	0.428798	-0.000553094	0.381926	0.000553094	0.372405	0.557818	0.243862	-0.0198915	0.254435	0.0198915	0.248509	0.00730713	0.259182	-0.000312898	0.282257	0.000312898	0.275865	-0.00787907	0.324825	0.00787907	0.31586	FALSE
chr6	33593119	A	G	chr6_33593119_A_G	0.0129004	0.543415	0.0198526	0.547287	0.0107276	0.533879	0.000151123	0.555733	0.000218054	0.559977	0.928763	0.0133637	0.0118473	0.283692	0.0182808	0.285414	0.00995078	0.176568	0.000138363	0.336386	0.000200306	0.338545	0.00048748	0.834499	0.000798704	0.83808	FALSE
chr6	33593387	C	T	chr6_33593387_C_T	0.00629097	0.222919	0.0635593	0.221734	0.0197881	0.232945	0.000353243	0.215437	0.00150844	0.214336	0.890801	0.0334013	0.00532586	0.102813	0.0564331	0.101891	0.0175501	0.0816121	0.000310155	0.121588	0.00133584	0.120827	0.000573225	0.508683	0.00392365	0.507663	FALSE
chr6	33593526	A	C	chr6_33593526_A_C	0.0399065	0.321558	0.0399065	0.330501	0.0131396	0.428317	0.00063138	0.340821	0.00063138	0.349718	0.837307	0.0702168	0.0336839	0.157351	0.0336839	0.161496	0.0110449	0.162742	0.000536895	0.202268	0.000536895	0.207471	0.0033409	0.522421	0.0033409	0.533262	FALSE
chr6	33599328	G	T	chr6_33599328_G_T	0.0153227	0.590674	0.0153227	0.602832	0.00919841	0.631157	0.000142451	0.598848	0.000142451	0.612063	0.244124	0.500147	0.00376081	0.535873	0.00376081	0.545566	0.00223596	0.557269	3.48508e-05	0.553731	3.48508e-05	0.564278	0.00386649	0.490628	0.00386649	0.501777	FALSE
chr6	33599511	T	C	chr6_33599511_T_C	0.0269706	0.420691	0.0269706	0.431253	0.00993392	0.583803	0.000272653	0.456026	0.000272653	0.46829	0.198688	0.562923	0.00516985	0.466604	0.00516985	0.475682	0.00196337	0.588242	5.19543e-05	0.481156	5.19543e-05	0.491576	0.00705496	0.325889	0.00705496	0.334579	FALSE
chr6	33599649	C	T	chr6_33599649_C_T	-0.0287793	0.424569	0.0287793	0.414829	0.0155542	0.32303	-0.00046559	0.378157	0.00046559	0.368841	0.170581	0.606882	-0.00510699	0.498419	0.00510699	0.489629	0.00265622	0.516858	-8.29635e-05	0.446136	8.29635e-05	0.436427	-0.00716611	0.341752	0.00716611	0.333584	FALSE
chr6	33599783	T	C	chr6_33599783_T_C	0.0579905	0.216794	0.0579905	0.223548	0.0119497	0.46856	0.000687799	0.282231	0.000687799	0.289677	0.174199	0.601484	0.010674	0.344974	0.010674	0.35247	0.00208906	0.576449	0.000127569	0.358726	0.000127569	0.367598	0.0144291	0.165797	0.0144291	0.170852	FALSE
chr6	33607618	C	T	chr6_33607618_C_T	-0.0522544	0.256281	0.0522544	0.249668	0.00985128	0.589312	-0.000512021	0.348935	0.000512021	0.339743	0.43456	0.322419	-0.0232583	0.216542	0.0232583	0.21107	0.00428139	0.39281	-0.000227892	0.285794	0.000227892	0.27871	-0.0134097	0.187535	0.0134097	0.182383	FALSE
chr6	33620370	C	T	chr6_33620370_C_T	-0.0175543	0.49703	0.0221575	0.489811	0.00746978	0.753454	-0.000139491	0.582971	0.000163259	0.574743	0.696008	0.166667	-0.0120609	0.285044	0.0153901	0.280689	0.0051902	0.34156	-9.61462e-05	0.384729	0.000113335	0.378989	-0.00324563	0.498443	0.00393795	0.491371	FALSE
chr6	33620574	G	A	chr6_33620574_G_A	-0.0387999	0.332884	0.0387999	0.323866	0.00917481	0.631895	-0.000353426	0.419906	0.000353426	0.409202	0.788164	0.109374	-0.0305684	0.169339	0.0305684	0.165028	0.00722105	0.254857	-0.000278114	0.255961	0.000278114	0.249493	-0.00463344	0.449566	0.00463344	0.438984	FALSE
chr6	33620833	G	A	chr6_33620833_G_A	0.0332856	0.361802	0.0332856	0.371267	0.0123242	0.453463	0.000411148	0.379381	0.000411148	0.389294	0.861235	0.0567698	0.0286971	0.173138	0.0286971	0.177922	0.0106072	0.165292	0.000354063	0.22015	0.000354063	0.225955	0.00240088	0.60684	0.00240088	0.61857	FALSE
chr6	33620926	G	A	chr6_33620926_G_A	-0.0273884	0.367035	0.034311	0.360781	0.0119567	0.466875	-0.000355016	0.389251	0.000417295	0.383033	0.873592	0.0476589	-0.0241369	0.172583	0.0300908	0.16985	0.0104455	0.166621	-0.000312321	0.224819	0.000365887	0.221038	-0.00176731	0.635379	0.00228814	0.627641	FALSE
chr6	33621208	C	A	chr6_33621208_C_A	-0.0192235	0.545722	0.0192235	0.533832	0.0235734	0.161227	-0.000450606	0.398022	0.000450606	0.38873	0.899058	0.0303033	-0.0174165	0.27809	0.0174165	0.272552	0.021188	0.0552792	-0.000408051	0.2281	0.000408051	0.223156	-0.000960668	0.81691	0.000960668	0.80505	FALSE
chr6	33621255	G	C	chr6_33621255_G_C	0.0991054	0.13273	0.0991054	0.13656	0.031626	0.0941585	0.00329526	0.112795	0.00329526	0.115194	0.907571	0.0252562	0.08928	0.058864	0.08928	0.0607451	0.0286658	0.0311305	0.00296395	0.0610459	0.00296395	0.0628882	0.00542261	0.411146	0.00542261	0.421491	FALSE
chr6	33622033	G	A	chr6_33622033_G_A	0.109881	0.104913	0.109881	0.108548	0.0391903	0.0609436	0.00449946	0.0770972	0.00449946	0.0788906	0.745178	0.135543	0.0806859	0.0589669	0.0806859	0.061053	0.029122	0.0302974	0.00329852	0.0493024	0.00329852	0.0505831	0.0166902	0.14854	0.0166902	0.152925	TRUE
chr6	33633087	A	C	chr6_33633087_A_C	0.0398914	0.311122	0.0398914	0.31954	0.0136806	0.398616	0.000598579	0.322227	0.000598579	0.330679	0.785438	0.108788	0.0313747	0.159792	0.0313747	0.16438	0.0107709	0.164313	0.000472183	0.196639	0.000472183	0.201886	0.0048748	0.420703	0.0048748	0.431571	FALSE
chr6	33633355	G	A	chr6_33633355_G_A	0.0103542	0.615603	0.0144844	0.620024	0.0186194	0.257	0.000283299	0.477706	0.000336524	0.48124	0.881714	0.0420968	0.0092324	0.332893	0.0128244	0.335562	0.0164226	0.0916405	0.000251903	0.290976	0.000298072	0.292941	0.000552583	0.81794	0.000863807	0.82078	FALSE
chr6	33633705	T	C	chr6_33633705_T_C	0.0252985	0.448495	0.0262175	0.455994	0.0179252	0.257926	0.000487691	0.380373	0.000501692	0.387653	0.930924	0.013081	0.0234293	0.218653	0.0242963	0.222322	0.0166675	0.0837705	0.0004514	0.216429	0.000464609	0.219772	0.0010607	0.78071	0.00109564	0.789334	FALSE
chr6	33633894	G	C	chr6_33633894_G_C	-0.0752549	0.185071	0.0752549	0.179688	0.0229739	0.172997	-0.00189931	0.169206	0.00189931	0.165319	0.916034	0.0206588	-0.0687133	0.0804213	0.0687133	0.0781006	0.0210027	0.057218	-0.00173084	0.0924871	0.00173084	0.0901483	-0.00345205	0.545627	0.00345205	0.534419	FALSE
chr6	33633953	C	G	chr6_33633953_C_G	0.0452431	0.288434	0.0460366	0.293995	0.0193144	0.232373	0.000863226	0.27531	0.000880045	0.279385	0.904489	0.0274003	0.0408743	0.140062	0.0415944	0.142698	0.0174493	0.0783346	0.000778647	0.158284	0.000793911	0.16053	0.00245645	0.608488	0.00249456	0.617243	FALSE
chr6	33643501	G	T	chr6_33643501_G_T	0.021331	0.428483	0.0302948	0.435156	0.0163634	0.324523	0.00057165	0.386116	0.000695542	0.391136	0.0766327	0.785735	0.00216579	0.63404	0.00266247	0.640016	0.00135582	0.687785	5.82196e-05	0.556164	6.50844e-05	0.561951	0.00474777	0.3924	0.00645315	0.397805	FALSE
chr6	33643562	C	T	chr6_33643562_C_T	-0.0362358	0.371092	0.0362358	0.362254	0.0133726	0.403816	-0.000508325	0.383614	0.000508325	0.374595	0.0717564	0.796322	-0.00268551	0.62826	0.00268551	0.618339	0.000982242	0.740532	-3.86027e-05	0.583588	3.86027e-05	0.572546	-0.00714864	0.36238	0.00714864	0.353405	FALSE
chr6	33643574	G	A	chr6_33643574_G_A	0.00904268	0.57842	0.0156642	0.585342	0.00853666	0.677191	6.24962e-05	0.602502	0.000132628	0.610288	0.0752799	0.788316	0.000678956	0.714009	0.0012126	0.719961	0.000648178	0.806642	4.71063e-06	0.71938	1.03627e-05	0.725412	0.00169586	0.539776	0.00316306	0.54553	FALSE
chr6	33643748	G	T	chr6_33643748_G_T	0.0122101	0.498563	0.0227464	0.501606	0.0120255	0.464372	0.00018851	0.497857	0.000315628	0.500779	0.11004	0.716438	0.00176295	0.645554	0.00248266	0.648967	0.00132964	0.681754	2.6224e-05	0.611394	3.47541e-05	0.615406	0.00306302	0.453529	0.00513362	0.456284	FALSE
chr6	33643865	G	A	chr6_33643865_G_A	-0.00106159	0.663497	0.0119498	0.661979	0.00825408	0.696659	-3.2455e-05	0.678429	0.000105405	0.676234	0.12607	0.685789	-0.000402248	0.688254	0.00163834	0.686172	0.0011038	0.722654	-7.05192e-06	0.70191	1.53337e-05	0.699004	-0.000200073	0.584852	0.00282008	0.583855	FALSE
chr6	33643890	C	G	chr6_33643890_C_G	-0.0195315	0.563438	0.0195315	0.551662	0.0114274	0.497245	-0.000209358	0.585796	0.000209358	0.574002	0.128229	0.681798	-0.00216091	0.676968	0.00216091	0.666953	0.0014653	0.660083	-2.34489e-05	0.663619	2.34489e-05	0.652507	-0.00453816	0.497673	0.00453816	0.486466	FALSE
chr6	33662352	G	A	chr6_33662352_G_A	0.0194717	0.515541	0.0194717	0.526939	0.0131822	0.411132	0.000263016	0.46888	0.000263016	0.4806	0.18034	0.59331	0.00345364	0.546258	0.00345364	0.556002	0.00233822	0.548259	4.63858e-05	0.508035	4.63858e-05	0.518469	0.00472712	0.433625	0.00472712	0.444157	FALSE
chr6	33662695	G	A	chr6_33662695_G_A	0.00964372	0.685925	0.0106027	0.694692	0.00645667	0.832865	7.26889e-05	0.732403	7.82249e-05	0.741894	0.199582	0.562883	0.00201313	0.639	0.00219273	0.645716	0.0012878	0.68651	1.52137e-05	0.686144	1.62505e-05	0.694026	0.00244851	0.594148	0.00265494	0.602729	FALSE
chr6	33668883	C	G	chr6_33668883_C_G	0.00488176	0.794471	0.00660636	0.801125	0.00904117	0.64244	5.04695e-05	0.778181	6.30513e-05	0.785815	0.790142	0.106203	0.00393312	0.520265	0.00530174	0.525612	0.00717856	0.255479	4.08559e-05	0.553149	5.08407e-05	0.559201	0.000482716	0.850952	0.000682789	0.856696	FALSE
chr6	33669130	C	T	chr6_33669130_C_T	0.0328812	0.106934	0.117882	0.106494	0.0236909	0.162343	0.00113112	0.119025	0.00306465	0.118808	0.852835	0.0614382	0.0269794	0.0499312	0.101362	0.0498533	0.0202422	0.0609215	0.000939769	0.0683397	0.00263698	0.0678505	0.00307731	0.288802	0.00861902	0.290409	FALSE
chr6	33677680	C	G	chr6_33677680_C_G	0.00566904	0.654351	0.0120248	0.661438	0.0141056	0.372161	7.84299e-05	0.570575	0.000165123	0.578017	0.0396303	0.872299	3.92462e-05	0.823855	0.000511058	0.830719	0.000558281	0.828982	5.8858e-07	0.776576	7.0241e-06	0.783414	0.000687553	0.667319	0.00196738	0.674788	FALSE
chr6	33683352	C	T	chr6_33683352_C_T	0.292568	0.0202039	0.292568	0.0205248	0.0471554	0.0422729	0.0147653	0.0252922	0.0147653	0.0257477	0.610941	0.214535	0.17792	0.0181509	0.17792	0.0185243	0.0288605	0.032405	0.009006	0.0203235	0.009006	0.0205857	0.0653429	0.0165292	0.0653429	0.0168732	TRUE
chr6	33683500	C	T	chr6_33683500_C_T	0.0756013	0.165293	0.0756013	0.170325	0.0177783	0.277302	0.00156527	0.187793	0.00156527	0.192917	0.560089	0.24384	0.0430829	0.121111	0.0430829	0.124588	0.010104	0.179251	0.000906152	0.141475	0.000906152	0.145444	0.0176874	0.134188	0.0176874	0.138645	FALSE
chr6	33683545	T	C	chr6_33683545_T_C	0.043714	0.293915	0.0458374	0.299611	0.0134523	0.400865	0.000538593	0.333237	0.000575964	0.338824	0.539576	0.255917	0.0229395	0.211956	0.0241463	0.215575	0.00726928	0.253271	0.000281205	0.248902	0.000302443	0.252686	0.010642	0.235636	0.0111533	0.240298	FALSE
chr6	33692594	G	A	chr6_33692594_G_A	0.0310763	0.387726	0.0310763	0.397643	0.0200802	0.218541	0.00069406	0.313651	0.00069406	0.321315	0.605962	0.217325	0.0186953	0.248616	0.0186953	0.254891	0.0121389	0.136542	0.000415558	0.221033	0.000415558	0.226476	0.00712165	0.342188	0.00712165	0.351105	FALSE
chr6	33692634	T	C	chr6_33692634_T_C	0.0037959	0.749348	0.00870462	0.751575	0.00576005	0.883513	1.55539e-05	0.812828	5.22731e-05	0.814692	0.626778	0.205512	0.00262023	0.553334	0.00554704	0.552874	0.00359398	0.437787	1.12119e-05	0.644043	3.30801e-05	0.64295	0.000489067	0.726707	0.00167363	0.727061	FALSE
chr6	33692820	C	T	chr6_33692820_C_T	-0.0386856	0.307608	0.048213	0.303918	0.0147708	0.349164	-0.000561482	0.336898	0.000705097	0.333974	0.734703	0.143106	-0.0283307	0.180863	0.0355511	0.179162	0.0108399	0.158212	-0.000410353	0.21925	0.000519183	0.218011	-0.00601648	0.356662	0.00735348	0.352215	FALSE
chr6	33692918	G	C	chr6_33692918_G_C	0.138846	0.071952	0.138846	0.0739268	0.0223787	0.193988	0.00338536	0.102868	0.00338536	0.105215	0.771353	0.119994	0.1072	0.0392837	0.1072	0.0404211	0.017353	0.0843512	0.00262564	0.0635059	0.00262564	0.065291	0.0188894	0.122952	0.0188894	0.126913	FALSE
chr6	33693002	A	G	chr6_33693002_A_G	-0.00861891	0.462945	0.0252041	0.461111	0.00888027	0.650339	-0.000114884	0.524255	0.000237199	0.521594	0.746855	0.135639	-0.00626026	0.255225	0.0186879	0.254514	0.00662594	0.275261	-8.41303e-05	0.333444	0.000175646	0.332274	-0.00162758	0.523436	0.0037998	0.520824	FALSE
chr6	33693196	T	C	chr6_33693196_T_C	-0.00536192	0.833224	0.00536192	0.8208	0.00441295	0.956357	-2.73692e-05	0.886971	2.73692e-05	0.876925	0.702152	0.162845	-0.00370864	0.58188	0.00370864	0.571237	0.00308884	0.478157	-1.89291e-05	0.696434	1.89291e-05	0.684362	-0.000938438	0.82208	0.000938438	0.810235	FALSE
chr6	33693258	G	A	chr6_33693258_G_A	-0.0166456	0.540398	0.0206122	0.53259	0.0102984	0.561676	-0.000183078	0.559249	0.000222999	0.550993	0.678845	0.176629	-0.0109093	0.340605	0.0136352	0.33622	0.0069362	0.263718	-0.00011924	0.386991	0.000146674	0.381495	-0.00318529	0.525703	0.00391889	0.518263	FALSE
chr6	33693314	G	A	chr6_33693314_G_A	0.053423	0.24323	0.053423	0.249454	0.00957143	0.608745	0.000568255	0.343825	0.000568255	0.35242	0.655409	0.189755	0.0348954	0.148703	0.0348954	0.152638	0.00626927	0.296826	0.000371745	0.232485	0.000371745	0.238013	0.0105928	0.237555	0.0105928	0.244178	FALSE
chr6	33694488	T	C	chr6_33694488_T_C	0.0549099	0.231807	0.0549099	0.238303	0.0108203	0.52834	0.00061193	0.304976	0.00061193	0.312961	0.470318	0.296677	0.0257558	0.188806	0.0257558	0.193501	0.00507879	0.347352	0.000286927	0.244523	0.000286927	0.25104	0.0139146	0.170713	0.0139146	0.175872	FALSE
chr6	33694518	G	C	chr6_33694518_G_C	-0.0877512	0.14018	0.0877512	0.136101	0.0420168	0.052848	-0.00369979	0.0877494	0.00369979	0.0858237	0.460765	0.303028	-0.0407636	0.130346	0.0407636	0.126699	0.0192613	0.0664661	-0.00170686	0.0825	0.00170686	0.0804321	-0.0220747	0.100026	0.0220747	0.0971293	FALSE
chr6	33694890	C	T	chr6_33694890_C_T	0.0523749	0.237193	0.0523749	0.244173	0.0124703	0.445277	0.000669493	0.285201	0.000669493	0.293004	0.506761	0.274835	0.0264199	0.181531	0.0264199	0.186336	0.00632579	0.287702	0.000338345	0.222089	0.000338345	0.227615	0.0129444	0.182123	0.0129444	0.187548	FALSE
chr6	33696831	C	A	chr6_33696831_C_A	-0.0495019	0.271755	0.0523131	0.266819	0.020043	0.220406	-0.00111317	0.246794	0.00116205	0.243175	0.658701	0.181867	-0.0349049	0.162841	0.0364171	0.159904	0.0133406	0.122496	-0.000785442	0.166789	0.000811736	0.164167	-0.00825539	0.294085	0.00891278	0.28834	FALSE
chr6	33696953	T	C	chr6_33696953_T_C	0.0169476	0.570568	0.0175738	0.579232	0.00933329	0.622605	0.000159389	0.614685	0.000165437	0.623785	0.691203	0.162845	0.0117306	0.367038	0.0121142	0.373003	0.00650655	0.282108	0.00011206	0.429605	0.000115765	0.436313	0.00281055	0.578851	0.00296934	0.587378	FALSE
chr6	33697224	G	C	chr6_33697224_G_C	-0.0379424	0.239862	0.0591585	0.236917	0.0130236	0.422131	-0.000649728	0.291229	0.000861975	0.287348	0.639198	0.195151	-0.022365	0.153185	0.0372269	0.151368	0.00824064	0.221099	-0.0003894	0.201335	0.000538079	0.198885	-0.00809819	0.23676	0.0116392	0.233805	FALSE
chr6	33697243	T	A	chr6_33697243_T_A	-0.016863	0.19124	0.0711651	0.187798	0.0160466	0.330931	0.000238312	0.227252	0.00139973	0.223459	0.63113	0.2006	-0.0127024	0.122299	0.0451029	0.120606	0.0101631	0.181571	0.000101408	0.15764	0.000875966	0.155632	-0.00286136	0.184944	0.0141575	0.181242	FALSE
chr6	33700593	A	G	chr6_33700593_A_G	-0.0225088	0.526299	0.0225088	0.515528	0.0108711	0.52731	-0.000246405	0.533787	0.000246405	0.521572	0.682768	0.166214	-0.0150223	0.316403	0.0150223	0.309129	0.00745452	0.245562	-0.00016662	0.357278	0.00016662	0.348537	-0.00405704	0.520509	0.00405704	0.510779	FALSE
chr6	33700737	C	T	chr6_33700737_C_T	-0.0489107	0.277383	0.0489107	0.270408	0.0131468	0.412623	-0.000660861	0.310416	0.000660861	0.302517	0.63446	0.195635	-0.0314249	0.171515	0.0314249	0.16706	0.00828341	0.218787	-0.000422705	0.212135	0.000422705	0.207188	-0.00965273	0.264915	0.00965273	0.257839	FALSE
chr6	33700841	A	C	chr6_33700841_A_C	-0.0185404	0.550715	0.0185404	0.538994	0.00746001	0.759641	-0.000142173	0.616586	0.000142173	0.603497	0.591156	0.221299	-0.0108123	0.345572	0.0108123	0.338174	0.00442406	0.383599	-8.32567e-05	0.432104	8.32567e-05	0.422933	-0.004219	0.483624	0.004219	0.472314	FALSE
chr6	33711284	A	G	chr6_33711284_A_G	-0.00776128	0.733674	0.00936585	0.72483	0.0106475	0.537053	-6.63804e-05	0.719762	8.64158e-05	0.711202	0.948467	0.00596945	-0.00731175	0.403789	0.00883814	0.398827	0.0101014	0.175976	-6.25024e-05	0.442391	8.15615e-05	0.436411	-0.000311225	0.919166	0.000365213	0.911883	FALSE
chr6	33711462	C	A	chr6_33711462_C_A	-0.489018	0.00623862	0.489018	0.00612542	0.108657	0.00349156	-0.0536181	0.00439918	0.0536181	0.00432923	0.981562	0.0005138	-0.480414	0.00209709	0.480414	0.00204463	0.106688	0.000657941	-0.0526905	0.00192365	0.0526905	0.00187631	-0.0124125	0.203358	0.0124125	0.197323	TRUE
chr6	33711819	A	C	chr6_33711819_A_C	-0.0382034	0.292425	0.0463659	0.287391	0.0168123	0.293297	-0.00073991	0.281008	0.000839647	0.276909	0.982127	0.000440333	-0.03749	0.122652	0.045515	0.120162	0.0164944	0.0871693	-0.000725229	0.150166	0.000823286	0.147885	-0.000792353	0.811405	0.000976547	0.803563	FALSE
chr6	33712030	A	G	chr6_33712030_A_G	0.0524911	0.251764	0.0524911	0.258949	0.0235777	0.161935	0.00127934	0.202591	0.00127934	0.207871	0.939351	0.00846762	0.0492559	0.110354	0.0492559	0.113446	0.0221475	0.0509184	0.00120031	0.110438	0.00120031	0.113008	0.0020182	0.653939	0.0020182	0.665632	FALSE
chr6	33712239	G	C	chr6_33712239_G_C	-0.000104984	0.656969	0.0132068	0.654849	0.0125581	0.440257	-1.29826e-05	0.618286	0.000150636	0.615744	0.841992	0.0674118	0.00011027	0.372872	0.0110576	0.371524	0.0105897	0.163372	-8.34838e-06	0.386938	0.000126002	0.384992	-0.000163552	0.784565	0.00114804	0.781623	FALSE
chr6	33724591	T	C	chr6_33724591_T_C	0.0793422	0.155125	0.0793422	0.159095	0.015174	0.343863	0.0012807	0.201815	0.0012807	0.207026	0.57018	0.235926	0.0447935	0.115007	0.0447935	0.118228	0.00850358	0.214219	0.000707501	0.151854	0.000707501	0.155524	0.018429	0.126183	0.018429	0.129897	FALSE
chr6	33725094	G	T	chr6_33725094_G_T	-0.00189424	0.674442	0.0123913	0.668324	0.00667529	0.819654	-8.81279e-06	0.743821	7.95095e-05	0.736715	0.490971	0.284204	-0.000744989	0.488223	0.00610794	0.483994	0.00328793	0.460905	-3.22569e-06	0.574895	3.93447e-05	0.56938	-0.000811407	0.582353	0.0030789	0.576552	FALSE
chr6	33744973	G	T	chr6_33744973_G_T	-0.0377568	0.355969	0.0377568	0.347327	0.0115551	0.489886	-0.000463625	0.402366	0.000463625	0.393038	0.548106	0.25052	-0.0213167	0.248011	0.0213167	0.242452	0.0063732	0.285838	-0.00026353	0.294488	0.00026353	0.287833	-0.00912714	0.292609	0.00912714	0.28542	FALSE
chr6	33760108	T	C	chr6_33760108_T_C	0.0749556	0.164856	0.0749556	0.170076	0.0287502	0.122189	0.002446	0.134676	0.002446	0.138677	0.106926	0.719532	0.00817565	0.39485	0.00817565	0.403467	0.00306326	0.487125	0.000262783	0.278938	0.000262783	0.285364	0.0163711	0.147295	0.0163711	0.151966	FALSE
chr6	33761941	G	C	chr6_33761941_G_C	-0.00382152	0.792099	0.0071968	0.785283	0.00561469	0.909926	-2.48416e-05	0.849206	4.26457e-05	0.842234	0.212568	0.542748	-0.00109962	0.713908	0.00169589	0.707654	0.00119808	0.701826	-6.97691e-06	0.77294	1.01222e-05	0.766032	-0.000920971	0.720945	0.00169903	0.71506	FALSE
chr6	33762043	G	A	chr6_33762043_G_A	0.00394874	0.741391	0.0087018	0.745303	0.00660652	0.817738	3.93069e-05	0.779199	6.26824e-05	0.784109	0.242211	0.502713	0.000715555	0.654396	0.00207952	0.65693	0.00160799	0.64126	8.36615e-06	0.702284	1.53377e-05	0.705604	0.000974959	0.651733	0.00217222	0.655141	FALSE
chr6	33762048	C	T	chr6_33762048_C_T	-0.00756989	0.548743	0.0204566	0.545947	0.0307179	0.105654	-0.000115296	0.379241	0.000578739	0.377231	0.242433	0.502381	-0.00333305	0.533342	0.00509913	0.530585	0.00693936	0.26508	-6.84398e-05	0.404043	0.000132323	0.402053	-0.00198326	0.468621	0.00485733	0.46644	FALSE
chr6	33762318	C	T	chr6_33762318_C_T	-0.00302655	0.776584	0.00738058	0.777698	0.0103768	0.557596	-4.89263e-05	0.734711	8.79118e-05	0.735024	0.260929	0.480511	-0.00146736	0.651104	0.00238837	0.652911	0.00283277	0.508661	-2.15589e-05	0.639626	2.96621e-05	0.640735	-0.000835226	0.685682	0.00191181	0.686473	FALSE
chr6	33762394	C	A	chr6_33762394_C_A	0.113732	0.108382	0.113732	0.111308	0.0297976	0.118674	0.00438026	0.10524	0.00438026	0.107509	0.294118	0.442353	0.0295253	0.174533	0.0295253	0.179286	0.00812472	0.226074	0.00105038	0.135033	0.00105038	0.138099	0.0288963	0.0764279	0.0288963	0.0784273	FALSE
chr6	33768518	G	A	chr6_33768518_G_A	-0.05044	0.266	0.05044	0.258176	0.016443	0.294549	-0.00084548	0.261739	0.00084548	0.255106	0.424498	0.330475	-0.0212687	0.228519	0.0212687	0.222529	0.00698891	0.262581	-0.000356216	0.227469	0.000356216	0.221663	-0.0128936	0.19548	0.0128936	0.189514	FALSE
chr6	33768713	A	G	chr6_33768713_A_G	0.0675883	0.195233	0.0675883	0.200714	0.0191425	0.234013	0.00138386	0.194612	0.00138386	0.199423	0.4914	0.284865	0.0339505	0.15626	0.0339505	0.16084	0.00947975	0.189948	0.000696502	0.159154	0.000696502	0.163278	0.0162678	0.147598	0.0162678	0.152256	FALSE
chr6	33768895	G	A	chr6_33768895_G_A	-0.0239647	0.483526	0.0239647	0.472444	0.00891264	0.65063	-0.000216576	0.536467	0.000216576	0.524188	0.438859	0.319491	-0.0107172	0.360457	0.0107172	0.352448	0.00390144	0.417345	-9.65243e-05	0.419256	9.65243e-05	0.409536	-0.00613399	0.385404	0.00613399	0.37597	FALSE
chr6	33772183	A	G	chr6_33772183_A_G	-0.00113642	0.846421	0.00495826	0.839856	0.00328207	0.997747	-2.94632e-06	0.933747	1.61109e-05	0.926477	0.776852	0.116693	-0.000841431	0.54357	0.0038708	0.538702	0.00255518	0.526213	-2.17319e-06	0.709624	1.26081e-05	0.704406	-0.000195309	0.866898	0.000633565	0.859667	FALSE
chr6	33772248	C	T	chr6_33772248_C_T	0.0364846	0.342775	0.0364846	0.352026	0.0116703	0.482673	0.000462653	0.371663	0.000462653	0.381144	0.732309	0.144716	0.0269413	0.187145	0.0269413	0.192289	0.00857573	0.213152	0.000342715	0.236517	0.000342715	0.242371	0.00542261	0.394661	0.00542261	0.405149	FALSE
chr6	33787934	G	C	chr6_33787934_G_C	0.0208176	0.510019	0.0208176	0.521889	0.00590994	0.882733	0.000129235	0.629731	0.000129235	0.643409	0.666446	0.182608	0.0137281	0.307334	0.0137281	0.314778	0.00393211	0.416094	8.49913e-05	0.431809	8.49913e-05	0.44188	0.00377122	0.502946	0.00377122	0.513992	FALSE
chr6	33788113	T	C	chr6_33788113_T_C	-0.164046	0.0756088	0.166272	0.075045	0.067658	0.0162851	-0.0126637	0.0430004	0.0127631	0.0427574	0.761878	0.124616	-0.1223	0.0445244	0.123988	0.0443373	0.0512383	0.00835897	-0.009356	0.0275755	0.00943137	0.027501	-0.0245407	0.120548	0.0248233	0.117965	TRUE
chr6	33788249	C	T	chr6_33788249_C_T	-0.025046	0.459496	0.025046	0.449139	0.0072415	0.77329	-0.000186687	0.561092	0.000186687	0.548602	0.821571	0.0840409	-0.0203954	0.233809	0.0203954	0.228229	0.00595997	0.303337	-0.000152415	0.343275	0.000152415	0.335013	-0.00252156	0.622043	0.00252156	0.609802	FALSE
chr6	33788755	G	A	chr6_33788755_G_A	-0.0265247	0.447634	0.0310037	0.441847	0.00994167	0.583316	-0.000289734	0.508573	0.000329314	0.502096	0.945909	0.00721739	-0.0252136	0.229162	0.0294542	0.225857	0.00940038	0.18894	-0.000275167	0.30873	0.00031264	0.305326	-0.000846341	0.81515	0.000992426	0.808109	FALSE
chr6	33789237	G	T	chr6_33789237_G_T	0.00466624	0.165348	0.0884023	0.16525	0.0214276	0.196403	0.000562151	0.169376	0.00208954	0.169902	0.941167	0.00866117	0.00409459	0.0697406	0.083157	0.069876	0.0201676	0.0620262	0.000520049	0.0914162	0.00196402	0.0916599	0.000212776	0.558526	0.00315036	0.559463	FALSE
chr6	33789270	G	C	chr6_33789270_G_C	-0.0391242	0.280339	0.0496836	0.275417	0.0145149	0.364954	-0.000704343	0.298381	0.000842323	0.294407	0.932998	0.0118274	-0.0367212	0.123628	0.0464555	0.121027	0.0135525	0.117151	-0.000660252	0.164841	0.00078745	0.162177	-0.0016514	0.675184	0.00208012	0.666244	FALSE
chr6	33807614	C	T	chr6_33807614_C_T	-0.000630847	0.827196	0.00522114	0.825515	0.00588548	0.881294	-8.16041e-06	0.868023	2.98194e-05	0.866028	0.519883	0.261568	-0.000199057	0.610169	0.00308159	0.609368	0.00300531	0.484587	-4.12843e-06	0.689627	1.72712e-05	0.68874	-0.000111152	0.773497	0.00117821	0.772199	FALSE
chr6	33807669	A	G	chr6_33807669_A_G	0.0457877	0.274821	0.0457877	0.282481	0.0233958	0.166143	0.00102925	0.215561	0.00102925	0.221326	0.554599	0.238127	0.0264	0.187085	0.0264	0.191793	0.0128688	0.126892	0.00059122	0.163542	0.00059122	0.167569	0.00977341	0.245201	0.00977341	0.252159	FALSE
chr6	33807744	C	T	chr6_33807744_C_T	-0.0677267	0.212844	0.0677267	0.207385	0.0144011	0.36459	-0.000960348	0.266017	0.000960348	0.259202	0.572881	0.226569	-0.042556	0.145121	0.042556	0.141335	0.00812629	0.224819	-0.00059923	0.193527	0.00059923	0.188742	-0.0139765	0.197422	0.0139765	0.191814	FALSE
chr6	33807864	A	G	chr6_33807864_A_G	0.3144	0.0164177	0.3144	0.0167755	0.0462817	0.0420906	0.015147	0.022741	0.015147	0.0230904	0.633585	0.188938	0.199683	0.0144154	0.199683	0.0148051	0.0295193	0.0302254	0.00966055	0.0178009	0.00966055	0.0181521	0.0631357	0.0177038	0.0631357	0.017946	TRUE
chr6	33812515	T	C	chr6_33812515_T_C	0.0377948	0.341402	0.0377948	0.349796	0.0118888	0.47251	0.000466271	0.378383	0.000466271	0.387633	0.233658	0.516335	0.00825421	0.399208	0.00825421	0.40701	0.00274484	0.508301	0.000101081	0.402357	0.000101081	0.411451	0.00977341	0.264828	0.00977341	0.271725	FALSE
chr6	33812784	G	A	chr6_33812784_G_A	-0.0382614	0.345936	0.0382614	0.337865	0.0152703	0.342327	-0.000693943	0.333627	0.000693943	0.325707	0.239059	0.507811	-0.00890544	0.391988	0.00890544	0.384	0.00362325	0.43792	-0.000159165	0.361573	0.000159165	0.353415	-0.0098798	0.272342	0.0098798	0.265286	FALSE
chr6	33816106	G	A	chr6_33816106_G_A	0.172729	0.0595587	0.172729	0.060952	0.0379154	0.0649669	0.0071032	0.0571959	0.0071032	0.0583091	0.640575	0.193201	0.113006	0.0432596	0.113006	0.0443055	0.0244485	0.0432927	0.0046802	0.0418855	0.0046802	0.042695	0.0342855	0.0568767	0.0342855	0.0584578	TRUE
chr6	33821388	C	T	chr6_33821388_C_T	0.00499869	0.676957	0.010668	0.684304	0.00776882	0.73451	2.6317e-05	0.701594	8.32658e-05	0.709076	0.152692	0.636941	0.00109981	0.67255	0.00166214	0.679003	0.00115655	0.705495	6.79372e-06	0.697961	1.24423e-05	0.704197	0.00136558	0.582147	0.00273433	0.588906	FALSE
chr6	33822638	G	A	chr6_33822638_G_A	0.0150541	0.484304	0.0234155	0.488926	0.00723253	0.775198	0.000123543	0.570176	0.000176947	0.575383	0.275664	0.464578	0.00558694	0.441241	0.00722732	0.444975	0.00204451	0.586413	4.48503e-05	0.512619	5.52381e-05	0.517384	0.00378075	0.385916	0.00596249	0.389216	FALSE
chr6	33839861	C	T	chr6_33839861_C_T	0.00481947	0.753533	0.00780098	0.760934	0.00661906	0.817801	1.85919e-05	0.787814	5.00991e-05	0.794794	0.545904	0.249697	0.00248254	0.522181	0.00415706	0.527292	0.00361316	0.43919	9.06726e-06	0.595437	2.67628e-05	0.601119	0.00116868	0.683167	0.0017689	0.69069	FALSE
chr6	33840218	C	T	chr6_33840218_C_T	-0.0038885	0.219561	0.0600338	0.218768	0.0126096	0.43876	-7.84317e-07	0.28655	0.000704185	0.284969	0.618739	0.207736	-0.00377349	0.146269	0.0363489	0.145171	0.00787666	0.233256	-1.80556e-05	0.200263	0.000428002	0.199339	-0.000215952	0.192481	0.0133573	0.192184	FALSE
chr6	33840317	A	T	chr6_33840317_A_T	-0.019623	0.407344	0.0322928	0.404311	0.00851377	0.678296	-0.000154401	0.498413	0.00025592	0.495384	0.618294	0.207063	-0.0134332	0.253173	0.02076	0.25138	0.0052485	0.338266	-0.000105614	0.343437	0.000164183	0.341425	-0.00333614	0.379074	0.00636582	0.376863	FALSE
chr6	33861048	T	C	chr6_33861048_T_C	-0.0885574	0.146549	0.0885574	0.142548	0.0193675	0.232092	-0.0019058	0.165866	0.0019058	0.161936	0.770165	0.118202	-0.069071	0.0778041	0.069071	0.0759569	0.015035	0.10124	-0.00149862	0.102515	0.00149862	0.100257	-0.0109532	0.233856	0.0109532	0.227436	FALSE
chr6	33861521	T	A	chr6_33861521_T_A	-0.0221816	0.526384	0.0221816	0.515245	0.00696699	0.782948	-0.000198546	0.614447	0.000198546	0.602442	0.748461	0.129467	-0.017372	0.299097	0.017372	0.292518	0.00531821	0.343196	-0.000157047	0.409863	0.000157047	0.401041	-0.00262159	0.614323	0.00262159	0.603447	FALSE
chr6	33886956	A	G	chr6_33886956_A_G	-0.0144707	0.280267	0.0500322	0.277472	0.013323	0.405184	-0.000146116	0.326118	0.000650339	0.321326	0.825351	0.0786812	-0.0102774	0.140657	0.0415451	0.138919	0.0110461	0.155211	-0.000100342	0.192783	0.000543684	0.190442	-0.00262477	0.46864	0.00475888	0.463938	FALSE
chr6	33897342	A	G	chr6_33897342_A_G	0.209359	0.0374195	0.209359	0.0380627	0.0421011	0.0536709	0.00956421	0.0397952	0.00956421	0.0402101	0.232714	0.517604	0.0506085	0.1058	0.0506085	0.108483	0.0100394	0.18247	0.00238798	0.0706839	0.00238798	0.0720597	0.0524033	0.0249191	0.0524033	0.0254092	FALSE
chr6	33904839	A	G	chr6_33904839_A_G	0.00305955	0.680127	0.011169	0.683229	0.00412597	0.985097	4.20003e-06	0.812439	4.58786e-05	0.815039	0.890598	0.0310334	0.00250717	0.369518	0.0100022	0.371575	0.00369167	0.432828	2.72106e-06	0.540283	4.12828e-05	0.542318	0.000298522	0.864382	0.000581165	0.867722	FALSE
chr6	33905401	T	A	chr6_33905401_T_A	-0.0187803	0.532734	0.0209433	0.524802	0.0103751	0.55839	-0.000145113	0.575594	0.000180015	0.567334	0.778937	0.115261	-0.014606	0.299836	0.0162799	0.295089	0.00808546	0.22781	-0.00011295	0.364058	0.000139959	0.359286	-0.00243263	0.61127	0.00271845	0.603878	FALSE
chr6	33914884	C	T	chr6_33914884_C_T	-0.202975	0.0451463	0.202975	0.0440699	0.0267185	0.133622	-0.00606673	0.0685449	0.00606673	0.0670599	0.589164	0.220873	-0.125174	0.0376084	0.125174	0.036591	0.0161233	0.0927968	-0.00376943	0.0530944	0.00376943	0.0520591	-0.0439668	0.0382248	0.0439668	0.0373442	FALSE
chr6	33914960	G	A	chr6_33914960_G_A	0.0425941	0.160633	0.0750755	0.163855	0.0165781	0.309219	0.00039392	0.19587	0.00128175	0.199538	0.590722	0.220615	0.0218758	0.113574	0.0440369	0.115875	0.00982544	0.18626	0.000151935	0.144112	0.000757679	0.146544	0.00987345	0.139399	0.0165584	0.142173	FALSE
chr6	33915116	C	T	chr6_33915116_C_T	-0.0354231	0.364404	0.0354231	0.354998	0.019062	0.241578	-0.000704186	0.302289	0.000704186	0.295064	0.531689	0.255407	-0.0179994	0.256002	0.0179994	0.249877	0.00986408	0.180441	-0.00035104	0.232386	0.00035104	0.226835	-0.00860949	0.293684	0.00860949	0.285546	FALSE
chr6	33915450	T	C	chr6_33915450_T_C	-0.0127664	0.658727	0.0127664	0.646311	0.00497864	0.944274	-6.34193e-05	0.772165	6.34193e-05	0.759236	0.261977	0.479209	-0.00331046	0.57146	0.00331046	0.561773	0.00132731	0.678953	-1.65843e-05	0.673775	1.65843e-05	0.663352	-0.00336313	0.545025	0.00336313	0.533567	FALSE
chr6	33915462	C	T	chr6_33915462_C_T	-0.00881594	0.751847	0.00881594	0.73964	0.00598469	0.868475	-5.61651e-05	0.802758	5.61651e-05	0.78978	0.250444	0.492844	-0.00207992	0.662237	0.00207992	0.652398	0.00148185	0.65621	-1.3278e-05	0.71956	1.3278e-05	0.709096	-0.0021881	0.660773	0.0021881	0.648958	FALSE
chr6	33923910	A	T	chr6_33923910_A_T	-0.0126905	0.584122	0.0166735	0.576214	0.00794532	0.71967	-9.86257e-05	0.62798	0.000135877	0.619943	0.136073	0.667569	-0.00191567	0.64005	0.00227828	0.633737	0.00104297	0.726753	-1.45191e-05	0.669136	1.79105e-05	0.662011	-0.00290741	0.502773	0.00389507	0.4959	FALSE
chr6	33923911	A	C	chr6_33923911_A_C	-0.0195994	0.551423	0.0195994	0.539654	0.00758637	0.749519	-0.000163748	0.618894	0.000163748	0.605901	0.135664	0.668294	-0.00262699	0.631252	0.00262699	0.620513	0.0010783	0.726431	-2.29901e-05	0.663684	2.29901e-05	0.652037	-0.00450799	0.481399	0.00450799	0.470706	FALSE
chr6	33923966	C	A	chr6_33923966_C_A	-0.028517	0.438715	0.028517	0.428242	0.0118952	0.473263	-0.000383287	0.442082	0.000383287	0.430764	0.126543	0.685439	-0.00309621	0.57975	0.00309621	0.57008	0.00147064	0.662275	-3.9391e-05	0.555947	3.9391e-05	0.545363	-0.00614192	0.38546	0.00614192	0.37595	FALSE
chr6	33924206	C	G	chr6_33924206_C_G	-0.0440111	0.31796	0.0440111	0.310215	0.0212574	0.19869	-0.00102149	0.260105	0.00102149	0.253751	0.102906	0.730178	-0.00517014	0.519731	0.00517014	0.510254	0.00225658	0.568052	-0.000124221	0.421734	0.000124221	0.412099	-0.00948759	0.281516	0.00948759	0.27435	FALSE
chr6	34027422	C	G	chr6_34027422_C_G	-0.0101483	0.572621	0.0178161	0.568956	0.00673114	0.803412	-5.53935e-05	0.659123	0.000124296	0.655698	0.602744	0.217914	-0.00606905	0.38378	0.0105078	0.382612	0.00399757	0.411248	-3.29246e-05	0.485482	7.23403e-05	0.483512	-0.00245804	0.512537	0.00410309	0.5089	FALSE
chr6	34028094	A	G	chr6_34028094_A_G	-0.0194889	0.486171	0.024148	0.478793	0.0125008	0.444158	-0.000272491	0.466777	0.000311545	0.459481	0.826821	0.0813106	-0.0163013	0.248221	0.020179	0.244629	0.0103243	0.169049	-0.000227279	0.280207	0.000259784	0.276408	-0.00171332	0.668937	0.00204678	0.661561	FALSE
chr6	34044889	T	C	chr6_34044889_T_C	-0.00315451	0.756548	0.00807681	0.754662	0.0044257	0.965763	-1.45399e-05	0.847182	3.75995e-05	0.845167	0.642412	0.191534	-0.00186259	0.499515	0.0052659	0.497147	0.00287924	0.497216	-9.04048e-06	0.630449	2.49912e-05	0.629217	-0.000482716	0.74488	0.00137828	0.743237	FALSE
chr6	34045134	C	A	chr6_34045134_C_A	-0.352714	0.0137673	0.352714	0.0135062	0.0470075	0.0409178	-0.0170132	0.0209056	0.0170132	0.0204526	0.718643	0.149716	-0.255074	0.00978432	0.255074	0.00953184	0.0337013	0.0224451	-0.012271	0.0142825	0.012271	0.0140536	-0.0594884	0.0200524	0.0594884	0.0197029	TRUE
chr6	34045237	A	G	chr6_34045237_A_G	-0.00215916	0.437924	0.0277256	0.436675	0.0126986	0.43527	-7.68601e-05	0.42919	0.000371479	0.427383	0.730421	0.144148	-0.00137868	0.243429	0.0202673	0.242616	0.00931671	0.193235	-5.50881e-05	0.273855	0.00027301	0.272492	-0.000379504	0.484361	0.00416501	0.48341	FALSE
chr6	34045473	A	T	chr6_34045473_A_T	-0.176908	0.0513818	0.176908	0.0504049	0.0617795	0.0210269	-0.0114976	0.0324362	0.0114976	0.0320765	0.693363	0.167537	-0.12367	0.033874	0.12367	0.033025	0.0430663	0.0131425	-0.00808186	0.0225036	0.00808186	0.0222827	-0.03134	0.0626165	0.03134	0.0605637	TRUE
chr6	34066954	G	A	chr6_34066954_G_A	0.00293906	0.576404	0.0162749	0.57969	0.0115321	0.490839	4.70835e-05	0.543363	0.000201013	0.54684	0.459673	0.304108	0.00174556	0.411081	0.00793755	0.41319	0.00533495	0.336789	2.43463e-05	0.419391	9.71259e-05	0.42187	0.000911444	0.488545	0.00398241	0.492353	FALSE
chr6	34066964	T	C	chr6_34066964_T_C	0.0669005	0.188684	0.0669005	0.19426	0.0259155	0.144783	0.00184801	0.157323	0.00184801	0.161309	0.468733	0.298083	0.0309389	0.162454	0.0309389	0.166748	0.0118991	0.142858	0.000839056	0.137565	0.000839056	0.141151	0.0166997	0.141358	0.0166997	0.145983	FALSE
chr6	34068269	A	G	chr6_34068269_A_G	-0.00587227	0.760255	0.00798268	0.756404	0.00734271	0.75821	-6.5262e-05	0.772279	7.55832e-05	0.768059	0.270567	0.470329	-0.00137653	0.675204	0.00196182	0.672622	0.00191934	0.594808	-1.50711e-05	0.701462	1.79092e-05	0.698151	-0.0016514	0.660248	0.00228337	0.656633	FALSE
chr6	34068294	C	T	chr6_34068294_C_T	-0.0149227	0.61336	0.0149227	0.601026	0.00846565	0.682638	-0.000126448	0.639999	0.000126448	0.626707	0.272723	0.467661	-0.00382372	0.540807	0.00382372	0.531679	0.00228096	0.553978	-3.19502e-05	0.574611	3.19502e-05	0.564279	-0.00395541	0.503278	0.00395541	0.491712	FALSE
chr6	34069974	C	T	chr6_34069974_C_T	-0.0180708	0.56033	0.0180708	0.548547	0.00989895	0.586588	-0.000181175	0.568585	0.000181175	0.555628	0.162148	0.620917	-0.00297977	0.589329	0.00297977	0.579623	0.00159425	0.637152	-2.96429e-05	0.592671	2.96429e-05	0.581858	-0.00453499	0.464036	0.00453499	0.453215	FALSE
chr6	34070042	G	A	chr6_34070042_G_A	-0.0434375	0.316708	0.0434375	0.308934	0.0108666	0.526045	-0.000499783	0.373408	0.000499783	0.364341	0.170815	0.606945	-0.00745892	0.429456	0.00745892	0.420758	0.00186399	0.602897	-8.60981e-05	0.443417	8.60981e-05	0.433516	-0.010661	0.245123	0.010661	0.238546	FALSE
chr6	34070216	C	T	chr6_34070216_C_T	-0.00775341	0.738492	0.00940092	0.730252	0.00531255	0.913329	-3.82606e-05	0.817139	5.01911e-05	0.80885	0.175561	0.600419	-0.00139596	0.698168	0.0016889	0.692275	0.000920933	0.748171	-6.63443e-06	0.765444	8.7558e-06	0.758931	-0.00194039	0.640462	0.00237229	0.632763	FALSE
chr6	34070252	T	C	chr6_34070252_T_C	0.0227504	0.474246	0.0227504	0.485443	0.013328	0.404849	0.000292909	0.439288	0.000292909	0.451057	0.188878	0.57971	0.00459511	0.503523	0.00459511	0.512633	0.00245231	0.535586	5.73342e-05	0.474054	5.73342e-05	0.484853	0.00564333	0.382848	0.00564333	0.392642	FALSE
chr6	34070272	G	A	chr6_34070272_G_A	-0.0170896	0.556176	0.0192454	0.547523	0.00966486	0.600604	-0.000183947	0.570543	0.000203802	0.561367	0.19146	0.575511	-0.00292688	0.573189	0.0033403	0.566516	0.00182422	0.608293	-3.07914e-05	0.580498	3.45988e-05	0.573152	-0.00411102	0.471597	0.00459692	0.46369	FALSE
chr6	34070435	C	G	chr6_34070435_C_G	-0.108402	0.110245	0.108402	0.106923	0.0341322	0.0825667	-0.00393533	0.0904981	0.00393533	0.0883411	0.234616	0.515492	-0.0256226	0.201986	0.0256226	0.196925	0.00819414	0.224509	-0.000937466	0.135158	0.000937466	0.131831	-0.0278784	0.076829	0.0278784	0.074372	FALSE
chr6	34115682	C	T	chr6_34115682_C_T	0.00531568	0.746599	0.00819496	0.753457	0.00624387	0.855169	3.16565e-05	0.798646	4.99359e-05	0.806016	0.16556	0.615952	0.000724992	0.723609	0.00129502	0.729132	0.00103823	0.726804	4.31821e-06	0.769157	7.93712e-06	0.774805	0.00134335	0.66311	0.00203884	0.668907	FALSE
chr6	34144724	G	A	chr6_34144724_G_A	-0.0892641	0.13763	0.0892641	0.133575	0.0233422	0.164952	-0.00212381	0.137772	0.00212381	0.134818	0.832537	0.0767095	-0.0745521	0.066813	0.0745521	0.0647896	0.0194619	0.0644049	-0.0017768	0.0810788	0.0017768	0.079034	-0.00782349	0.313093	0.00782349	0.304761	FALSE
chr6	34144958	C	T	chr6_34144958_C_T	-0.0248255	0.47213	0.0248255	0.461048	0.0178694	0.268448	-0.000474389	0.384806	0.000474389	0.375692	0.829538	0.0777429	-0.0206738	0.240708	0.0206738	0.234726	0.0147834	0.104495	-0.000393466	0.229889	0.000393466	0.22452	-0.00213729	0.658538	0.00213729	0.647282	FALSE
chr6	34145168	G	A	chr6_34145168_G_A	-0.0426667	0.304359	0.0426667	0.296003	0.0118221	0.474768	-0.000500293	0.347736	0.000500293	0.338611	0.862818	0.0533971	-0.0369512	0.141869	0.0369512	0.138033	0.0101719	0.170921	-0.000432141	0.199664	0.000432141	0.194857	-0.0030265	0.565405	0.0030265	0.553718	FALSE
chr6	34146213	A	G	chr6_34146213_A_G	0.000562248	0.590479	0.0156576	0.589828	0.00834514	0.689995	-1.1407e-05	0.622655	0.000129552	0.621692	0.792404	0.105385	0.000615323	0.318456	0.0124299	0.317599	0.00657652	0.280389	-7.45642e-06	0.395056	0.000102349	0.394086	-2.06425e-05	0.693013	0.00172603	0.692629	FALSE
chr6	34154746	G	A	chr6_34154746_G_A	0.0276457	0.421628	0.0276457	0.432287	0.00498851	0.949965	0.000148777	0.593532	0.000148777	0.606657	0.78427	0.108982	0.0220452	0.221393	0.0220452	0.227438	0.00393496	0.415686	0.000119057	0.377806	0.000119057	0.386735	0.00296616	0.554482	0.00296616	0.565821	FALSE
chr6	34155044	G	C	chr6_34155044_G_C	-0.0017474	0.223061	0.0619856	0.224104	0.0162148	0.306777	-0.000202429	0.237911	0.00108459	0.2391	0.843383	0.0687131	-0.000718092	0.106884	0.0525419	0.107794	0.0136783	0.115891	-0.000157708	0.139215	0.000918536	0.139902	-0.000560522	0.433186	0.00491767	0.43343	FALSE
chr6	34163599	A	G	chr6_34163599_A_G	0.0336838	0.348216	0.0359234	0.354725	0.00989751	0.58616	0.000345604	0.415446	0.000366842	0.422659	0.599786	0.219799	0.02022	0.227147	0.0215892	0.231234	0.00597716	0.302307	0.000209359	0.292459	0.000222343	0.297624	0.00734554	0.309544	0.00783461	0.315574	FALSE
chr6	34163817	C	T	chr6_34163817_C_T	-0.0170384	0.594823	0.0170384	0.58286	0.00829396	0.695159	-0.000148956	0.647515	0.000148956	0.634461	0.722524	0.149406	-0.0122436	0.3636	0.0122436	0.356334	0.00597206	0.303719	-0.000106403	0.443465	0.000106403	0.433913	-0.00276768	0.620364	0.00276768	0.608356	FALSE
chr6	34163832	G	A	chr6_34163832_G_A	0.0072884	0.763747	0.0072884	0.776095	0.00415509	0.986374	3.05376e-05	0.854157	3.05376e-05	0.866755	0.727704	0.146262	0.00531656	0.492422	0.00531656	0.501742	0.0030238	0.482982	2.23137e-05	0.633117	2.23137e-05	0.643929	0.00110517	0.771247	0.00110517	0.78317	FALSE
chr6	34163833	C	A	chr6_34163833_C_A	0.00487811	0.79093	0.00687148	0.795983	0.00403006	0.988007	2.33061e-05	0.872854	3.04724e-05	0.877864	0.728034	0.146126	0.00342684	0.513167	0.00493562	0.516541	0.00292631	0.491202	1.6407e-05	0.652806	2.18333e-05	0.656316	0.000793941	0.784188	0.00109881	0.789626	FALSE
chr6	34164068	C	T	chr6_34164068_C_T	-0.0185729	0.547661	0.0185729	0.536009	0.0157527	0.319336	-0.000297857	0.459787	0.000297857	0.448611	0.754301	0.130406	-0.0140648	0.297034	0.0140648	0.290466	0.0118875	0.140112	-0.00022555	0.285651	0.00022555	0.278621	-0.00262	0.606965	0.00262	0.595082	FALSE
chr6	34164108	G	A	chr6_34164108_G_A	0.100618	0.122495	0.100618	0.125807	0.0296715	0.108784	0.00329772	0.111077	0.00329772	0.113912	0.753861	0.13071	0.0764236	0.0680541	0.0764236	0.0699731	0.0223968	0.0514122	0.00250288	0.0701204	0.00250288	0.0716243	0.0144021	0.177275	0.0144021	0.182416	FALSE
chr6	34164113	A	G	chr6_34164113_A_G	-0.0368872	0.36468	0.0368872	0.35531	0.0167815	0.305725	-0.000770416	0.330003	0.000770416	0.321591	0.737102	0.140892	-0.0271014	0.200137	0.0271014	0.195075	0.0123156	0.138992	-0.000563113	0.209062	0.000563113	0.203918	-0.00547184	0.420775	0.00547184	0.410426	FALSE
chr6	34164139	T	C	chr6_34164139_T_C	-0.0193376	0.545063	0.0193376	0.533423	0.0065492	0.828967	-0.000133632	0.645951	0.000133632	0.632841	0.7261	0.147448	-0.0141092	0.319434	0.0141092	0.31281	0.00476248	0.363253	-9.75276e-05	0.434721	9.75276e-05	0.425042	-0.00309954	0.574566	0.00309954	0.562694	FALSE
chr6	34164148	G	C	chr6_34164148_G_C	-0.00434431	0.71324	0.00972478	0.710221	0.0071572	0.778765	-3.04862e-05	0.745826	6.87513e-05	0.742394	0.723874	0.14877	-0.00331721	0.422312	0.00711306	0.420174	0.00515802	0.344403	-2.3052e-05	0.502906	5.00114e-05	0.500087	-0.000612922	0.724441	0.00150214	0.722236	FALSE
chr6	34164399	T	A	chr6_34164399_T_A	0.00189318	0.849665	0.00433658	0.853711	0.00363862	0.989	1.00423e-05	0.91143	1.81585e-05	0.915631	0.58437	0.228379	0.00109705	0.636118	0.0025811	0.638951	0.00212517	0.570322	5.87996e-06	0.755787	1.07915e-05	0.759155	0.000538292	0.81369	0.000957492	0.818247	FALSE
chr6	34182381	C	T	chr6_34182381_C_T	-0.0200352	0.552498	0.0200352	0.541149	0.00768665	0.740983	-0.000150524	0.626298	0.000150524	0.613174	0.667186	0.176932	-0.0129593	0.332563	0.0129593	0.325219	0.00513989	0.343071	-9.77146e-05	0.421496	9.77146e-05	0.412574	-0.00406021	0.526641	0.00406021	0.515858	FALSE
chr6	34190366	T	C	chr6_34190366_T_C	0.00331905	0.420192	0.0284937	0.422004	0.0120808	0.462155	2.53427e-05	0.421407	0.000352803	0.423195	0.27013	0.47308	0.00153677	0.413287	0.00750364	0.415729	0.00320562	0.4694	1.27532e-05	0.413132	9.07992e-05	0.415421	0.000678025	0.33661	0.00698191	0.337809	FALSE
chr6	34190660	C	T	chr6_34190660_C_T	-0.037984	0.347917	0.037984	0.338909	0.0160753	0.306944	-0.000629072	0.3226	0.000629072	0.314255	0.230052	0.520666	-0.00899937	0.394242	0.00899937	0.386008	0.00363037	0.437241	-0.000147281	0.359	0.000147281	0.350619	-0.00960986	0.266651	0.00960986	0.25901	FALSE
chr6	34196740	G	C	chr6_34196740_G_C	0.00060964	0.53882	0.0211473	0.536949	0.016757	0.295002	1.93291e-05	0.463174	0.00040288	0.460034	0.800346	0.0986437	0.000578644	0.305306	0.0169659	0.304287	0.0135139	0.119172	1.61555e-05	0.291021	0.000324321	0.289578	-9.05092e-05	0.659341	0.00226273	0.656298	FALSE
chr6	34224101	C	G	chr6_34224101_C_G	-0.107153	0.11279	0.107153	0.11016	0.0205465	0.204771	-0.00225615	0.135295	0.00225615	0.132404	0.92883	0.0117379	-0.0995711	0.047016	0.0995711	0.0459649	0.0190956	0.0666701	-0.00209731	0.0729954	0.00209731	0.0713866	-0.00429204	0.476547	0.00429204	0.466147	FALSE
chr6	34224197	C	T	chr6_34224197_C_T	-0.0486936	0.243695	0.057957	0.239805	0.0279815	0.123413	-0.0015009	0.179393	0.00176428	0.177319	0.919814	0.0155311	-0.044497	0.106369	0.0533077	0.104771	0.0258578	0.0400693	-0.00137913	0.0979083	0.00162964	0.0968037	-0.00232307	0.60719	0.00262159	0.599238	FALSE
chr6	34236508	G	A	chr6_34236508_G_A	-0.0113267	0.53843	0.0195706	0.534811	0.0124763	0.445041	-0.000116993	0.51762	0.000250985	0.514114	0.955209	0.0045986	-0.0108055	0.266629	0.0186755	0.264988	0.0119061	0.141415	-0.000111311	0.300159	0.000239216	0.298376	-0.000435079	0.850985	0.000705019	0.849776	FALSE
chr6	34237755	G	T	chr6_34237755_G_T	0.0122325	0.637625	0.0134951	0.64599	0.00682946	0.807234	8.62556e-05	0.701263	9.48203e-05	0.710401	0.919128	0.0186563	0.0111992	0.334872	0.0123536	0.340071	0.0062804	0.290716	7.90798e-05	0.436869	8.69109e-05	0.443125	0.000506534	0.867566	0.000563698	0.87522	FALSE
chr6	34238045	T	C	chr6_34238045_T_C	0.057455	0.257331	0.057455	0.263647	0.030956	0.100584	0.00207206	0.181562	0.00207206	0.186256	0.9138	0.0219793	0.0525661	0.121033	0.0525661	0.124381	0.028329	0.0328666	0.00190003	0.101727	0.00190003	0.104226	0.00266129	0.60028	0.00266129	0.611924	FALSE
chr6	34238268	C	G	chr6_34238268_C_G	0.0130884	0.485506	0.0237751	0.489086	0.013424	0.401505	0.000214182	0.462333	0.000335456	0.465804	0.880126	0.043626	0.0116206	0.256925	0.0208827	0.258952	0.0118165	0.140873	0.000189783	0.281169	0.000294883	0.283243	0.00077965	0.731774	0.00147514	0.734773	FALSE
chr6	34249238	C	T	chr6_34249238_C_T	-0.00602147	0.651869	0.0132324	0.648779	0.0108837	0.526056	-5.06764e-05	0.646551	0.000141016	0.643482	0.977579	0.000650009	-0.00592731	0.355308	0.0130433	0.35406	0.0106434	0.161886	-4.98676e-05	0.398957	0.000139019	0.397588	-9.20971e-05	0.940442	0.000241358	0.939113	FALSE
chr6	34249404	C	A	chr6_34249404_C_A	0.0163645	0.582352	0.0163645	0.594245	0.00669293	0.821737	0.000121107	0.652943	0.000121107	0.666073	0.956046	0.00356346	0.0156607	0.292647	0.0156607	0.299422	0.00640315	0.285106	0.000116034	0.400798	0.000116034	0.409825	0.000525589	0.869958	0.000525589	0.881942	FALSE
chr6	34284716	G	C	chr6_34284716_G_C	0.0717255	0.206462	0.0717255	0.211967	0.0140553	0.383611	0.00124333	0.253221	0.00124333	0.259322	0.60108	0.215513	0.0427219	0.14158	0.0427219	0.145689	0.00853752	0.216961	0.000743275	0.182537	0.000743275	0.187094	0.0148594	0.189653	0.0148594	0.195041	FALSE
chr6	34295787	G	T	chr6_34295787_G_T	0.592042	0.00367398	0.592042	0.00373908	0.0759365	0.0114837	0.0454609	0.00552827	0.0454609	0.00565731	0.501121	0.273813	0.314272	0.00658316	0.314272	0.00665274	0.0378666	0.0178542	0.0241732	0.00649764	0.0241732	0.00664342	0.141807	0.00243426	0.141807	0.00249953	TRUE
chr6	34296204	G	T	chr6_34296204_G_T	-0.00667497	0.749841	0.00872391	0.741325	0.00507114	0.941036	-2.85072e-05	0.83687	4.01672e-05	0.828908	0.31565	0.4231	-0.00203639	0.615671	0.00263498	0.609537	0.00163018	0.637004	-8.78102e-06	0.709964	1.21874e-05	0.703593	-0.00178637	0.647623	0.00228496	0.639616	FALSE
chr6	34315578	T	C	chr6_34315578_T_C	0.00362174	0.768073	0.0071555	0.775234	0.00344749	0.991005	1.78676e-05	0.87785	2.67543e-05	0.886519	0.631499	0.194735	0.00253833	0.503001	0.00485867	0.508247	0.00223465	0.563719	1.25525e-05	0.664203	1.83877e-05	0.671443	0.000593868	0.736615	0.00136558	0.743636	FALSE
chr6	34315784	C	T	chr6_34315784_C_T	-0.00204267	0.807777	0.00626906	0.808315	0.00847769	0.683417	-2.13195e-05	0.791848	5.68547e-05	0.791866	0.659538	0.179051	-0.000839579	0.554467	0.00379205	0.554937	0.00555793	0.322547	-9.41145e-06	0.581843	3.42906e-05	0.582657	-0.00050177	0.7593	0.001337	0.75946	FALSE
chr6	34315999	G	T	chr6_34315999_G_T	-0.127854	0.102594	0.127854	0.100075	0.0241077	0.156571	-0.00334141	0.121952	0.00334141	0.119328	0.610156	0.207722	-0.0806284	0.0763393	0.0806284	0.074353	0.0149018	0.102694	-0.00214085	0.0908068	0.00214085	0.0887834	-0.0267209	0.0945804	0.0267209	0.0919378	FALSE
chr6	34328245	G	A	chr6_34328245_G_A	-0.411447	0.009291	0.411447	0.00907247	0.0787451	0.0103459	-0.0329145	0.00895711	0.0329145	0.00873049	0.293371	0.443342	-0.126549	0.0344556	0.126549	0.0336567	0.0236668	0.0495684	-0.0103523	0.0178153	0.0103523	0.0176177	-0.102658	0.00594891	0.102658	0.00585933	TRUE
chr6	34391763	A	G	chr6_34391763_A_G	0.02967	0.349669	0.0380169	0.353104	0.0133899	0.400827	0.000388748	0.367775	0.000502734	0.369849	0.71944	0.152274	0.0212031	0.199613	0.0272106	0.201108	0.00963122	0.18308	0.000277878	0.237066	0.000359858	0.237844	0.00489703	0.383221	0.00623085	0.387259	FALSE
chr6	34392019	G	A	chr6_34392019_G_A	0.0658275	0.203549	0.0658275	0.209763	0.0548281	0.0279012	0.00368538	0.0949918	0.00368538	0.0967144	0.869727	0.0514078	0.0573393	0.0956934	0.0573393	0.0980699	0.0476795	0.0098788	0.0032096	0.0535753	0.0032096	0.0542802	0.0044413	0.457276	0.0044413	0.467832	FALSE
chr6	34392076	C	T	chr6_34392076_C_T	-0.026608	0.241184	0.0543201	0.237597	0.0166675	0.289525	-0.000392684	0.243973	0.000916395	0.240247	0.88892	0.0374167	-0.0234297	0.108705	0.0483307	0.10716	0.0148204	0.100885	-0.000345039	0.136945	0.000815623	0.135023	-0.00171809	0.545388	0.00324245	0.538772	FALSE
chr6	34414955	T	C	chr6_34414955_T_C	-0.00237279	0.700775	0.0106911	0.699115	0.0043539	0.949342	1.36739e-06	0.812395	5.12908e-05	0.81185	0.34027	0.396919	-0.00083861	0.558174	0.00362296	0.5564	0.00148989	0.656417	1.90179e-07	0.679953	1.7447e-05	0.678755	-0.000524001	0.601632	0.00268034	0.600179	FALSE
chr6	34414958	C	T	chr6_34414958_C_T	0.00543797	0.812685	0.00543797	0.825405	0.00310233	0.99682	1.56789e-05	0.915331	1.56789e-05	0.927457	0.343259	0.394332	0.00187493	0.646243	0.00187493	0.65622	0.00105944	0.724316	5.39873e-06	0.784706	5.39873e-06	0.795738	0.00147991	0.717031	0.00147991	0.72928	FALSE
chr6	34415431	T	C	chr6_34415431_T_C	-0.0439628	0.23553	0.0618546	0.233717	0.0179016	0.261659	-0.000848763	0.262735	0.00109611	0.261116	0.559831	0.243183	-0.0239203	0.175482	0.0351404	0.173919	0.0098632	0.178578	-0.000461643	0.198559	0.000616261	0.197113	-0.0105277	0.198472	0.0143703	0.196398	FALSE
chr6	34416011	C	T	chr6_34416011_C_T	0.00370186	0.786407	0.00679709	0.791345	0.00520551	0.934061	2.1367e-05	0.849986	3.60978e-05	0.854422	0.269292	0.472426	0.000881578	0.669875	0.00172677	0.673077	0.00138042	0.668879	4.95223e-06	0.743616	9.00592e-06	0.746798	0.000839989	0.697545	0.00170697	0.702212	FALSE
chr6	34425871	T	G	chr6_34425871_T_G	0.0194138	0.519256	0.0194138	0.531219	0.0135982	0.396276	0.000262275	0.470999	0.000262275	0.48269	0.853777	0.0612439	0.0165148	0.264183	0.0165148	0.270591	0.0116198	0.145438	0.000223254	0.278819	0.000223254	0.286149	0.00155454	0.703651	0.00155454	0.715422	FALSE
chr6	34426068	G	A	chr6_34426068_G_A	-0.294792	0.0212418	0.294792	0.020979	0.030571	0.101287	-0.00963071	0.0412377	0.00963071	0.0405465	0.875632	0.0439703	-0.261186	0.00966404	0.261186	0.00952758	0.0268449	0.0361688	-0.00857062	0.0225273	0.00857062	0.0223142	-0.0185147	0.130042	0.0185147	0.12629	TRUE
chr6	34426089	G	A	chr6_34426089_G_A	0.166198	0.0635282	0.166198	0.0647145	0.015455	0.329387	0.00292968	0.123227	0.00292968	0.126353	0.884342	0.0368359	0.148975	0.0282297	0.148975	0.0288377	0.01374	0.115651	0.00264389	0.0689627	0.00264389	0.0703306	0.00905569	0.264519	0.00905569	0.272377	FALSE
chr6	34426624	C	G	chr6_34426624_C_G	0.0574148	0.236574	0.0574148	0.242389	0.0155485	0.329056	0.00101149	0.254646	0.00101149	0.260977	0.641396	0.195627	0.0366939	0.148982	0.0366939	0.152703	0.00995728	0.177606	0.000643926	0.175464	0.000643926	0.179748	0.0119218	0.220209	0.0119218	0.226242	FALSE
chr6	34468546	C	G	chr6_34468546_C_G	0.165799	0.060161	0.165799	0.0613402	0.0455176	0.0471664	0.00901732	0.0496969	0.00901732	0.050513	0.258067	0.485417	0.0435888	0.128828	0.0435888	0.132629	0.0116902	0.149755	0.00230315	0.0793545	0.00230315	0.0812533	0.0422567	0.0414785	0.0422567	0.0424395	FALSE
chr6	34485849	A	G	chr6_34485849_A_G	0.0289242	0.407971	0.0289242	0.418032	0.0110037	0.520637	0.000320219	0.444252	0.000320219	0.455044	0.298914	0.437267	0.00839253	0.395064	0.00839253	0.403338	0.0032711	0.463371	9.21242e-05	0.415557	9.21242e-05	0.424656	0.00732172	0.327247	0.00732172	0.335657	FALSE
chr6	34486367	T	C	chr6_34486367_T_C	0.22633	0.0311884	0.22633	0.0320333	0.0346235	0.0864385	0.00848293	0.0448352	0.00848293	0.0457331	0.429258	0.324779	0.0983897	0.0452452	0.0983897	0.0466813	0.0146431	0.108679	0.00366954	0.0480288	0.00366954	0.0491947	0.0577624	0.0201057	0.0577624	0.020659	TRUE
chr6	34486437	G	C	chr6_34486437_G_C	0.00474301	0.691205	0.0105271	0.695322	0.0084924	0.680736	4.98115e-05	0.695173	9.19747e-05	0.699537	0.36951	0.371478	0.00198019	0.52845	0.00413417	0.531054	0.00317797	0.473218	2.08421e-05	0.562315	3.65527e-05	0.565186	0.00107341	0.591685	0.00267399	0.595313	FALSE
chr6	34514721	A	G	chr6_34514721_A_G	0.489671	0.00617426	0.489671	0.00635898	0.0836118	0.00868038	0.0425559	0.00649115	0.0425559	0.00657268	0.683507	0.16777	0.334993	0.00526268	0.334993	0.00531699	0.0571402	0.00609042	0.0291037	0.00486947	0.0291037	0.00495898	0.0971466	0.00692454	0.0971466	0.00708783	TRUE
chr6	34527273	C	T	chr6_34527273_C_T	0.0436207	0.140489	0.115602	0.140722	0.0617262	0.020282	0.00263393	0.0785305	0.00721067	0.0781894	0.906537	0.023865	0.040157	0.0670361	0.10566	0.0668125	0.0559992	0.00650094	0.00243274	0.0425904	0.00659793	0.0423717	0.00159582	0.434683	0.00542579	0.434214	TRUE
chr6	34527301	G	A	chr6_34527301_G_A	-0.0758137	0.189106	0.0758137	0.183547	0.0278368	0.118913	-0.00218146	0.158657	0.00218146	0.154496	0.902088	0.0271652	-0.0684483	0.0868203	0.0684483	0.0839952	0.0251209	0.0400881	-0.00197057	0.0885459	0.00197057	0.0859729	-0.00415866	0.499508	0.00415866	0.488789	FALSE
chr6	34527541	A	C	chr6_34527541_A_C	0.00854104	0.698614	0.0112798	0.705277	0.0110212	0.51795	0.000126437	0.67209	0.000153722	0.678162	0.878475	0.043129	0.00757932	0.43088	0.0100176	0.435476	0.0096774	0.18407	0.000112309	0.451529	0.0001366	0.45646	0.000401734	0.861408	0.000608159	0.867367	FALSE
chr6	34527671	T	C	chr6_34527671_T_C	-0.00974432	0.628729	0.0140392	0.621376	0.0121461	0.46027	-0.000123899	0.583861	0.000163584	0.575756	0.850828	0.0636095	-0.00818314	0.338365	0.0119139	0.333337	0.0103344	0.169378	-0.000104066	0.358553	0.000138539	0.35319	-0.000819347	0.786499	0.00109881	0.780781	FALSE
chr6	34545489	C	A	chr6_34545489_C_A	-0.0552221	0.23792	0.0552221	0.231194	0.0213304	0.197179	-0.00121262	0.207514	0.00121262	0.202722	0.238414	0.508013	-0.0131391	0.307697	0.0131391	0.300546	0.0050476	0.348102	-0.000286717	0.253425	0.000286717	0.247478	-0.0141099	0.175533	0.0141099	0.170447	FALSE
chr6	34554995	C	T	chr6_34554995_C_T	-0.0940484	0.129161	0.0940484	0.12599	0.0224391	0.179818	-0.00219321	0.137944	0.00219321	0.135117	0.567202	0.238917	-0.0540253	0.098478	0.0540253	0.0957138	0.0128319	0.128361	-0.00126906	0.106842	0.00126906	0.104368	-0.0216952	0.103888	0.0216952	0.101149	FALSE
chr6	34555120	C	G	chr6_34555120_C_G	-0.275891	0.0237288	0.275891	0.0232346	0.0436891	0.0484949	-0.0127105	0.0296128	0.0127105	0.0291026	0.518496	0.268222	-0.143455	0.027835	0.143455	0.0269566	0.0227733	0.0501742	-0.00666991	0.0279987	0.00666991	0.0275205	-0.0670991	0.0164691	0.0670991	0.0160642	TRUE
chr6	34565033	G	C	chr6_34565033_G_C	0.00503434	0.369117	0.0337018	0.368208	0.025097	0.152576	0.000377901	0.260825	0.000923078	0.259206	0.0233228	0.915471	0.000341959	0.77082	0.000886375	0.768499	0.000626731	0.81025	1.48385e-05	0.6308	2.54216e-05	0.630435	0.00120679	0.482526	0.00418248	0.482513	FALSE
chr6	34565059	G	A	chr6_34565059_G_A	-0.0500188	0.263255	0.0500188	0.256072	0.0137736	0.385628	-0.000694352	0.29065	0.000694352	0.2832	0.0199755	0.924997	-0.001027	0.753666	0.001027	0.743215	0.000281555	0.894513	-1.45481e-05	0.695638	1.45481e-05	0.685242	-0.00500024	0.435546	0.00500024	0.42484	FALSE
chr6	34565145	T	G	chr6_34565145_T_G	0.0503355	0.252705	0.0503355	0.259428	0.0175838	0.266649	0.000897883	0.245616	0.000897883	0.251679	0.0329771	0.890082	0.00182826	0.658602	0.00182826	0.668569	0.000591529	0.817653	3.30146e-05	0.569757	3.30146e-05	0.580591	0.00726456	0.328698	0.00726456	0.336841	FALSE
chr6	34568875	G	A	chr6_34568875_G_A	0.0624301	0.212051	0.0624301	0.218291	0.0325778	0.0884661	0.00209905	0.145447	0.00209905	0.149004	0.0915684	0.752336	0.00490287	0.485021	0.00490287	0.494277	0.0029005	0.49956	0.000160991	0.325213	0.000160991	0.333051	0.0122981	0.20411	0.0122981	0.210691	FALSE
chr6	34569192	C	T	chr6_34569192_C_T	-0.0154226	0.60686	0.0154226	0.5945	0.0107264	0.536103	-0.000168642	0.587904	0.000168642	0.574723	0.0712085	0.79643	-0.000843974	0.775107	0.000843974	0.764311	0.000758926	0.786477	-9.03749e-06	0.749799	9.03749e-06	0.738973	-0.00274227	0.596496	0.00274227	0.584622	FALSE
chr6	34573841	C	T	chr6_34573841_C_T	-0.0268119	0.446306	0.0268119	0.435255	0.0104443	0.552837	-0.000276316	0.474363	0.000276316	0.462652	0.192961	0.57565	-0.00504899	0.498803	0.00504899	0.489412	0.00203359	0.589253	-5.27267e-05	0.508925	5.27267e-05	0.497746	-0.00646268	0.366699	0.00646268	0.357075	FALSE
chr6	34573939	G	A	chr6_34573939_G_A	0.0658977	0.208248	0.0658977	0.214336	0.0247463	0.155871	0.00189829	0.17495	0.00189829	0.179403	0.191981	0.576194	0.0135273	0.321223	0.0135273	0.328368	0.00479861	0.367996	0.000376706	0.244466	0.000376706	0.250138	0.0163425	0.160504	0.0163425	0.165058	FALSE
chr6	34574271	G	A	chr6_34574271_G_A	0.0408513	0.31717	0.0424967	0.32392	0.00943183	0.614945	0.000397929	0.408211	0.000409617	0.415624	0.108597	0.719583	0.00515722	0.518522	0.00536365	0.525187	0.000989705	0.738654	4.92552e-05	0.541947	5.07215e-05	0.549972	0.00912079	0.277592	0.00955269	0.283899	FALSE
chr6	34574885	T	C	chr6_34574885_T_C	0.0105174	0.699084	0.0114075	0.707717	0.0084021	0.68642	0.000122391	0.713209	0.000129274	0.721869	0.114547	0.706625	0.00122015	0.740751	0.00132989	0.747667	0.000971179	0.741759	1.42524e-05	0.742935	1.5101e-05	0.750337	0.00234371	0.638348	0.00255966	0.646054	FALSE
chr6	34583557	A	C	chr6_34583557_A_C	0.91837	0.000760261	0.91837	0.000819555	0.214929	0.000176552	0.20138	0.000332595	0.20138	0.000317135	0.397659	0.349076	0.373115	0.00390746	0.373115	0.00399843	0.0858415	0.00166236	0.0820924	0.000842002	0.0820924	0.000882963	0.231502	0.000448549	0.231502	0.000486906	TRUE
chr6	34594900	T	G	chr6_34594900_T_G	0.0284334	0.421389	0.0284334	0.432038	0.00989647	0.581808	0.000248845	0.493831	0.000248845	0.505882	0.166731	0.613062	0.00476553	0.508244	0.00476553	0.517151	0.00163424	0.631528	4.1035e-05	0.53642	4.1035e-05	0.547151	0.00705813	0.342516	0.00705813	0.351288	FALSE
chr6	34595283	A	G	chr6_34595283_A_G	0.0283419	0.407395	0.0283419	0.418015	0.0160241	0.312979	0.000483158	0.354199	0.000483158	0.3637	0.225903	0.523679	0.00640602	0.430834	0.00640602	0.439633	0.00364878	0.436739	0.000110336	0.382071	0.000110336	0.391087	0.00698668	0.324216	0.00698668	0.333209	FALSE
chr6	34595387	A	G	chr6_34595387_A_G	0.201529	0.0386638	0.201529	0.0395919	0.0399066	0.0575052	0.00812035	0.0414938	0.00812035	0.0423078	0.27028	0.469212	0.056159	0.0923103	0.056159	0.0946636	0.0108724	0.159189	0.00228404	0.0653135	0.00228404	0.0666226	0.0509027	0.025338	0.0509027	0.0259899	FALSE
chr6	34609974	C	T	chr6_34609974_C_T	-0.0217205	0.505403	0.0217205	0.494059	0.010534	0.546464	-0.000224387	0.514303	0.000224387	0.501896	0.435472	0.3232	-0.00989813	0.369288	0.00989813	0.361829	0.00453789	0.375905	-0.000101136	0.402612	0.000101136	0.393689	-0.00536863	0.413646	0.00536863	0.403517	FALSE
chr6	34609999	T	A	chr6_34609999_T_A	-0.00201635	0.884232	0.00360101	0.882337	0.00420525	0.985367	-9.78303e-06	0.92957	1.62082e-05	0.927607	0.419525	0.335262	-0.000896703	0.693618	0.00154046	0.691642	0.00174304	0.617905	-4.41228e-06	0.783839	6.90642e-06	0.781938	-0.000506534	0.824479	0.00086222	0.822033	FALSE
chr6	34656371	C	T	chr6_34656371_C_T	0.188968	0.0474937	0.188968	0.0485093	0.0490771	0.0378701	0.0102066	0.0389026	0.0102066	0.03967	0.467032	0.300275	0.087703	0.0552948	0.087703	0.056868	0.023014	0.0497956	0.00476884	0.0392012	0.00476884	0.039866	0.0468647	0.0321894	0.0468647	0.0327506	TRUE
chr6	34657434	C	T	chr6_34657434_C_T	-0.00282049	0.652051	0.012491	0.649325	0.010274	0.562082	-4.2187e-05	0.630665	0.00013438	0.62775	0.587875	0.227246	-0.00203904	0.421497	0.00731575	0.419906	0.00605552	0.302054	-2.87496e-05	0.446872	7.90761e-05	0.445037	-0.000593868	0.58361	0.00282325	0.581048	FALSE
chr6	34664614	A	G	chr6_34664614_A_G	-0.0178885	0.558419	0.0178885	0.546201	0.00726759	0.769882	-0.000129372	0.6277	0.000129372	0.613974	0.358739	0.383106	-0.00639767	0.446031	0.00639767	0.436874	0.00267356	0.518875	-4.73895e-05	0.518837	4.73895e-05	0.508134	-0.0045207	0.45775	0.0045207	0.44691	FALSE
chr6	34672909	T	C	chr6_34672909_T_C	0.104289	0.11099	0.104289	0.114508	0.0222266	0.183547	0.00247663	0.125609	0.00247663	0.128586	0.218955	0.533135	0.0231909	0.207472	0.0231909	0.212979	0.00493931	0.354954	0.000559936	0.178535	0.000559936	0.183176	0.0260079	0.0793873	0.0260079	0.0821395	FALSE
chr6	34673301	T	G	chr6_34673301_T_G	0.00562721	0.644929	0.0146136	0.646901	0.00892174	0.649854	7.17556e-05	0.689691	0.000138082	0.691258	0.273668	0.464634	0.0024577	0.586631	0.00453985	0.587924	0.00248703	0.537289	2.90277e-05	0.627457	4.38004e-05	0.629157	0.00141163	0.565442	0.00360925	0.56683	FALSE
chr6	34673447	C	A	chr6_34673447_C_A	-0.00313013	0.760588	0.00825807	0.756569	0.00773651	0.736776	-3.06342e-05	0.766073	6.91471e-05	0.761307	0.347808	0.389628	-0.00111638	0.603049	0.00282098	0.600104	0.00277304	0.510412	-1.1822e-05	0.635753	2.46037e-05	0.632427	-0.000844753	0.668903	0.00204519	0.664693	FALSE
chr6	34673638	G	C	chr6_34673638_G_C	0.00934402	0.671676	0.012368	0.678655	0.011541	0.48953	0.000121519	0.632208	0.000156331	0.63895	0.427872	0.325407	0.00347639	0.540462	0.0047415	0.543594	0.00488445	0.356405	4.48471e-05	0.530807	5.94082e-05	0.534845	0.00255331	0.575317	0.00324245	0.579973	FALSE
chr6	34680201	G	A	chr6_34680201_G_A	0.00267366	0.681513	0.0111465	0.684806	0.0126324	0.436062	8.68345e-06	0.625596	0.000151784	0.628554	0.0649793	0.811629	0.000271732	0.786748	0.000800149	0.78949	0.00084363	0.765479	1.91138e-06	0.743909	1.08336e-05	0.747478	0.000687553	0.650526	0.00225638	0.654471	FALSE
chr6	34680655	G	A	chr6_34680655_G_A	-0.0389263	0.340068	0.0389263	0.331069	0.0104438	0.552707	-0.000428262	0.395607	0.000428262	0.385224	0.0862489	0.764421	-0.00336497	0.570291	0.00336497	0.561244	0.000902853	0.753412	-3.72002e-05	0.567727	3.72002e-05	0.557274	-0.00808549	0.307852	0.00808549	0.299347	FALSE
chr6	34696430	T	G	chr6_34696430_T_G	0.0214719	0.506404	0.0214719	0.517361	0.0106285	0.540232	0.000237174	0.50922	0.000237174	0.521137	0.836725	0.0740072	0.0181041	0.26182	0.0181041	0.268575	0.00888858	0.202089	0.000199733	0.30973	0.000199733	0.317514	0.00176414	0.681455	0.00176414	0.692865	FALSE
chr6	34756965	G	C	chr6_34756965_G_C	0.0195364	0.518305	0.0195364	0.530219	0.0131053	0.416155	0.000250226	0.484397	0.000250226	0.496328	0.898776	0.0309564	0.0176216	0.256562	0.0176216	0.262727	0.0117692	0.145984	0.000225599	0.283474	0.000225599	0.290981	0.00104006	0.778346	0.00104006	0.789729	FALSE
chr6	34757038	C	T	chr6_34757038_C_T	-0.014596	0.497155	0.0243342	0.494158	0.0168682	0.304824	-0.000395989	0.423231	0.000528865	0.42119	0.918677	0.0190942	-0.0135033	0.257335	0.0223927	0.256016	0.0155105	0.103313	-0.000366258	0.25718	0.000487348	0.256311	-0.000622449	0.786518	0.00112104	0.782856	FALSE
chr6	34757143	T	C	chr6_34757143_T_C	0.0932397	0.14365	0.0954782	0.146806	0.0413562	0.0558477	0.00441272	0.099335	0.0044681	0.10089	0.941772	0.00865198	0.0879434	0.0632593	0.090026	0.0645156	0.0389593	0.0166669	0.00415929	0.0533716	0.0042108	0.0538284	0.00359814	0.52488	0.00366801	0.533355	FALSE
chr6	34757371	A	G	chr6_34757371_A_G	0.224011	0.0320711	0.224011	0.0326452	0.0315431	0.0934714	0.00712929	0.0473689	0.00712929	0.0480391	0.969093	0.00173924	0.217093	0.0122179	0.217093	0.0124507	0.0305636	0.0271492	0.0069091	0.0237562	0.0069091	0.0239135	0.0068009	0.335209	0.0068009	0.344014	TRUE
chr6	34757701	G	A	chr6_34757701_G_A	0.0101092	0.566686	0.0170413	0.57405	0.00709402	0.785645	6.11161e-05	0.645485	0.000117234	0.653637	0.93657	0.00930712	0.00944247	0.282354	0.0159819	0.285749	0.00666331	0.275712	5.72246e-05	0.389217	0.000110163	0.393826	0.000416025	0.849849	0.000657383	0.857272	FALSE
chr6	34757881	G	T	chr6_34757881_G_T	-0.0708855	0.127876	0.0960793	0.126095	0.0194626	0.233326	-0.0015722	0.154929	0.00201157	0.152984	0.887146	0.0347264	-0.0619937	0.0571225	0.0851374	0.0565241	0.0173469	0.081622	-0.0013886	0.0868629	0.00179221	0.0857179	-0.0049526	0.394085	0.00588628	0.387733	FALSE
chr6	34792104	A	G	chr6_34792104_A_G	0.0234154	0.310655	0.0424476	0.31605	0.0175713	0.268561	0.000396649	0.288407	0.000714249	0.29304	0.889139	0.0369625	0.0211152	0.145111	0.0379758	0.147427	0.0155761	0.0941766	0.000356883	0.163076	0.000638243	0.165784	0.00137352	0.605694	0.00248503	0.6127	FALSE
chr6	34792107	G	C	chr6_34792107_G_C	0.0795943	0.155326	0.0795943	0.159923	0.0246805	0.14871	0.00198377	0.140861	0.00198377	0.143953	0.89109	0.035717	0.0711043	0.0690419	0.0711043	0.0708827	0.0220011	0.0516639	0.0017728	0.0783314	0.0017728	0.0801088	0.00461915	0.431553	0.00461915	0.442107	FALSE
chr6	34792177	A	G	chr6_34792177_A_G	-0.0210251	0.533821	0.0210251	0.522317	0.0147674	0.352199	-0.000325514	0.474388	0.000325514	0.463094	0.877398	0.0448732	-0.0184759	0.273294	0.0184759	0.266912	0.0129651	0.124283	-0.000286079	0.280838	0.000286079	0.274036	-0.00128936	0.768032	0.00128936	0.756585	FALSE
chr6	34792385	G	C	chr6_34792385_G_C	-0.00597808	0.780679	0.00727468	0.772194	0.0127032	0.436595	-8.68908e-05	0.697724	0.00010315	0.689378	0.817003	0.0886161	-0.00497616	0.464108	0.00598434	0.458367	0.0103697	0.16913	-7.22237e-05	0.448154	8.48659e-05	0.442141	-0.000600219	0.84763	0.000755831	0.839488	FALSE
chr6	34792451	C	T	chr6_34792451_C_T	0.00656177	0.653	0.0117672	0.660499	0.00956005	0.60882	4.93385e-05	0.643382	0.000107573	0.651249	0.78468	0.110548	0.00540316	0.365321	0.00923852	0.370224	0.00747602	0.244207	4.12135e-05	0.410487	8.41204e-05	0.416576	0.000550995	0.736957	0.00134176	0.743808	FALSE
chr6	34792548	T	C	chr6_34792548_T_C	0.00512531	0.668947	0.0114973	0.675951	0.00725966	0.769579	3.35424e-05	0.711825	7.73976e-05	0.719843	0.729447	0.146528	0.00382853	0.388625	0.00838997	0.392907	0.00529468	0.336749	2.49577e-05	0.472615	5.63518e-05	0.478799	0.000841577	0.67329	0.00185782	0.680239	FALSE
chr6	34792806	T	C	chr6_34792806_T_C	0.000220507	0.874216	0.00384734	0.873621	0.00454903	0.971831	2.51115e-06	0.921447	1.75297e-05	0.920195	0.506318	0.27511	6.88464e-05	0.6524	0.00194519	0.651582	0.00230029	0.551701	1.09097e-06	0.747482	8.83878e-06	0.746815	8.25698e-05	0.809648	0.000927323	0.809074	FALSE
chr6	34792959	T	C	chr6_34792959_T_C	-0.00861939	0.741896	0.00900327	0.733058	0.01394	0.382098	-0.000136877	0.647334	0.000140175	0.637872	0.379699	0.363348	-0.00321535	0.587723	0.00337097	0.581136	0.00525773	0.337301	-5.10562e-05	0.538687	5.23934e-05	0.530899	-0.00217699	0.651015	0.00230719	0.642856	FALSE
chr6	34887971	G	C	chr6_34887971_G_C	-0.118932	0.0978241	0.118932	0.0950422	0.0374481	0.0672834	-0.00473304	0.076081	0.00473304	0.0747178	0.823966	0.0773347	-0.0984394	0.0478101	0.0984394	0.0466654	0.0308498	0.0271914	-0.00391591	0.0448837	0.00391591	0.0438364	-0.0114963	0.224756	0.0114963	0.218813	TRUE
chr6	34888568	C	G	chr6_34888568_C_G	0.0321698	0.365412	0.0321698	0.375661	0.0166428	0.290001	0.000538369	0.319405	0.000538369	0.328219	0.880333	0.0427093	0.0283633	0.171371	0.0283633	0.176203	0.0146635	0.102849	0.000475052	0.182159	0.000475052	0.186725	0.00195627	0.651427	0.00195627	0.663448	FALSE
chr6	34888724	T	G	chr6_34888724_T_G	0.133163	0.0767682	0.133163	0.0787902	0.0216902	0.190673	0.0030025	0.104743	0.0030025	0.106958	0.9052	0.0261704	0.12088	0.0332729	0.12088	0.0339624	0.019658	0.0646546	0.00272842	0.0571557	0.00272842	0.0584981	0.00685488	0.329108	0.00685488	0.337775	FALSE
chr6	34889128	C	T	chr6_34889128_C_T	0.00752588	0.587479	0.0163559	0.590446	0.0136136	0.402321	0.000149693	0.52836	0.000237366	0.531567	0.929744	0.0125471	0.00706714	0.295565	0.0153226	0.297114	0.012656	0.132222	0.00014039	0.309557	0.00022223	0.31076	0.000177843	0.866327	0.000593868	0.867129	FALSE
chr6	34889675	T	C	chr6_34889675_T_C	0.0132585	0.617625	0.0132585	0.6302	0.00664475	0.82238	9.55219e-05	0.676391	9.55219e-05	0.690288	0.85116	0.0636815	0.0113232	0.331929	0.0113232	0.339841	0.00567377	0.317358	8.18869e-05	0.431345	8.18869e-05	0.440992	0.00112581	0.766851	0.00112581	0.778657	FALSE
chr6	34889764	A	G	chr6_34889764_A_G	0.0120407	0.567989	0.0164628	0.576376	0.00883806	0.654494	0.000105693	0.592988	0.000147811	0.601517	0.801426	0.0998186	0.00948427	0.309274	0.0130756	0.313865	0.00707806	0.258675	8.31212e-05	0.374231	0.000117326	0.380146	0.00141321	0.676036	0.00181654	0.684281	FALSE
chr6	34889879	T	C	chr6_34889879_T_C	-0.0302253	0.422553	0.0302253	0.415245	0.0124669	0.443656	-0.000424569	0.429391	0.000424569	0.422029	0.705529	0.159962	-0.0212108	0.267101	0.0212108	0.261447	0.00883501	0.207452	-0.00029867	0.301735	0.00029867	0.295009	-0.00519872	0.456157	0.00519872	0.448447	FALSE
chr6	34912553	C	T	chr6_34912553_C_T	0.00737778	0.755676	0.00757343	0.764285	0.00328934	0.998779	2.62804e-05	0.873614	2.70108e-05	0.883747	0.696646	0.158781	0.00511403	0.515365	0.00526846	0.521809	0.00231519	0.550585	1.82196e-05	0.68172	1.87961e-05	0.690079	0.00128301	0.754971	0.00129571	0.764344	FALSE
chr6	34912615	T	A	chr6_34912615_T_A	0.00471156	0.835686	0.00497241	0.844189	0.00366428	0.996207	1.85318e-05	0.909265	1.93653e-05	0.917838	0.726354	0.140687	0.00350564	0.550912	0.00369097	0.557906	0.00268321	0.51417	1.39215e-05	0.690361	1.45136e-05	0.698655	0.00064468	0.84216	0.000685965	0.850797	FALSE
chr6	34987023	G	A	chr6_34987023_G_A	-0.000534938	0.398986	0.0335655	0.394197	0.0112889	0.503449	8.29508e-05	0.424005	0.000449251	0.418393	0.65848	0.187914	0.00032824	0.238835	0.0224072	0.236143	0.0074295	0.249593	6.57133e-05	0.287652	0.000300609	0.28361	-0.000422376	0.389664	0.00617051	0.385827	FALSE
chr6	35047304	C	T	chr6_35047304_C_T	-0.0267851	0.414238	0.0297849	0.407345	0.0352352	0.0757453	-0.000945801	0.235444	0.00103794	0.232247	0.579934	0.2292	-0.0142037	0.274955	0.0162374	0.270809	0.0205147	0.0597711	-0.00050855	0.175807	0.000571018	0.173248	-0.00648332	0.354801	0.00701367	0.348652	FALSE
chr6	35049226	G	A	chr6_35049226_G_A	0.00675956	0.695647	0.00990674	0.703889	0.00336489	0.994425	2.2965e-05	0.838881	3.37117e-05	0.847148	0.610309	0.213345	0.00414766	0.478308	0.005911	0.484124	0.00204919	0.578661	1.41017e-05	0.65031	2.0123e-05	0.65698	0.00170538	0.625437	0.00232148	0.633798	FALSE
chr6	35087718	G	A	chr6_35087718_G_A	0.0146017	0.594986	0.0146017	0.607034	0.00663367	0.823005	9.98341e-05	0.660569	9.98341e-05	0.674471	0.114431	0.707694	0.001582	0.670303	0.001582	0.680372	0.00075879	0.782468	1.08036e-05	0.709518	1.08036e-05	0.719812	0.00322975	0.528847	0.00322975	0.540633	FALSE
chr6	35087852	T	G	chr6_35087852_T_G	0.0267116	0.422693	0.0267116	0.433397	0.0103753	0.557046	0.000280035	0.448703	0.000280035	0.460536	0.159301	0.627661	0.00404636	0.516257	0.00404636	0.525552	0.00162735	0.636128	4.17376e-05	0.517424	4.17376e-05	0.528283	0.00651825	0.342735	0.00651825	0.351755	FALSE
chr6	35087861	T	C	chr6_35087861_T_C	0.0116249	0.599858	0.0153839	0.605462	0.0102507	0.5659	0.000146927	0.589656	0.000178212	0.59572	0.160382	0.626225	0.00197745	0.627808	0.00251803	0.631371	0.00174662	0.631193	2.72093e-05	0.61468	3.15892e-05	0.618916	0.00291059	0.512305	0.00377757	0.517711	FALSE
chr6	35087975	A	C	chr6_35087975_A_C	0.00798093	0.535801	0.0186923	0.5418	0.0157794	0.31463	0.000130026	0.465819	0.000297583	0.47217	0.213734	0.545948	0.000789112	0.535216	0.00423033	0.540043	0.00331013	0.462332	1.22568e-05	0.481076	6.60876e-05	0.4862	0.00200232	0.437763	0.0048478	0.443669	FALSE
chr6	35139905	T	A	chr6_35139905_T_A	0.000451134	0.898551	0.00294048	0.90527	0.00483828	0.956268	2.16223e-06	0.930015	1.45065e-05	0.936637	0.600424	0.218198	0.000261965	0.66706	0.00173428	0.673311	0.00288247	0.494254	1.2193e-06	0.746705	8.52025e-06	0.753427	5.87516e-05	0.86158	0.000589104	0.868077	FALSE
chr6	35139997	A	T	chr6_35139997_A_T	-0.0178804	0.469393	0.0245755	0.462708	0.00936471	0.618881	-0.000135375	0.521029	0.000224871	0.513342	0.636599	0.197324	-0.0119906	0.281382	0.0162357	0.277507	0.00597932	0.303769	-9.21446e-05	0.352335	0.00014889	0.347487	-0.00350763	0.44849	0.00478111	0.441732	FALSE
chr6	35140004	G	A	chr6_35140004_G_A	-0.0244741	0.474034	0.0244741	0.463366	0.0174328	0.270464	-0.000429651	0.39821	0.000429651	0.388164	0.639367	0.195772	-0.0160899	0.287145	0.0160899	0.280149	0.0112157	0.151464	-0.000285476	0.268869	0.000285476	0.2624	-0.00483669	0.446227	0.00483669	0.436198	FALSE
chr6	35140617	G	C	chr6_35140617_G_C	0.00286167	0.517193	0.0208031	0.523396	0.0120964	0.462114	3.97659e-05	0.491718	0.000251221	0.498863	0.755766	0.129463	0.00223259	0.284027	0.015739	0.287715	0.00911671	0.195935	3.05437e-05	0.31042	0.000189728	0.314847	0.000497007	0.583048	0.00278991	0.589323	FALSE
chr6	35140776	T	G	chr6_35140776_T_G	0.0198279	0.53552	0.0203769	0.54403	0.00712155	0.776919	0.000155372	0.611164	0.000157616	0.621369	0.784937	0.110254	0.0151766	0.309892	0.0156203	0.315502	0.00558481	0.322623	0.0001193	0.408805	0.000121113	0.415427	0.00261048	0.615385	0.00267082	0.623534	FALSE
chr6	35141318	A	G	chr6_35141318_A_G	-0.0888093	0.147591	0.0888093	0.143396	0.022253	0.186634	-0.00216438	0.151762	0.00216438	0.148244	0.895262	0.0321913	-0.0787058	0.0660697	0.0787058	0.064135	0.0198441	0.0640575	-0.00191357	0.0846448	0.00191357	0.0823091	-0.00550995	0.425817	0.00550995	0.415863	FALSE
chr6	35141380	C	A	chr6_35141380_C_A	0.436595	0.00802003	0.436595	0.00817063	0.0528456	0.0309585	0.024455	0.0136259	0.024455	0.0137246	0.918847	0.0184882	0.400633	0.00329247	0.400633	0.0033742	0.0485471	0.00965566	0.0224453	0.00701223	0.0224453	0.00707131	0.022062	0.0991892	0.022062	0.102436	TRUE
chr6	35213678	G	T	chr6_35213678_G_T	-0.032257	0.391534	0.0327922	0.38442	0.0138359	0.390756	-0.000495873	0.38629	0.000500217	0.379197	0.775134	0.114393	-0.0253185	0.216589	0.02573	0.212842	0.0107009	0.164323	-0.000388085	0.246578	0.000391424	0.242808	-0.00373311	0.516744	0.00379027	0.507641	FALSE
chr6	35214189	C	T	chr6_35214189_C_T	-0.0319676	0.402032	0.0319676	0.391856	0.0107001	0.536663	-0.00034633	0.441379	0.00034633	0.430731	0.820474	0.0841808	-0.0265849	0.202646	0.0265849	0.197657	0.00876689	0.205463	-0.000287929	0.266373	0.000287929	0.259528	-0.00278832	0.591694	0.00278832	0.580411	FALSE
chr6	35241448	T	A	chr6_35241448_T_A	0.0424901	0.217315	0.0721058	0.217724	0.0207621	0.249756	0.00199047	0.225523	0.00239904	0.226333	0.594061	0.221864	0.0258585	0.150404	0.0439751	0.15047	0.0122606	0.153813	0.00118359	0.165052	0.00143404	0.165029	0.00942725	0.200253	0.0154485	0.200941	FALSE
chr6	35259577	C	T	chr6_35259577_C_T	-0.144707	0.0700113	0.144707	0.0679404	0.0398271	0.062534	-0.00607264	0.0607342	0.00607264	0.0595352	0.954531	0.00479684	-0.138231	0.0275925	0.138231	0.0270561	0.0381149	0.018119	-0.00581213	0.0306537	0.00581213	0.0304329	-0.00487638	0.438742	0.00487638	0.428235	TRUE
chr6	35260055	T	C	chr6_35260055_T_C	0.140249	0.0708524	0.140249	0.072972	0.0188726	0.243591	0.00280868	0.112179	0.00280868	0.115019	0.856629	0.0590746	0.120596	0.0332078	0.120596	0.0341285	0.0161887	0.0897047	0.00241739	0.0638425	0.00241739	0.0656465	0.0103768	0.231692	0.0103768	0.238213	FALSE
chr6	35297440	A	T	chr6_35297440_A_T	0.0211415	0.395533	0.0295942	0.401694	0.014464	0.358676	0.000324845	0.366299	0.000439572	0.372131	0.787051	0.109183	0.0168699	0.20444	0.0233131	0.20748	0.0113817	0.147673	0.000258722	0.22304	0.000346174	0.226082	0.00230719	0.525794	0.00335519	0.532742	FALSE
chr6	35297450	T	G	chr6_35297450_T_G	0.000850406	0.663926	0.0128926	0.665975	0.00596789	0.880569	3.39943e-07	0.742996	8.18033e-05	0.745413	0.791225	0.10655	0.000654905	0.407049	0.0100259	0.408405	0.00471487	0.366385	2.27493e-07	0.518874	6.36001e-05	0.520693	0.000208012	0.727377	0.00157359	0.729823	FALSE
chr6	35297641	G	A	chr6_35297641_G_A	-0.0261186	0.444416	0.0261186	0.433583	0.0126991	0.434249	-0.000323415	0.436646	0.000323415	0.425314	0.860316	0.05682	-0.0224677	0.214987	0.0224677	0.209941	0.0109229	0.158183	-0.000278083	0.253713	0.000278083	0.247327	-0.00184988	0.688232	0.00184988	0.676358	FALSE
chr6	35297758	G	A	chr6_35297758_G_A	-0.34056	0.0145444	0.34056	0.0142104	0.0466643	0.0408335	-0.0162841	0.0211504	0.0162841	0.020808	0.889017	0.0361588	-0.303785	0.0066442	0.303785	0.00647592	0.0415361	0.0137555	-0.0145402	0.0113975	0.0145402	0.0112209	-0.0208251	0.110927	0.0208251	0.107377	TRUE
chr6	35297934	C	T	chr6_35297934_C_T	0.00537664	0.748434	0.00776965	0.756693	0.00590117	0.873884	3.11874e-05	0.792901	4.80932e-05	0.801492	0.892286	0.0344211	0.00480717	0.422859	0.00693072	0.428851	0.00525695	0.337371	2.78368e-05	0.525274	4.2839e-05	0.531873	0.000328691	0.885272	0.000452546	0.892509	FALSE
chr6	35298195	C	T	chr6_35298195_C_T	-0.0150866	0.519047	0.0208792	0.511601	0.00548582	0.917242	-8.21439e-05	0.656441	0.000115083	0.648072	0.838582	0.0732003	-0.0126319	0.262661	0.0175982	0.259235	0.00460131	0.372598	-6.87826e-05	0.40808	9.70233e-05	0.402857	-0.00125919	0.711281	0.00166251	0.703361	FALSE
chr6	35298454	G	C	chr6_35298454_G_C	-0.11195	0.106635	0.11195	0.103842	0.0364912	0.0718362	-0.00423849	0.0832845	0.00423849	0.0817722	0.671291	0.17956	-0.0758247	0.0683611	0.0758247	0.0666861	0.0245452	0.0430539	-0.00288085	0.0582864	0.00288085	0.0570581	-0.0204186	0.116311	0.0204186	0.112607	FALSE
chr6	35302802	T	C	chr6_35302802_T_C	-0.057128	0.222464	0.0619206	0.218647	0.0177216	0.274541	-0.00118324	0.231291	0.00123952	0.228345	0.656078	0.178507	-0.0398067	0.136365	0.0421509	0.133969	0.0117419	0.147494	-0.000813638	0.157099	0.000841164	0.155216	-0.0102482	0.232522	0.0114994	0.22852	FALSE
chr6	35311019	A	C	chr6_35311019_A_C	-0.0189476	0.521374	0.0233732	0.516817	0.013789	0.388786	-0.000285826	0.487244	0.000338447	0.483837	0.510764	0.271908	-0.00955873	0.371947	0.0119597	0.368582	0.00695202	0.2632	-0.000143257	0.368451	0.000171586	0.365923	-0.00465249	0.434431	0.00576083	0.430806	FALSE
chr6	35311147	C	A	chr6_35311147_C_A	-0.0014193	0.792525	0.00650724	0.794125	0.00782353	0.729903	-1.23974e-05	0.802315	4.90295e-05	0.803483	0.57766	0.23254	-0.000967194	0.545066	0.0039244	0.546077	0.0044916	0.379066	-8.12144e-06	0.593588	2.93707e-05	0.593703	-0.000401734	0.736737	0.00144656	0.738274	FALSE
chr6	35326999	C	T	chr6_35326999_C_T	-0.0327599	0.396203	0.0327599	0.387306	0.0112779	0.50853	-0.00041185	0.434674	0.00041185	0.424952	0.139419	0.658809	-0.00442791	0.532025	0.00442791	0.522565	0.00156783	0.644063	-5.69711e-05	0.525035	5.69711e-05	0.514951	-0.00760595	0.342016	0.00760595	0.33387	FALSE
chr6	35332007	A	G	chr6_35332007_A_G	-0.0175295	0.469082	0.0251955	0.462257	0.0261142	0.135341	-0.000509629	0.311688	0.000664913	0.307316	0.689703	0.169369	-0.0120706	0.271074	0.0172605	0.267052	0.0180425	0.0735779	-0.000350831	0.205475	0.00045596	0.202309	-0.00318529	0.470353	0.00449053	0.463586	FALSE
chr6	35332349	A	G	chr6_35332349_A_G	0.387032	0.0104145	0.387032	0.0105798	0.0427437	0.0502436	0.0170353	0.01954	0.0170353	0.0198053	0.862829	0.0547046	0.333897	0.00504392	0.333897	0.00514814	0.0368787	0.018297	0.0146976	0.0109737	0.0146976	0.0110726	0.0307192	0.0605708	0.0307192	0.0624433	TRUE
chr6	35342174	C	T	chr6_35342174_C_T	-0.00709961	0.738567	0.00937243	0.733485	0.00639039	0.832254	-4.68532e-05	0.789538	6.30884e-05	0.784543	0.921595	0.0167077	-0.00658873	0.426655	0.00868648	0.42381	0.00590823	0.306445	-4.34555e-05	0.525061	5.85218e-05	0.521656	-0.000223891	0.919677	0.000347746	0.916682	FALSE
chr6	35342655	C	T	chr6_35342655_C_T	0.00338999	0.727155	0.00941855	0.727538	0.00796926	0.717434	4.71735e-05	0.738827	8.58761e-05	0.739829	0.929946	0.012107	0.00314908	0.423764	0.00882408	0.423835	0.00740869	0.248955	4.40361e-05	0.492509	8.04666e-05	0.491742	0.000177843	0.915586	0.000346158	0.917074	FALSE
chr6	35342972	T	A	chr6_35342972_T_A	-0.00717916	0.763361	0.00805554	0.754644	0.00751339	0.750484	-4.40291e-05	0.792983	5.45044e-05	0.784401	0.826943	0.0803757	-0.00585508	0.449565	0.00660537	0.443144	0.00625705	0.293644	-3.59186e-05	0.525968	4.48868e-05	0.519259	-0.000720898	0.843543	0.000765359	0.835737	FALSE
chr6	35355198	A	G	chr6_35355198_A_G	-0.0358757	0.375958	0.0358757	0.36699	0.01569	0.330206	-0.000651116	0.348419	0.000651116	0.339922	0.225066	0.525559	-0.00767985	0.423046	0.00767985	0.414063	0.00339209	0.455227	-0.000132574	0.386522	0.000132574	0.377232	-0.00895883	0.292612	0.00895883	0.284868	FALSE
chr6	35356737	T	C	chr6_35356737_T_C	0.688728	0.00205466	0.688728	0.00219102	0.228223	0.000161824	0.162817	0.000600402	0.162817	0.00056792	0.119242	0.698095	0.0870138	0.0548317	0.0870138	0.056631	0.0288835	0.0355717	0.0218375	0.00807446	0.0218375	0.00824495	0.112293	0.00478157	0.112293	0.00492461	TRUE
chr6	35356964	T	C	chr6_35356964_T_C	0.045776	0.288734	0.045776	0.296552	0.0141247	0.372082	0.000634863	0.315697	0.000634863	0.323549	0.0130413	0.945981	0.000579784	0.804895	0.000579784	0.815907	0.000186514	0.924726	8.24994e-06	0.752521	8.24994e-06	0.763267	0.00316306	0.544225	0.00316306	0.555611	FALSE
chr6	35357117	T	C	chr6_35357117_T_C	0.000477578	0.62551	0.0139966	0.623675	0.0117122	0.481676	-3.70611e-07	0.589689	0.000156858	0.587569	0.015828	0.938372	5.31579e-05	0.89354	0.000243093	0.889869	0.000195005	0.924487	4.26811e-07	0.869066	2.78466e-06	0.865682	0.00023977	0.74932	0.00138622	0.747522	FALSE
chr6	35362644	T	C	chr6_35362644_T_C	0.127192	0.0816387	0.127192	0.0841066	0.0234363	0.163909	0.00300205	0.100837	0.00300205	0.103089	0.126746	0.681374	0.0171005	0.261169	0.0171005	0.267518	0.00296338	0.490941	0.000400219	0.209807	0.000400219	0.215307	0.0288756	0.0680889	0.0288756	0.0700085	FALSE
chr6	35363121	T	C	chr6_35363121_T_C	0.0166295	0.512904	0.0207927	0.52086	0.0109638	0.521806	0.000188396	0.50807	0.000232374	0.516025	0.155188	0.631038	0.00286328	0.564617	0.00353383	0.570938	0.0017509	0.620007	3.31848e-05	0.553395	4.02683e-05	0.560851	0.00382521	0.436914	0.00488909	0.443885	FALSE
chr6	35368525	G	A	chr6_35368525_G_A	0.0104907	0.540334	0.0189138	0.543793	0.00961101	0.604037	9.82859e-05	0.559731	0.000191258	0.563286	0.617065	0.210178	0.00647214	0.339054	0.0119829	0.341261	0.00597307	0.303035	6.06329e-05	0.388733	0.000121738	0.391187	0.00221192	0.504586	0.00385696	0.507494	FALSE
chr6	35371223	G	A	chr6_35371223_G_A	-0.00406817	0.448084	0.0263847	0.449435	0.0107948	0.53094	-0.000134453	0.472596	0.000320685	0.473855	0.191706	0.574942	-0.00163245	0.488323	0.00556555	0.489395	0.00213084	0.575112	-3.78733e-05	0.492984	7.03607e-05	0.493962	-0.00139098	0.357541	0.00699938	0.359032	FALSE
chr6	35371258	C	T	chr6_35371258_C_T	0.0418232	0.224413	0.0575931	0.228573	0.0181165	0.270929	0.000975938	0.225538	0.00118679	0.22848	0.192623	0.574159	0.00874336	0.336204	0.0111513	0.341386	0.00353768	0.45142	0.000205058	0.296085	0.000237253	0.301029	0.0104419	0.166686	0.0143862	0.169756	FALSE
chr6	35371318	G	A	chr6_35371318_G_A	-0.201415	0.0394695	0.201415	0.0386631	0.0373756	0.0691478	-0.00783435	0.0462891	0.00783435	0.0454172	0.15579	0.63211	-0.0320707	0.164415	0.0320707	0.160156	0.00599647	0.30605	-0.00127731	0.10841	0.00127731	0.105745	-0.0475809	0.0298736	0.0475809	0.0291704	FALSE
chr6	35394096	T	C	chr6_35394096_T_C	-0.0404943	0.35872	0.0404943	0.349214	0.0182072	0.254282	-0.000868744	0.315464	0.000868744	0.307508	0.728882	0.138052	-0.0301448	0.204555	0.0301448	0.198848	0.0133158	0.121299	-0.000653039	0.204404	0.000653039	0.199189	-0.0057386	0.421642	0.0057386	0.411755	FALSE
chr6	35394184	T	C	chr6_35394184_T_C	0.0381982	0.355401	0.0387435	0.362639	0.015261	0.332994	0.000618927	0.352452	0.000626983	0.359237	0.764276	0.115268	0.0268742	0.207112	0.0273152	0.211182	0.011535	0.145678	0.000428519	0.229056	0.000435034	0.232991	0.00581482	0.434421	0.00586881	0.441562	FALSE
chr6	35404276	G	A	chr6_35404276_G_A	-0.104992	0.122354	0.104992	0.118836	0.0307504	0.107585	-0.00384109	0.108224	0.00384109	0.105482	0.0148578	0.939561	-0.00118752	0.734133	0.00118752	0.723899	0.000385937	0.866338	-4.09135e-05	0.564378	4.09135e-05	0.553791	-0.00540991	0.409723	0.00540991	0.39985	FALSE
chr6	35404409	G	A	chr6_35404409_G_A	-0.00459913	0.72894	0.00957552	0.725749	0.00664944	0.825661	-3.66477e-05	0.769393	6.77241e-05	0.76594	0.00940978	0.957282	-3.95624e-05	0.942804	8.22558e-05	0.940519	6.18991e-05	0.965628	-3.10138e-07	0.947963	5.77536e-07	0.94545	-0.000290582	0.87629	0.000563698	0.873977	FALSE
chr6	35404747	G	C	chr6_35404747_G_C	0.0198838	0.507724	0.0198838	0.519555	0.0131427	0.412896	0.000262424	0.461599	0.000262424	0.473375	0.0341696	0.885519	0.000659784	0.779012	0.000659784	0.790129	0.00044361	0.852581	8.60554e-06	0.729773	8.60554e-06	0.740709	0.00295187	0.550897	0.00295187	0.563088	FALSE
chr6	35411001	C	T	chr6_35411001_C_T	-0.0186818	0.587537	0.0186818	0.576052	0.00959943	0.603543	-0.000216297	0.606826	0.000216297	0.595213	0.442255	0.31922	-0.00845991	0.460409	0.00845991	0.451659	0.00420222	0.399906	-9.72895e-05	0.497764	9.72895e-05	0.487903	-0.00462073	0.498936	0.00462073	0.488574	FALSE
chr6	35418264	A	G	chr6_35418264_A_G	0.0462031	0.231023	0.0564947	0.235691	0.0253841	0.142911	0.00120119	0.184093	0.00142585	0.186444	0.506139	0.273943	0.0206252	0.183829	0.0267526	0.186772	0.0128013	0.126966	0.000536172	0.15185	0.000669929	0.154085	0.0116932	0.182663	0.0138209	0.186962	FALSE
chr6	35419601	G	A	chr6_35419601_G_A	-0.235533	0.0324338	0.235533	0.0316368	0.0584406	0.0244845	-0.0149965	0.0262355	0.0149965	0.0256415	0.384324	0.358758	-0.0975281	0.0519743	0.0975281	0.0505461	0.0240462	0.0507647	-0.00660209	0.0328035	0.00660209	0.032104	-0.0591708	0.0218469	0.0591708	0.0211558	TRUE
chr6	35435596	C	T	chr6_35435596_C_T	-0.0170376	0.575036	0.0170376	0.563015	0.0107227	0.53611	-0.000182465	0.558105	0.000182465	0.544457	0.0883338	0.760905	-0.00142817	0.703344	0.00142817	0.693346	0.000947379	0.744439	-1.52863e-05	0.680853	1.52863e-05	0.670343	-0.00348699	0.530178	0.00348699	0.518823	FALSE
chr6	35449550	A	G	chr6_35449550_A_G	-0.190698	0.0446395	0.190698	0.0436286	0.059067	0.0229402	-0.0111806	0.0311542	0.0111806	0.0305756	0.673867	0.17731	-0.129738	0.0310143	0.129738	0.0303719	0.0397379	0.0152992	-0.00759019	0.0222421	0.00759019	0.0220344	-0.0373104	0.0469999	0.0373104	0.0455718	TRUE
chr6	35449561	A	G	chr6_35449561_A_G	0.0230914	0.369861	0.0357695	0.375919	0.0202657	0.214616	0.0004874	0.309401	0.000704486	0.314264	0.679573	0.173413	0.0162138	0.216246	0.0251132	0.220227	0.0136806	0.115068	0.000340645	0.203664	0.000493027	0.207178	0.00352827	0.385913	0.00606888	0.391155	FALSE
chr6	35450014	A	G	chr6_35450014_A_G	0.0107456	0.657118	0.0119926	0.665556	0.00846735	0.676653	9.57984e-05	0.671191	0.000106793	0.680579	0.437277	0.318905	0.0049143	0.477953	0.00538424	0.484054	0.00371444	0.433993	4.41569e-05	0.522725	4.83e-05	0.530164	0.00269305	0.560206	0.00299474	0.568203	FALSE
chr6	35452851	A	C	chr6_35452851_A_C	-0.0244459	0.474417	0.0244459	0.463766	0.0170799	0.284034	-0.000449422	0.39749	0.000449422	0.388136	0.801296	0.0983646	-0.0197734	0.24903	0.0197734	0.243393	0.0137204	0.115679	-0.00036397	0.24273	0.00036397	0.237062	-0.00246439	0.630428	0.00246439	0.617935	FALSE
chr6	35453146	C	T	chr6_35453146_C_T	-0.0221419	0.504084	0.0221419	0.492406	0.0158898	0.318545	-0.000371389	0.437757	0.000371389	0.427314	0.519129	0.266214	-0.0113644	0.353363	0.0113644	0.345387	0.00832968	0.221564	-0.000191677	0.330815	0.000191677	0.3232	-0.00515109	0.437808	0.00515109	0.427569	FALSE
chr6	35453190	G	A	chr6_35453190_G_A	-0.0248153	0.475109	0.0248153	0.464331	0.0135699	0.401294	-0.000396067	0.442794	0.000396067	0.433023	0.455254	0.30717	-0.01097	0.367361	0.01097	0.359542	0.00609097	0.300116	-0.000174826	0.362157	0.000174826	0.353968	-0.00651031	0.379749	0.00651031	0.37094	FALSE
chr6	35467959	C	T	chr6_35467959_C_T	-0.00835642	0.616077	0.0147067	0.610755	0.00700657	0.792557	-5.35467e-05	0.695603	9.57189e-05	0.690223	0.895683	0.0322296	-0.00735923	0.330416	0.0130707	0.328558	0.00628512	0.290154	-4.70927e-05	0.440382	8.50533e-05	0.437324	-0.000519237	0.81474	0.000909856	0.811433	FALSE
chr6	35468418	G	A	chr6_35468418_G_A	0.033358	0.364189	0.033358	0.37399	0.0167118	0.287032	0.000566607	0.319075	0.000566607	0.327959	0.984293	0.00040069	0.0328134	0.156038	0.0328134	0.16047	0.0164538	0.0852695	0.00055759	0.170728	0.00055759	0.175164	0.00059228	0.855673	0.00059228	0.867472	FALSE
chr6	35468794	C	T	chr6_35468794_C_T	-0.00368838	0.402675	0.0299219	0.403968	0.0253167	0.142204	-5.59035e-05	0.278787	0.000769165	0.280334	0.953089	0.00502598	-0.00376081	0.181215	0.028553	0.182287	0.024107	0.0435223	-6.00881e-05	0.150721	0.000733268	0.15175	-0.000115915	0.805057	0.000935262	0.807769	FALSE
chr6	35469148	C	T	chr6_35469148_C_T	0.0222601	0.376192	0.03337	0.382396	0.0117044	0.482031	0.00032011	0.403268	0.000421851	0.409817	0.836077	0.0749885	0.0184965	0.186783	0.0280235	0.189849	0.00979556	0.183308	0.000267555	0.240733	0.0003548	0.244685	0.00195627	0.573777	0.0028169	0.581347	FALSE
chr6	35474345	C	T	chr6_35474345_C_T	0.00024547	0.824149	0.00538009	0.82615	0.00644358	0.841953	-3.07133e-06	0.850365	3.47525e-05	0.852119	0.0432571	0.86252	2.95052e-05	0.881403	0.000237695	0.884058	0.000279234	0.895312	-1.4315e-09	0.895482	1.53037e-06	0.897963	7.14547e-05	0.800907	0.000960668	0.803197	FALSE
chr6	35474620	A	G	chr6_35474620_A_G	0.0284875	0.405658	0.0284875	0.416034	0.00934859	0.621494	0.000267633	0.458213	0.000267633	0.47035	0.0646887	0.812173	0.00188689	0.6461	0.00188689	0.655989	0.000605769	0.814435	1.77116e-05	0.646043	1.77116e-05	0.656021	0.00534322	0.396052	0.00534322	0.405909	FALSE
chr6	35475220	C	T	chr6_35475220_C_T	-0.00783868	0.694931	0.0112868	0.690093	0.00975595	0.59148	-9.18592e-05	0.681993	0.000123996	0.677012	0.0832351	0.77172	-0.000507791	0.784969	0.000810961	0.781813	0.000765918	0.778766	-5.74235e-06	0.770352	8.5559e-06	0.767337	-0.00143386	0.649418	0.00230084	0.64518	FALSE
chr6	35475796	T	G	chr6_35475796_T_G	0.00899024	0.628353	0.0134601	0.635945	0.00912583	0.636703	9.11498e-05	0.634207	0.000125488	0.642509	0.184747	0.584056	0.00167106	0.609512	0.00255734	0.615302	0.00167954	0.625597	1.70376e-05	0.617912	2.38462e-05	0.624802	0.00220715	0.530832	0.00341077	0.537921	FALSE
chr6	35476058	G	A	chr6_35476058_G_A	-0.0271929	0.460057	0.0297897	0.454903	0.0171254	0.275966	-0.00042975	0.427739	0.000478256	0.424324	0.20957	0.547112	-0.00534889	0.517349	0.00596255	0.513973	0.00357963	0.439711	-8.35055e-05	0.463285	9.49461e-05	0.459228	-0.00680248	0.376519	0.00750115	0.37262	FALSE
chr6	35483410	C	T	chr6_35483410_C_T	-0.0492239	0.285146	0.0492239	0.277129	0.0161047	0.31337	-0.000879587	0.282409	0.000879587	0.275721	0.0634216	0.815044	-0.00325756	0.585417	0.00325756	0.576052	0.00102637	0.731356	-5.69373e-05	0.516488	5.69373e-05	0.506366	-0.00919383	0.283293	0.00919383	0.276028	FALSE
chr6	35497246	G	T	chr6_35497246_G_T	0.00114541	0.750247	0.00844132	0.751824	0.0140521	0.374112	1.97114e-05	0.648909	0.000124218	0.65045	0.949019	0.00636394	0.000955025	0.427125	0.0079819	0.428382	0.0133271	0.118719	1.67694e-05	0.405189	0.000117409	0.406101	4.44607e-05	0.926958	0.000285819	0.927495	FALSE
chr6	35497803	A	G	chr6_35497803_A_G	0.000360851	0.637078	0.0137396	0.635087	0.00749903	0.755583	5.58521e-06	0.680091	0.000105625	0.677752	0.912589	0.0222751	0.00019707	0.328576	0.0124546	0.326905	0.00683737	0.267036	4.07454e-06	0.416818	9.56459e-05	0.414736	7.78062e-05	0.860176	0.000662146	0.857015	FALSE
chr6	35511797	G	C	chr6_35511797_G_C	0.0169643	0.329767	0.0402779	0.334317	0.0225518	0.17909	0.0005096	0.261096	0.000950498	0.265071	0.617086	0.209707	0.00961466	0.208964	0.0252527	0.211928	0.0138259	0.113727	0.000293441	0.183543	0.000589182	0.186267	0.00427775	0.297392	0.00840307	0.302148	FALSE
chr6	35516976	C	T	chr6_35516976_C_T	0.00163856	0.481327	0.0246003	0.482574	0.023892	0.160742	0.000158205	0.34692	0.000644422	0.348257	0.64642	0.193668	0.00127015	0.29917	0.0155945	0.299908	0.0154326	0.0958195	0.000105624	0.236772	0.00040916	0.237638	4.76364e-05	0.448671	0.00505581	0.4498	FALSE
chr6	35517013	G	A	chr6_35517013_G_A	-0.0459501	0.309539	0.0459501	0.301608	0.0121903	0.462818	-0.000656483	0.350246	0.000656483	0.341837	0.637241	0.198396	-0.0297159	0.191845	0.0297159	0.186978	0.0078851	0.23659	-0.000429639	0.240447	0.000429639	0.234624	-0.00895247	0.29244	0.00895247	0.284338	FALSE
chr6	35523243	T	G	chr6_35523243_T_G	-1.02015	0.000606699	1.02015	0.000575669	0.0982003	0.00540308	-0.107537	0.00150867	0.107537	0.00147683	0.871574	0.0490803	-0.892749	0.000271024	0.892749	0.000246708	0.0858982	0.00172307	-0.0943534	0.000741905	0.0943534	0.00070597	-0.0915096	0.00808459	0.0915096	0.00797014	TRUE
chr6	35529749	G	A	chr6_35529749_G_A	-0.00270868	0.812049	0.00621116	0.805356	0.00799078	0.7146	-3.21751e-05	0.808185	5.13928e-05	0.800522	0.0637725	0.81354	-0.000166503	0.851554	0.00039066	0.845106	0.000524451	0.83548	-2.06959e-06	0.853832	3.29952e-06	0.847082	-0.000471601	0.782767	0.00113216	0.776016	FALSE
chr6	35552874	G	A	chr6_35552874_G_A	-0.0711262	0.182243	0.0711262	0.17724	0.0143879	0.367747	-0.00104171	0.229094	0.00104171	0.223778	0.522662	0.264682	-0.0382028	0.141843	0.0382028	0.138041	0.00758549	0.242966	-0.00056457	0.178414	0.00056457	0.174373	-0.016452	0.146523	0.016452	0.142162	FALSE
chr6	35560213	C	T	chr6_35560213_C_T	0.00829201	0.671474	0.0122255	0.676268	0.00759083	0.747976	6.04253e-05	0.726686	8.85058e-05	0.731581	0.543984	0.250644	0.00448328	0.467025	0.00693298	0.46922	0.00403903	0.40788	3.27854e-05	0.542757	5.04068e-05	0.545247	0.00186258	0.606985	0.00275497	0.611457	FALSE
chr6	35560427	T	C	chr6_35560427_T_C	-0.030023	0.442175	0.0304358	0.434911	0.0380419	0.0640378	-0.00115684	0.272768	0.00117332	0.269042	0.470623	0.296646	-0.013961	0.34764	0.0141576	0.342354	0.0180615	0.0746873	-0.000551505	0.226404	0.000559357	0.222984	-0.00763612	0.361445	0.00775045	0.355503	FALSE
chr6	35560601	C	T	chr6_35560601_C_T	0.00517224	0.816585	0.00517224	0.828922	0.00713583	0.784894	3.55015e-05	0.831656	3.55015e-05	0.844197	0.399311	0.348571	0.00225838	0.632976	0.00225838	0.64301	0.00276799	0.504514	1.50474e-05	0.677031	1.50474e-05	0.688036	0.00132112	0.739857	0.00132112	0.75172	FALSE
chr6	35560793	A	G	chr6_35560793_A_G	0.0279007	0.331943	0.0368683	0.337978	0.0132354	0.414755	0.000412545	0.343999	0.000513217	0.34999	0.344897	0.394214	0.0111284	0.300448	0.0134878	0.304777	0.00465765	0.370869	0.000164391	0.310894	0.000190879	0.315711	0.00752021	0.251443	0.00964797	0.256656	FALSE
chr6	35560913	C	A	chr6_35560913_C_A	0.0230861	0.458654	0.0230861	0.469743	0.0085686	0.675416	0.00019856	0.511503	0.00019856	0.524289	0.287399	0.450641	0.00668125	0.416956	0.00668125	0.425295	0.00247713	0.532675	5.77914e-05	0.462193	5.77914e-05	0.472602	0.00587992	0.365251	0.00587992	0.374725	FALSE
chr6	35561217	G	C	chr6_35561217_G_C	0.282562	0.0202776	0.282562	0.0204359	0.081288	0.00946958	0.0232652	0.0134368	0.0232652	0.0135784	0.283535	0.455537	0.0820007	0.0570402	0.0820007	0.0583197	0.0233818	0.0482004	0.00683587	0.0248753	0.00683587	0.0252176	0.0723042	0.0126327	0.0723042	0.0127658	TRUE
chr6	35561248	C	T	chr6_35561248_C_T	-0.0853277	0.151384	0.0853277	0.14743	0.0182453	0.251562	-0.00160134	0.1748	0.00160134	0.170983	0.204511	0.554618	-0.0171323	0.266618	0.0171323	0.260453	0.00371711	0.429223	-0.000320837	0.24299	0.000320837	0.237132	-0.0217429	0.108468	0.0217429	0.105312	FALSE
chr6	35561542	T	C	chr6_35561542_T_C	0.0210053	0.491467	0.0210053	0.503056	0.0121756	0.456823	0.000254962	0.465267	0.000254962	0.477495	0.211749	0.54439	0.00449247	0.496201	0.00449247	0.504795	0.00257994	0.523052	5.45465e-05	0.476276	5.45465e-05	0.486547	0.00543691	0.391468	0.00543691	0.401675	FALSE
chr6	35561556	A	G	chr6_35561556_A_G	-5.32992e-06	0.867599	0.0039921	0.869684	0.00960543	0.60423	1.07367e-06	0.830865	3.8534e-05	0.833135	0.20722	0.550669	-3.55318e-05	0.764024	0.000819793	0.766379	0.00195882	0.588787	-2.12678e-07	0.751221	7.77758e-06	0.753493	1.58788e-06	0.800192	0.000954317	0.802155	FALSE
chr6	35562285	C	T	chr6_35562285_C_T	0.464046	0.00668889	0.464046	0.00687234	0.0948636	0.00569287	0.0441173	0.00555007	0.0441173	0.00572999	0.34854	0.391067	0.165737	0.0205713	0.165737	0.0209877	0.0327671	0.0237395	0.0156272	0.0102039	0.0156272	0.0103777	0.118619	0.00394802	0.118619	0.00411999	TRUE
chr6	35568418	C	A	chr6_35568418_C_A	-0.0165409	0.595651	0.0165409	0.583568	0.00600091	0.870876	-9.59622e-05	0.71211	9.59622e-05	0.698375	0.240007	0.505298	-0.00371956	0.572916	0.00371956	0.562867	0.00144118	0.658954	-2.13705e-05	0.661697	2.13705e-05	0.650132	-0.00415549	0.502512	0.00415549	0.491203	FALSE
chr6	35568421	A	G	chr6_35568421_A_G	0.012237	0.628197	0.0142954	0.636411	0.00910379	0.636161	0.000113863	0.636916	0.000131477	0.6465	0.24445	0.499758	0.0027675	0.571335	0.00325186	0.577871	0.00223902	0.558198	2.59875e-05	0.585179	3.0132e-05	0.593023	0.00313765	0.529271	0.00359179	0.537035	FALSE
chr6	35568875	C	G	chr6_35568875_C_G	-0.00221227	0.855764	0.00472472	0.852322	0.00587024	0.873387	-9.74902e-06	0.893631	2.49724e-05	0.890359	0.350252	0.388829	-0.000721273	0.681296	0.00165626	0.678923	0.00204954	0.578991	-3.10494e-06	0.744308	8.74224e-06	0.741519	-0.000489067	0.774912	0.00117186	0.771277	FALSE
chr6	35568877	G	A	chr6_35568877_G_A	0.000943126	0.816067	0.00590374	0.814754	0.00594267	0.878695	1.84744e-06	0.856829	3.40061e-05	0.855304	0.351633	0.387664	0.000435113	0.663972	0.00214471	0.662417	0.00208059	0.574803	1.22604e-06	0.726543	1.22811e-05	0.724556	0.000336631	0.731459	0.00150849	0.730258	FALSE
chr6	35569629	T	C	chr6_35569629_T_C	0.00341466	0.696783	0.0106659	0.69701	0.0191093	0.237961	2.93332e-05	0.566311	0.000179816	0.565352	0.339665	0.399907	0.00160838	0.560992	0.00382759	0.560843	0.00641299	0.284311	1.65739e-05	0.483618	6.37448e-05	0.482809	0.00080188	0.591259	0.0027772	0.590997	FALSE
chr6	35570054	G	C	chr6_35570054_G_C	0.0136567	0.350863	0.0354512	0.353159	0.0105022	0.549437	0.000143171	0.401631	0.000371604	0.403744	0.22137	0.534126	0.00174511	0.405091	0.00752552	0.406474	0.00235232	0.550197	1.8805e-05	0.426683	7.97818e-05	0.428014	0.00281055	0.275257	0.0088318	0.276719	FALSE
chr6	35570097	G	A	chr6_35570097_G_A	-0.037486	0.20204	0.0752281	0.200559	0.0250019	0.146633	-0.000713398	0.17875	0.00186563	0.177677	0.21569	0.54424	-0.00442161	0.301218	0.016712	0.300221	0.00558328	0.326435	-5.26142e-05	0.237825	0.000429826	0.236572	-0.00863649	0.151722	0.0184051	0.150725	FALSE
chr6	35570187	C	T	chr6_35570187_C_T	-0.0356209	0.361692	0.0356209	0.35256	0.00936404	0.620206	-0.000331707	0.438104	0.000331707	0.426778	0.179554	0.596741	-0.00651648	0.452902	0.00651648	0.44405	0.00163984	0.634196	-5.91772e-05	0.490133	5.91772e-05	0.479849	-0.0088572	0.285596	0.0088572	0.278434	FALSE
chr6	35584412	T	C	chr6_35584412_T_C	0.0162129	0.545358	0.018349	0.553935	0.00707171	0.78971	0.000111743	0.628752	0.000128737	0.637876	0.36745	0.373107	0.00601126	0.43972	0.0067755	0.445901	0.00259843	0.52094	4.17123e-05	0.51731	4.77922e-05	0.524678	0.00442225	0.440871	0.0049399	0.448155	FALSE
chr6	35587279	T	G	chr6_35587279_T_G	0.0622972	0.220922	0.0622972	0.228003	0.0248509	0.149952	0.00174054	0.178842	0.00174054	0.183755	0.0604681	0.821754	0.00446272	0.526405	0.00446272	0.53542	0.00157226	0.648449	0.000129976	0.400143	0.000129976	0.409309	0.012133	0.221994	0.012133	0.22868	FALSE
chr6	35587333	C	T	chr6_35587333_C_T	-0.0291084	0.416064	0.0291084	0.405912	0.0144928	0.36198	-0.000439579	0.384644	0.000439579	0.374913	0.0471299	0.853637	-0.00142323	0.706907	0.00142323	0.696522	0.00069129	0.797366	-2.17848e-05	0.643676	2.17848e-05	0.632458	-0.00503994	0.431824	0.00503994	0.421224	FALSE
chr6	35587406	C	A	chr6_35587406_C_A	-0.0150538	0.430943	0.0274098	0.424838	0.0107402	0.535775	-0.000180627	0.45596	0.000289145	0.449426	0.0504692	0.845496	-0.000993486	0.703968	0.00137166	0.698729	0.000559538	0.827261	-1.165e-05	0.681767	1.49714e-05	0.675907	-0.00325198	0.443959	0.0046906	0.438253	FALSE
chr6	35594694	T	C	chr6_35594694_T_C	0.0543694	0.230213	0.0543694	0.236944	0.0180996	0.256703	0.00100869	0.222166	0.00100869	0.22768	0.306077	0.431726	0.0172464	0.257418	0.0172464	0.263857	0.00556027	0.326804	0.000321738	0.236208	0.000321738	0.242504	0.0137241	0.169739	0.0137241	0.175	FALSE
chr6	35594863	A	G	chr6_35594863_A_G	0.01554	0.625662	0.0162706	0.633908	0.00778972	0.733842	0.000137501	0.677009	0.00014435	0.685756	0.325714	0.411952	0.00617912	0.526677	0.00650727	0.533057	0.00269367	0.523689	5.68952e-05	0.580809	5.99717e-05	0.587581	0.00367118	0.548256	0.00382997	0.555634	FALSE
chr6	35595197	T	A	chr6_35595197_T_A	0.0148938	0.608022	0.0148938	0.619606	0.00715131	0.783727	0.000111012	0.666987	0.000111012	0.679906	0.314777	0.422613	0.00489731	0.514735	0.00489731	0.522912	0.00224205	0.562204	3.6266e-05	0.575705	3.6266e-05	0.585712	0.00383632	0.50562	0.00383632	0.516406	FALSE
chr6	35601342	T	C	chr6_35601342_T_C	0.0342023	0.350257	0.0342023	0.359468	0.0091462	0.634591	0.000315035	0.423894	0.000315035	0.434715	0.460235	0.303361	0.0157663	0.266515	0.0157663	0.273151	0.00420149	0.397671	0.000145023	0.331001	0.000145023	0.339278	0.00869841	0.269411	0.00869841	0.277165	FALSE
chr6	35601504	A	G	chr6_35601504_A_G	0.134928	0.0748968	0.134928	0.0766346	0.0208252	0.204523	0.00296357	0.107006	0.00296357	0.109047	0.608317	0.213753	0.0806703	0.0576265	0.0806703	0.0590216	0.0125892	0.130055	0.00175643	0.07984	0.00175643	0.0816449	0.0300856	0.0638742	0.0300856	0.0653945	FALSE
chr6	35601785	A	G	chr6_35601785_A_G	0.207691	0.0388593	0.207691	0.039518	0.0545017	0.0289106	0.012147	0.0309417	0.012147	0.0315163	0.774013	0.115357	0.15916	0.0219064	0.15916	0.0224073	0.0420032	0.0136764	0.0092629	0.0194304	0.0092629	0.0196812	0.0291138	0.0715469	0.0291138	0.0731349	TRUE
chr6	35602705	G	A	chr6_35602705_G_A	-0.0957391	0.127083	0.0957391	0.122959	0.0242786	0.155909	-0.00239821	0.128644	0.00239821	0.125769	0.449275	0.31052	-0.0429181	0.124565	0.0429181	0.121115	0.011	0.157089	-0.00108268	0.118496	0.00108268	0.115441	-0.0245963	0.0892274	0.0245963	0.0861789	FALSE
chr6	35611074	A	G	chr6_35611074_A_G	0.0100279	0.617528	0.014176	0.625129	0.00583857	0.86921	7.45647e-05	0.705256	9.13721e-05	0.714201	0.214975	0.538805	0.00207442	0.576521	0.00305745	0.582814	0.00122339	0.695833	1.54783e-05	0.653959	1.94614e-05	0.661174	0.00225797	0.530171	0.00337584	0.537035	FALSE
chr6	35611598	A	C	chr6_35611598_A_C	0.112055	0.106806	0.112055	0.109579	0.0266938	0.132975	0.00317337	0.106908	0.00317337	0.10922	0.19342	0.570119	0.0239642	0.218245	0.0239642	0.223673	0.00552344	0.33129	0.000708053	0.169771	0.000708053	0.173872	0.026732	0.0808959	0.026732	0.083343	FALSE
chr6	35616278	A	G	chr6_35616278_A_G	-0.00361761	0.824818	0.00576155	0.817491	0.00644421	0.835317	-2.49461e-05	0.850072	3.59461e-05	0.842548	0.407984	0.343659	-0.00146907	0.619133	0.00242318	0.613528	0.00256211	0.523876	-9.86598e-06	0.679175	1.47613e-05	0.672968	-0.00102101	0.733309	0.00147832	0.725801	FALSE
chr6	35617502	A	C	chr6_35617502_A_C	-0.0109489	0.651881	0.0129311	0.643968	0.0109516	0.522777	-0.000113647	0.621306	0.000134617	0.612391	0.126819	0.683055	-0.00126288	0.692601	0.00148689	0.687418	0.00139452	0.667983	-1.3491e-05	0.671012	1.58608e-05	0.664809	-0.00239294	0.580563	0.00287883	0.573659	FALSE
chr6	35617837	C	T	chr6_35617837_C_T	-0.0204038	0.540805	0.0204038	0.529595	0.014861	0.345924	-0.000273237	0.509649	0.000273237	0.498183	0.0733728	0.791549	-0.00186199	0.709379	0.00186199	0.698701	0.00102883	0.729824	-2.36604e-05	0.665249	2.36604e-05	0.653662	-0.00417613	0.510323	0.00417613	0.499021	FALSE
chr6	35624967	T	C	chr6_35624967_T_C	0.0209243	0.493177	0.0209243	0.504364	0.00740187	0.761799	0.000163551	0.567513	0.000163551	0.580272	0.29231	0.443699	0.00606554	0.442197	0.00606554	0.450915	0.00213337	0.569266	4.64906e-05	0.506247	4.64906e-05	0.516301	0.00546549	0.394522	0.00546549	0.404564	FALSE
chr6	35642531	C	A	chr6_35642531_C_A	0.00383353	0.71189	0.0093358	0.71544	0.012507	0.449324	3.51432e-05	0.682157	9.96048e-05	0.685183	0.156919	0.633194	0.00100281	0.692273	0.00173816	0.694699	0.00169916	0.624824	9.84539e-06	0.678381	1.80395e-05	0.681446	0.00108135	0.62521	0.00242469	0.628484	FALSE
chr6	35642563	C	T	chr6_35642563_C_T	0.0268421	0.460008	0.0282277	0.467985	0.0107925	0.546822	0.00049667	0.475719	0.000504047	0.483375	0.175278	0.601799	0.00300162	0.563201	0.00336505	0.5697	0.00152988	0.647908	4.86593e-05	0.553537	5.05943e-05	0.561618	0.00591962	0.395089	0.00625625	0.402417	FALSE
chr6	35642904	T	C	chr6_35642904_T_C	0.0247902	0.447658	0.0247902	0.457817	0.0114888	0.500036	0.000328807	0.448477	0.000328807	0.459405	0.200084	0.56529	0.00554384	0.478368	0.00554384	0.486896	0.0025568	0.545837	7.9635e-05	0.470133	7.9635e-05	0.479249	0.0061975	0.368197	0.0061975	0.377275	FALSE
chr6	35642974	A	T	chr6_35642974_A_T	-0.410751	0.0106931	0.410751	0.0102775	0.0971635	0.00592247	-0.0467422	0.00749131	0.0467422	0.00719351	0.178756	0.597808	-0.0868838	0.0695178	0.0868838	0.0676212	0.0195626	0.0804199	-0.0106035	0.0263934	0.0106035	0.0259337	-0.0969719	0.00852364	0.0969719	0.00825998	TRUE
chr6	35649808	A	T	chr6_35649808_A_T	-0.00204543	0.935565	0.00210046	0.927222	0.00524831	0.923585	-9.37217e-06	0.959969	9.78249e-06	0.952236	0.113502	0.709924	-0.000161781	0.916489	0.000173091	0.9085	0.000656426	0.810807	-7.52826e-07	0.938961	8.37147e-07	0.930924	-0.00042714	0.905821	0.000446195	0.897798	FALSE
chr6	35654430	G	A	chr6_35654430_G_A	0.00218903	0.875893	0.00358097	0.877299	0.00888726	0.651887	2.07445e-05	0.85464	3.31683e-05	0.856794	0.034203	0.885542	6.30276e-05	0.927121	0.000125782	0.927524	0.000315274	0.887185	5.87673e-07	0.920377	1.1681e-06	0.920737	0.00034457	0.872826	0.000570049	0.873886	FALSE
chr6	35665261	G	C	chr6_35665261_G_C	0.00794504	0.589009	0.0156221	0.592493	0.00932279	0.620817	7.8507e-05	0.598903	0.000156577	0.601834	0.144389	0.650659	0.00124027	0.62472	0.00226532	0.62652	0.00132954	0.680368	1.20269e-05	0.633372	2.25108e-05	0.635106	0.0020309	0.508186	0.003695	0.511294	FALSE
chr6	35675298	G	A	chr6_35675298_G_A	-0.0321535	0.401931	0.0322556	0.394536	0.0135688	0.394942	-0.000455833	0.407775	0.00045707	0.400736	0.11286	0.709558	-0.00363687	0.57846	0.00364845	0.57142	0.00154141	0.646256	-5.18887e-05	0.540549	5.2029e-05	0.532443	-0.00742017	0.34568	0.00743922	0.33856	FALSE
chr6	35675643	C	A	chr6_35675643_C_A	0.113973	0.110149	0.113973	0.112868	0.0419401	0.0556221	0.00549628	0.0771237	0.00549628	0.078731	0.109234	0.716102	0.0133249	0.320115	0.0133249	0.327113	0.00470043	0.374941	0.000658686	0.184989	0.000658686	0.189627	0.0252791	0.0925963	0.0252791	0.0950699	FALSE
chr6	35688786	T	C	chr6_35688786_T_C	0.000674242	0.601283	0.0151247	0.603699	0.0206634	0.203183	-5.85707e-06	0.467238	0.000299561	0.470697	0.936561	0.0107017	0.000626504	0.308476	0.0142031	0.31069	0.0193435	0.0651472	-5.69054e-06	0.26567	0.000281241	0.268106	3.01697e-05	0.858184	0.000624037	0.861905	FALSE
chr6	35727764	G	T	chr6_35727764_G_T	0.0791343	0.182778	0.0791343	0.18754	0.0386004	0.0643576	0.00366442	0.117033	0.00366442	0.119237	0.793961	0.103766	0.062913	0.0938169	0.062913	0.0962578	0.0306524	0.028045	0.00290467	0.0704175	0.00290467	0.0718554	0.00883021	0.299198	0.00883021	0.307381	FALSE
chr6	35728502	T	C	chr6_35728502_T_C	-0.0207803	0.53151	0.0211982	0.523426	0.0139899	0.39577	-0.000276145	0.522451	0.00027877	0.514542	0.842214	0.0652939	-0.0181123	0.299521	0.0184469	0.295798	0.0118489	0.150544	-0.000240432	0.330847	0.000242534	0.325765	-0.00145768	0.740102	0.00148943	0.732136	FALSE
chr6	35728586	G	A	chr6_35728586_G_A	0.00722441	0.730316	0.00888372	0.734965	0.0169174	0.291721	0.000140763	0.617437	0.000160266	0.622726	0.819847	0.0811694	0.00580052	0.449097	0.00723771	0.451563	0.0137593	0.115548	0.00011302	0.404509	0.000129854	0.407695	0.000828874	0.81228	0.00095908	0.815064	FALSE
chr6	35731676	A	C	chr6_35731676_A_C	-0.0155987	0.607697	0.0172219	0.598871	0.0156573	0.318828	-0.000244487	0.549527	0.00026782	0.54187	0.95209	0.00518422	-0.0148635	0.331256	0.0164249	0.326447	0.0149072	0.0998401	-0.00023308	0.328431	0.000255525	0.324156	-0.000577989	0.870231	0.000641504	0.862327	FALSE
chr6	35737365	A	G	chr6_35737365_A_G	-0.0204909	0.469011	0.0245427	0.461878	0.00721531	0.76456	-0.000186325	0.566913	0.00020879	0.558184	0.413568	0.340944	-0.00791139	0.368668	0.00970402	0.363648	0.00291508	0.495089	-7.05844e-05	0.457978	8.05233e-05	0.451079	-0.00539721	0.37861	0.00630548	0.37249	FALSE
chr6	35763925	C	T	chr6_35763925_C_T	-0.0137952	0.586925	0.0172774	0.579429	0.00964481	0.601668	-0.000184012	0.597334	0.000202282	0.58895	0.126878	0.684523	-0.00193787	0.659674	0.00215921	0.653345	0.00127838	0.695265	-2.52e-05	0.654523	2.63613e-05	0.647467	-0.00322022	0.520196	0.00387761	0.51328	FALSE
chr6	35919496	C	G	chr6_35919496_C_G	0.00134153	0.701386	0.0105067	0.700142	0.00447293	0.968872	8.53567e-06	0.816971	4.77942e-05	0.815827	0.5076	0.274084	0.00116412	0.498348	0.00580388	0.497826	0.00229183	0.555192	6.3903e-06	0.635883	2.6562e-05	0.634466	0.000128618	0.63836	0.00237071	0.63616	FALSE
chr6	35919689	C	T	chr6_35919689_C_T	-0.0252954	0.519313	0.0270741	0.514323	0.0129675	0.424996	-0.000419372	0.514329	0.000444808	0.510955	0.610223	0.213039	-0.0155295	0.376681	0.0165203	0.37292	0.00776519	0.237298	-0.000256717	0.389011	0.000270724	0.386447	-0.00520349	0.490726	0.00558458	0.485878	FALSE
chr6	35920290	G	C	chr6_35920290_G_C	0.00224778	0.751988	0.00803716	0.756015	0.00576095	0.888152	7.86525e-06	0.817166	4.3712e-05	0.820585	0.743144	0.135715	0.0018247	0.459432	0.00595902	0.460942	0.00426495	0.393843	6.65227e-06	0.566491	3.22633e-05	0.568504	0.000192134	0.77154	0.00117027	0.775095	FALSE
chr6	35920843	G	C	chr6_35920843_G_C	0.00166087	0.495434	0.0220331	0.496706	0.0292507	0.109369	9.44272e-05	0.305088	0.000655245	0.306609	0.911193	0.0221855	0.00133731	0.237491	0.0200676	0.239109	0.0266733	0.0362349	8.04502e-05	0.171491	0.000597153	0.172139	8.89214e-05	0.788536	0.00103847	0.791331	FALSE
chr6	35921344	T	C	chr6_35921344_T_C	0.000867509	0.747161	0.00813519	0.748806	0.0103995	0.560176	2.15863e-05	0.697445	9.20545e-05	0.698816	0.902331	0.0261107	0.000764051	0.409046	0.00734083	0.410289	0.00940536	0.192393	1.91732e-05	0.431994	8.32419e-05	0.433371	7.93941e-05	0.898042	0.000412849	0.90028	FALSE
chr6	35932074	G	A	chr6_35932074_G_A	0.11985	0.0985721	0.11985	0.100878	0.0190114	0.239294	0.0024449	0.133401	0.0024449	0.136015	0.650779	0.192565	0.0784016	0.0653031	0.0784016	0.0670127	0.0124121	0.133342	0.00160737	0.092836	0.00160737	0.0947317	0.0235181	0.0959252	0.0235181	0.0986075	FALSE
chr6	35932106	T	C	chr6_35932106_T_C	-0.208834	0.0368654	0.208834	0.0360207	0.0304639	0.101556	-0.00628725	0.0538863	0.00628725	0.0528291	0.624236	0.207773	-0.130293	0.0295938	0.130293	0.028951	0.0190895	0.0672336	-0.00393818	0.04052	0.00393818	0.0398035	-0.0451784	0.0326568	0.0451784	0.0316639	TRUE
chr6	35932500	A	C	chr6_35932500_A_C	0.00880406	0.592527	0.0158287	0.599207	0.0125011	0.443774	0.000146414	0.545184	0.000203099	0.552575	0.51474	0.270626	0.00459342	0.403501	0.00809008	0.408555	0.00647728	0.284281	7.61295e-05	0.402705	0.000104346	0.408405	0.00214999	0.500243	0.00389031	0.505944	FALSE
chr6	36027856	A	G	chr6_36027856_A_G	0.00562954	0.723106	0.0092047	0.728182	0.0159147	0.310703	6.87395e-05	0.626178	0.000133648	0.629955	0.952221	0.00428017	0.00532581	0.396553	0.00875496	0.398527	0.0151593	0.0978536	6.47787e-05	0.368368	0.000127032	0.370439	0.00023977	0.917085	0.000325516	0.920299	FALSE
chr6	36028465	T	C	chr6_36028465_T_C	0.000560229	0.662551	0.0124092	0.663886	0.0115449	0.4912	2.10039e-06	0.649028	0.000140374	0.650463	0.838868	0.0715599	0.000339658	0.402699	0.0103072	0.403154	0.00971074	0.184008	-2.87284e-07	0.435878	0.000117152	0.436384	0.0001048	0.791173	0.00107976	0.793748	FALSE
chr6	36028636	C	T	chr6_36028636_C_T	-0.0143781	0.542261	0.0192079	0.534734	0.0186824	0.244377	-0.000243644	0.437784	0.000348467	0.431407	0.821557	0.0842297	-0.0121754	0.291503	0.0159716	0.288141	0.0153291	0.0964322	-0.000207007	0.26532	0.000289397	0.262134	-0.00121473	0.701997	0.00175778	0.694623	FALSE
chr6	36038443	G	A	chr6_36038443_G_A	0.0109366	0.674688	0.0109366	0.686968	0.00625275	0.858227	7.10031e-05	0.731508	7.10031e-05	0.744624	0.127635	0.682498	0.00133085	0.693741	0.00133085	0.703882	0.000794709	0.774785	8.59001e-06	0.735598	8.59001e-06	0.746607	0.00248821	0.597726	0.00248821	0.60933	FALSE
chr6	36050061	C	G	chr6_36050061_C_G	-1.19017e-05	0.621587	0.0146002	0.623763	0.00653981	0.829366	-1.93492e-05	0.692417	0.000110468	0.694682	0.225581	0.527176	0.000758901	0.579046	0.00349437	0.581247	0.00146852	0.66148	1.85206e-06	0.640861	2.56403e-05	0.642901	-9.52729e-06	0.528155	0.00363942	0.529919	FALSE
chr6	36095214	A	T	chr6_36095214_A_T	0.0158265	0.57618	0.0158265	0.587991	0.00652094	0.83157	9.58004e-05	0.673137	9.58004e-05	0.68671	0.660754	0.185878	0.010292	0.372134	0.010292	0.380568	0.0043051	0.392273	6.18662e-05	0.487406	6.18662e-05	0.498016	0.00319164	0.543996	0.00319164	0.555736	FALSE
chr6	36095342	A	G	chr6_36095342_A_G	0.0856135	0.14032	0.0856135	0.144719	0.0191922	0.229979	0.00164363	0.159126	0.00164363	0.163182	0.695403	0.165077	0.060152	0.0833908	0.060152	0.0858377	0.0133401	0.11862	0.00115488	0.105612	0.00115488	0.108246	0.0147927	0.1583	0.0147927	0.163407	FALSE
chr6	36095385	G	A	chr6_36095385_G_A	-0.0222302	0.431316	0.0284247	0.424681	0.016253	0.301762	-0.000378975	0.381036	0.000462704	0.375425	0.674151	0.177581	-0.0148319	0.254765	0.0189797	0.251269	0.0109548	0.156991	-0.000251978	0.253223	0.000308043	0.249501	-0.00417454	0.419941	0.00537815	0.413895	FALSE
chr6	36100526	G	A	chr6_36100526_G_A	-0.0307688	0.433624	0.0314092	0.426266	0.0141802	0.370479	-0.00047502	0.43904	0.000483689	0.432381	0.493891	0.277129	-0.0134264	0.352031	0.0137117	0.345889	0.00692758	0.264881	-0.000205074	0.353087	0.000208936	0.347272	-0.00785684	0.354044	0.00806326	0.347796	FALSE
chr6	36109157	G	A	chr6_36109157_G_A	-0.0529641	0.261807	0.0529641	0.254944	0.0132845	0.405303	-0.000705905	0.301133	0.000705905	0.293564	0.782467	0.11096	-0.0416827	0.135145	0.0416827	0.131261	0.0103993	0.166826	-0.000556034	0.183037	0.000556034	0.178618	-0.00622767	0.379738	0.00622767	0.370496	FALSE
chr6	36114905	G	A	chr6_36114905_G_A	0.00555652	0.535942	0.0186706	0.538346	0.00601293	0.876781	4.17426e-05	0.648963	0.00011437	0.652261	0.394935	0.350994	0.00193842	0.413315	0.00789878	0.414817	0.00236101	0.545612	1.48617e-05	0.520703	4.78317e-05	0.522967	0.00142751	0.447922	0.00461597	0.450279	FALSE
chr6	36115327	A	T	chr6_36115327_A_T	0.373055	0.0117699	0.373055	0.0121403	0.0428611	0.051991	0.0162818	0.0211147	0.0162818	0.0216209	0.591281	0.218333	0.230944	0.0119628	0.230944	0.0123099	0.0250548	0.0425463	0.0100066	0.0178623	0.0100066	0.0182784	0.0813059	0.0100389	0.0813059	0.0102701	TRUE
chr6	36120478	T	C	chr6_36120478_T_C	0.0200534	0.411746	0.0316308	0.415094	0.0113653	0.499557	0.000282809	0.444267	0.00038357	0.447936	0.737836	0.134995	0.0147398	0.240397	0.0231371	0.242029	0.00837131	0.216303	0.000206884	0.29103	0.000279962	0.292597	0.002882	0.467822	0.00464138	0.47159	FALSE
chr6	36120828	G	A	chr6_36120828_G_A	-0.0760547	0.209821	0.0760547	0.205401	0.0165858	0.300149	-0.00151689	0.242469	0.00151689	0.237264	0.823151	0.0775851	-0.0626601	0.11522	0.0626601	0.112383	0.0136422	0.11757	-0.00124425	0.154736	0.00124425	0.151283	-0.00726932	0.37933	0.00726932	0.370605	FALSE
chr6	36120923	G	A	chr6_36120923_G_A	-0.0229478	0.51427	0.0229478	0.503386	0.00699713	0.795396	-0.000166443	0.612558	0.000166443	0.599828	0.814175	0.0846915	-0.0191809	0.278053	0.0191809	0.271015	0.00569351	0.316656	-0.00013889	0.38984	0.00013889	0.381287	-0.00197056	0.682325	0.00197056	0.670744	FALSE
chr6	36121162	C	G	chr6_36121162_C_G	-0.0749197	0.182931	0.0749197	0.177998	0.0201395	0.220424	-0.00164634	0.183914	0.00164634	0.179844	0.754363	0.125013	-0.0569389	0.0984823	0.0569389	0.0956637	0.0151952	0.100178	-0.00125029	0.116111	0.00125029	0.113202	-0.010326	0.251391	0.010326	0.244764	FALSE
chr6	36121273	T	A	chr6_36121273_T_A	0.0097565	0.283951	0.0541729	0.284904	0.0109388	0.530246	0.000316613	0.352753	0.000822045	0.353765	0.690843	0.161385	0.010443	0.167626	0.0395143	0.168499	0.00778873	0.245274	0.000287881	0.23432	0.000615885	0.2356	-0.000317576	0.316486	0.00844753	0.317393	FALSE
chr6	36130218	A	G	chr6_36130218_A_G	-0.00349998	0.759683	0.00807337	0.76067	0.00948457	0.612561	-3.72274e-05	0.734592	8.19138e-05	0.735404	0.699535	0.164349	-0.00223645	0.488447	0.00551675	0.488753	0.00662658	0.275412	-2.39686e-05	0.5116	5.59837e-05	0.512098	-0.000543055	0.744353	0.00140369	0.746157	FALSE
chr6	36130556	T	C	chr6_36130556_T_C	0.0219917	0.507319	0.0239332	0.515385	0.0119333	0.469712	0.000304282	0.506616	0.000325331	0.513855	0.773986	0.117841	0.0175577	0.2938	0.019013	0.298761	0.00927431	0.193448	0.000243174	0.328052	0.000258952	0.332714	0.0022929	0.624554	0.00247392	0.632897	FALSE
chr6	36141233	A	G	chr6_36141233_A_G	0.0245683	0.458883	0.0245683	0.469417	0.0157827	0.315186	0.00039829	0.395897	0.00039829	0.406246	0.114196	0.707846	0.00286834	0.586672	0.00286834	0.59611	0.00181966	0.608487	4.70831e-05	0.517245	4.70831e-05	0.527671	0.00559093	0.392552	0.00559093	0.401539	FALSE
chr6	36146926	C	T	chr6_36146926_C_T	-0.00737004	0.618019	0.014147	0.614443	0.00934045	0.61488	-0.000103104	0.616878	0.000143476	0.612374	0.41629	0.336265	-0.00313286	0.456949	0.00608933	0.454793	0.00388156	0.420871	-4.40827e-05	0.489664	6.17225e-05	0.486723	-0.00179589	0.516433	0.00362513	0.513248	FALSE
chr6	36171815	T	C	chr6_36171815_T_C	0.00536829	0.396808	0.0293329	0.399415	0.00850032	0.679729	5.37174e-05	0.473107	0.000249427	0.476047	0.409827	0.338024	0.00210473	0.31607	0.0120089	0.318362	0.00348063	0.447825	2.09428e-05	0.383984	0.000102018	0.386939	0.00118297	0.310804	0.0074424	0.312569	FALSE
chr6	36196164	C	T	chr6_36196164_C_T	0.00537829	0.820348	0.00537829	0.831987	0.00418901	0.981875	2.31771e-05	0.8875	2.31771e-05	0.899557	0.863774	0.0547717	0.0046389	0.501676	0.0046389	0.510763	0.00361135	0.437656	1.99539e-05	0.63812	1.99539e-05	0.64885	0.000390619	0.895188	0.000390619	0.907321	FALSE
chr6	36196315	C	T	chr6_36196315_C_T	0.0432695	0.191446	0.068991	0.194682	0.0576098	0.024718	0.00286816	0.0844448	0.00408776	0.0856428	0.897993	0.031435	0.0382206	0.0856817	0.061854	0.0873272	0.051668	0.00807561	0.00253981	0.0464684	0.0036604	0.047014	0.00260254	0.487099	0.00390142	0.493267	TRUE
chr6	36197436	C	T	chr6_36197436_C_T	-0.0213189	0.506444	0.0228998	0.499013	0.0166395	0.296251	-0.000411106	0.427599	0.000427696	0.420404	0.970494	0.00150628	-0.0206603	0.240308	0.0221886	0.236295	0.0161573	0.0900261	-0.000398553	0.239942	0.00041459	0.236275	-0.000673262	0.859441	0.000701844	0.85095	FALSE
chr6	36270010	G	A	chr6_36270010_G_A	-0.109855	0.108043	0.109855	0.104877	0.0210357	0.204332	-0.00244306	0.131326	0.00244306	0.128428	0.414877	0.338435	-0.0461506	0.119223	0.0461506	0.115911	0.00884046	0.209165	-0.00104361	0.127268	0.00104361	0.124108	-0.0276101	0.0749364	0.0276101	0.0727755	FALSE
chr6	36340753	G	C	chr6_36340753_G_C	0.047679	0.280535	0.0490679	0.286487	0.0139047	0.385134	0.000739943	0.313093	0.000754022	0.318413	0.775253	0.115618	0.0360538	0.156009	0.0372225	0.159458	0.010711	0.162951	0.000559724	0.198774	0.000571571	0.201978	0.00662623	0.364715	0.00672785	0.371252	FALSE
chr6	36340862	A	G	chr6_36340862_A_G	-0.0858772	0.150514	0.0858772	0.146395	0.0298805	0.107367	-0.00272218	0.123293	0.00272218	0.120535	0.809573	0.092052	-0.0700254	0.075464	0.0700254	0.0735178	0.0242169	0.044712	-0.00221969	0.0735419	0.00221969	0.0718136	-0.0085301	0.29405	0.0085301	0.28586	FALSE
chr6	36340867	G	A	chr6_36340867_G_A	0.0292789	0.420335	0.0292789	0.43081	0.00735559	0.754291	0.000262318	0.514395	0.000262318	0.525808	0.813368	0.0896988	0.0234712	0.228113	0.0234712	0.233671	0.00593834	0.309115	0.000210053	0.330275	0.000210053	0.338104	0.0030789	0.556102	0.0030789	0.567031	FALSE
chr6	36360233	G	A	chr6_36360233_G_A	-0.00252767	0.822532	0.00570191	0.818706	0.00619459	0.847762	-8.68726e-06	0.857646	3.35458e-05	0.854658	0.550563	0.246293	-0.00143244	0.611657	0.0029714	0.606486	0.0034135	0.452529	-5.33244e-06	0.683436	1.73846e-05	0.677962	-0.000527177	0.754716	0.00135605	0.749402	FALSE
chr6	36360590	G	A	chr6_36360590_G_A	-0.0873037	0.143103	0.0873037	0.139095	0.0197968	0.219513	-0.00178026	0.159273	0.00178026	0.155625	0.634765	0.200594	-0.0552578	0.0953297	0.0552578	0.0924592	0.0125504	0.12965	-0.00112461	0.112816	0.00112461	0.110079	-0.0179875	0.132997	0.0179875	0.129312	FALSE
chr6	36360830	T	C	chr6_36360830_T_C	0.00581297	0.645734	0.0136238	0.646343	0.00667572	0.814842	5.992e-05	0.711689	0.000103902	0.712269	0.627655	0.204876	0.00359936	0.425174	0.00844724	0.425172	0.00420853	0.399288	3.71089e-05	0.518184	6.45156e-05	0.518269	0.00104641	0.595437	0.00282484	0.59516	FALSE
chr6	36386735	C	G	chr6_36386735_C_G	-0.128065	0.104292	0.128065	0.102373	0.0479564	0.0418298	-0.00733157	0.0694966	0.00733157	0.0688785	0.463631	0.303796	-0.0614609	0.104754	0.0614609	0.102356	0.0227685	0.0538723	-0.00362198	0.0656592	0.00362198	0.0651286	-0.0322403	0.0728127	0.0322403	0.0715	FALSE
chr6	36387595	T	C	chr6_36387595_T_C	-0.0770336	0.179119	0.0770336	0.174333	0.0456352	0.0430968	-0.00368455	0.0991653	0.00368455	0.0968833	0.828377	0.0816441	-0.0639657	0.0875963	0.0639657	0.085403	0.0378256	0.0170917	-0.00306013	0.0581091	0.00306013	0.0568312	-0.00704543	0.353355	0.00704543	0.344654	FALSE
chr6	36387706	C	T	chr6_36387706_C_T	0.0705444	0.189913	0.0705444	0.194805	0.0170813	0.282504	0.00130558	0.207908	0.00130558	0.213109	0.848141	0.0672791	0.0596957	0.0896648	0.0596957	0.0919124	0.0144691	0.106314	0.00110385	0.120621	0.00110385	0.123301	0.00571478	0.386605	0.00571478	0.396673	FALSE
chr6	36387833	A	G	chr6_36387833_A_G	0.112785	0.101869	0.112785	0.104516	0.0158176	0.321881	0.00190442	0.15536	0.00190442	0.15867	0.848018	0.0673128	0.0956195	0.0480333	0.0956195	0.0493946	0.0134197	0.119496	0.00161576	0.0895294	0.00161576	0.0911586	0.00911126	0.264177	0.00911126	0.271934	FALSE
chr6	36387877	A	C	chr6_36387877_A_C	-0.0114422	0.519699	0.0217506	0.515732	0.0134392	0.415368	-0.000247775	0.487877	0.000351113	0.484969	0.83097	0.0796159	-0.00961311	0.273733	0.0180837	0.271733	0.0112021	0.158055	-0.000207673	0.296808	0.000292855	0.295295	-0.000927323	0.695166	0.00184194	0.691416	FALSE
chr6	36388225	A	G	chr6_36388225_A_G	0.0396973	0.306275	0.0396973	0.314449	0.0138762	0.386289	0.000547124	0.315664	0.000547124	0.324202	0.70873	0.158835	0.0281647	0.170573	0.0281647	0.175298	0.00987732	0.180079	0.000389651	0.203061	0.000389651	0.20822	0.00685171	0.328469	0.00685171	0.337084	FALSE
chr6	36423459	T	C	chr6_36423459_T_C	0.0896739	0.128187	0.0998037	0.13066	0.024193	0.155913	0.0020011	0.138398	0.00224809	0.140296	0.933223	0.0109813	0.0832913	0.0556214	0.0929108	0.056158	0.0225546	0.0497922	0.00185616	0.0742946	0.0020907	0.0754351	0.00404433	0.476168	0.00438414	0.484165	FALSE
chr6	36423828	G	A	chr6_36423828_G_A	-0.0351765	0.3855	0.0351765	0.376465	0.0141985	0.370877	-0.000539372	0.3794	0.000539372	0.370428	0.889926	0.0348426	-0.0315678	0.184636	0.0315678	0.179672	0.0126586	0.128292	-0.000485124	0.21848	0.000485124	0.213214	-0.00186576	0.69788	0.00186576	0.685619	FALSE
chr6	36429126	A	G	chr6_36429126_A_G	-0.00350598	0.628256	0.0140263	0.629587	0.00851925	0.677393	-2.40485e-05	0.649535	0.000122441	0.651836	0.0960557	0.745279	0.000124142	0.721107	0.00117611	0.723775	0.000837114	0.76833	1.99423e-06	0.724842	1.05439e-05	0.728321	-0.000435079	0.564668	0.00303285	0.566875	FALSE
chr6	36429131	T	G	chr6_36429131_T_G	-0.0172044	0.547918	0.0208401	0.542114	0.0118049	0.477383	-0.000231691	0.535564	0.000276015	0.531558	0.0929832	0.751441	-0.00103334	0.704653	0.00151807	0.701393	0.0010664	0.723439	-1.28399e-05	0.672482	1.8796e-05	0.668604	-0.00319164	0.511999	0.00411579	0.506952	FALSE
chr6	36429132	T	G	chr6_36429132_T_G	0.078137	0.165289	0.078137	0.170436	0.0520348	0.0336183	0.00486297	0.0854808	0.00486297	0.0872868	0.110813	0.715286	0.010496	0.368874	0.010496	0.376297	0.00639123	0.299945	0.000711144	0.19441	0.000711144	0.199361	0.018656	0.138428	0.018656	0.142857	FALSE
chr6	36442413	G	A	chr6_36442413_G_A	0.0631136	0.209061	0.0631136	0.21459	0.017824	0.270179	0.00128649	0.216824	0.00128649	0.221684	0.703824	0.160665	0.0439952	0.123672	0.0439952	0.127127	0.0124962	0.134178	0.000895768	0.143751	0.000895768	0.147076	0.011193	0.228914	0.011193	0.235079	FALSE
chr6	36442446	C	T	chr6_36442446_C_T	-0.00952226	0.744031	0.00952226	0.73204	0.00577391	0.878159	-6.29475e-05	0.815713	6.29475e-05	0.803144	0.705389	0.159254	-0.00682097	0.500404	0.00682097	0.492173	0.00408593	0.408105	-4.55565e-05	0.610967	4.55565e-05	0.601325	-0.00159741	0.740667	0.00159741	0.728467	FALSE
chr6	36442531	G	C	chr6_36442531_G_C	0.00601592	0.798603	0.00601592	0.810558	0.00538193	0.882832	3.52041e-05	0.83839	3.52041e-05	0.850466	0.742409	0.137613	0.00443384	0.512481	0.00443384	0.521965	0.0039741	0.417076	2.59373e-05	0.610157	2.59373e-05	0.620799	0.000905092	0.801953	0.000905092	0.813744	FALSE
chr6	36443024	C	A	chr6_36443024_C_A	0.0974853	0.132421	0.0974853	0.135882	0.0188161	0.241497	0.00199514	0.159639	0.00199514	0.163429	0.885833	0.038037	0.0865668	0.0595998	0.0865668	0.0607963	0.0166451	0.085223	0.00176592	0.0894914	0.00176592	0.0915594	0.00583546	0.384157	0.00583546	0.394079	FALSE
chr6	36449409	T	C	chr6_36449409_T_C	0.0579477	0.232894	0.0579477	0.239566	0.0126373	0.436064	0.000785737	0.281814	0.000785737	0.289413	0.191667	0.583433	0.00857813	0.376929	0.00857813	0.385068	0.00226155	0.566509	0.000104195	0.378088	0.000104195	0.38733	0.012495	0.195031	0.012495	0.200753	FALSE
chr6	36449633	T	G	chr6_36449633_T_G	0.0344365	0.350506	0.0344365	0.359741	0.0192374	0.230186	0.000681414	0.285117	0.000681414	0.292685	0.153634	0.645926	0.005288	0.490303	0.005288	0.49934	0.00293498	0.512222	0.000104166	0.411502	0.000104166	0.420601	0.00757578	0.313912	0.00757578	0.322448	FALSE
chr6	36450460	C	T	chr6_36450460_C_T	0.0151432	0.581763	0.0151432	0.593925	0.00832813	0.693144	0.000127966	0.607216	0.000127966	0.620464	0.15083	0.647589	0.00221446	0.621668	0.00221446	0.631551	0.00125628	0.697621	1.86917e-05	0.639125	1.86917e-05	0.649934	0.00359338	0.501467	0.00359338	0.513423	FALSE
chr6	36450593	C	T	chr6_36450593_C_T	0.0364373	0.284491	0.0499715	0.28931	0.0183358	0.25274	0.000748283	0.264574	0.00102097	0.268345	0.153532	0.642378	0.00870223	0.418205	0.00958325	0.424128	0.00285108	0.51155	0.00017936	0.364951	0.00019711	0.369697	0.00961303	0.226838	0.0121727	0.231174	FALSE
chr6	36450745	T	C	chr6_36450745_T_C	0.0017001	0.795459	0.0062551	0.80156	0.00557032	0.892863	7.47204e-06	0.848306	3.3676e-05	0.854906	0.123586	0.693122	0.000230776	0.770772	0.000838693	0.777263	0.00063619	0.809143	6.519e-07	0.820603	4.14911e-06	0.827554	0.000288994	0.727767	0.00146085	0.733906	FALSE
chr6	36462783	A	G	chr6_36462783_A_G	-0.0132709	0.515568	0.0214796	0.508916	0.00722207	0.776122	-8.47017e-05	0.598893	0.000164945	0.591976	0.0740763	0.790901	-0.00118195	0.686228	0.0018299	0.680529	0.000552901	0.829757	-7.96677e-06	0.718371	1.43006e-05	0.712406	-0.00274386	0.482034	0.00431904	0.47659	FALSE
chr6	36462811	A	G	chr6_36462811_A_G	0.105567	0.105496	0.105567	0.108471	0.0294	0.113473	0.00329289	0.0989303	0.00329289	0.10107	0.0835797	0.77013	0.00908429	0.373342	0.00908429	0.381514	0.00244664	0.545828	0.000285829	0.259591	0.000285829	0.266061	0.0210728	0.103824	0.0210728	0.107054	FALSE
chr6	36463313	G	C	chr6_36463313_G_C	0.00380209	0.837971	0.00467842	0.846701	0.00508149	0.938153	1.89994e-05	0.889799	2.28991e-05	0.898245	0.0109183	0.953155	3.62514e-05	0.952639	4.56371e-05	0.960462	5.48664e-05	0.969438	1.80967e-07	0.96259	2.22735e-07	0.970473	0.000215952	0.918395	0.000288994	0.926493	FALSE
chr6	36463692	C	A	chr6_36463692_C_A	0.00520755	0.739599	0.00818024	0.747412	0.0102758	0.563859	3.6416e-05	0.698531	8.46551e-05	0.706068	0.00164346	0.990583	1.30332e-05	0.973739	1.52989e-05	0.981537	1.62356e-05	0.988743	1.12959e-07	0.969394	1.49726e-07	0.977188	9.05092e-05	0.957682	0.000122267	0.96484	FALSE
chr6	36464866	A	T	chr6_36464866_A_T	0.0148464	0.584574	0.0148464	0.597144	0.0171661	0.277547	0.00025567	0.460505	0.00025567	0.472485	0.0250695	0.909908	0.00037648	0.836615	0.00037648	0.84785	0.000435205	0.856928	6.5561e-06	0.76762	6.5561e-06	0.778489	0.00188164	0.662556	0.00188164	0.674195	FALSE
chr6	36469359	C	G	chr6_36469359_C_G	0.0128687	0.316404	0.0474712	0.317034	0.0171365	0.33899	0.000926741	0.312555	0.00133211	0.313141	0.189564	0.579268	0.000645127	0.407387	0.0103574	0.408027	0.00334521	0.480943	0.000159584	0.370007	0.000275463	0.370828	0.00297887	0.244564	0.0119186	0.245052	FALSE
chr6	36469427	C	T	chr6_36469427_C_T	-0.0496105	0.281029	0.0496105	0.273178	0.0139664	0.380504	-0.000752367	0.302605	0.000752367	0.295181	0.191694	0.575529	-0.00999145	0.379845	0.00999145	0.371842	0.00277295	0.513328	-0.000155223	0.368457	0.000155223	0.359849	-0.0121298	0.219529	0.0121298	0.212903	FALSE
chr6	36469635	T	C	chr6_36469635_T_C	0.0418908	0.119014	0.0987104	0.121361	0.023315	0.170574	0.000443317	0.128101	0.00245883	0.129878	0.219067	0.5352	0.00412476	0.218794	0.0225699	0.221605	0.00541763	0.339448	-5.30617e-05	0.182046	0.000601228	0.184485	0.010426	0.0858117	0.0246598	0.087294	FALSE
chr6	36483628	T	C	chr6_36483628_T_C	0.00963097	0.679018	0.0108272	0.687797	0.00712906	0.781149	5.91952e-05	0.73015	7.02674e-05	0.739571	0.113067	0.710258	0.00117307	0.713589	0.00124461	0.720417	0.000782179	0.776953	7.39206e-06	0.747455	8.05417e-06	0.754716	0.00227067	0.607943	0.00245486	0.616732	FALSE
chr6	36483862	G	A	chr6_36483862_G_A	-0.0616558	0.213536	0.0616558	0.207822	0.0241464	0.154575	-0.00149593	0.175028	0.00149593	0.171061	0.132947	0.672525	-0.0078959	0.403453	0.0078959	0.394992	0.00318972	0.470385	-0.000189861	0.304661	0.000189861	0.297096	-0.0141655	0.173782	0.0141655	0.168905	FALSE
chr6	36484000	C	T	chr6_36484000_C_T	-0.0139034	0.636042	0.0143433	0.626794	0.00982558	0.590486	-0.000144481	0.647317	0.000148718	0.637335	0.147444	0.646427	-0.00196482	0.67768	0.00202322	0.670507	0.00139143	0.667079	-1.92875e-05	0.678083	1.98501e-05	0.669771	-0.00339648	0.560005	0.00345682	0.550901	FALSE
chr6	36485787	T	C	chr6_36485787_T_C	0.143822	0.0655809	0.143822	0.0677953	0.0282958	0.118552	0.00417139	0.0772048	0.00417139	0.0791682	0.263893	0.480281	0.0380557	0.132555	0.0380557	0.136437	0.00728185	0.251777	0.0010745	0.110854	0.0010745	0.113648	0.0362672	0.0447912	0.0362672	0.0463466	FALSE
chr6	36493558	A	C	chr6_36493558_A_C	0.0122213	0.602102	0.0147641	0.610324	0.00947013	0.614849	0.000154749	0.599395	0.000169019	0.608592	0.332271	0.40663	0.00427572	0.494679	0.00487956	0.500648	0.00318534	0.474803	5.24047e-05	0.510684	5.57934e-05	0.518044	0.00315671	0.512909	0.00377281	0.520686	FALSE
chr6	36506364	G	A	chr6_36506364_G_A	0.161017	0.0562499	0.161017	0.0579196	0.0448538	0.0452078	0.00737122	0.0463104	0.00737122	0.0472454	0.231262	0.516753	0.038616	0.136365	0.038616	0.140431	0.0105631	0.167799	0.00179755	0.0805488	0.00179755	0.0826375	0.0399035	0.0387794	0.0399035	0.0400379	FALSE
chr6	36507369	T	C	chr6_36507369_T_C	0.120076	0.0950386	0.120076	0.0975793	0.0215137	0.197755	0.0028552	0.119093	0.0028552	0.121759	0.186878	0.580273	0.0231349	0.214265	0.0231349	0.220287	0.00400062	0.413326	0.00055037	0.188464	0.00055037	0.193461	0.0294758	0.0687125	0.0294758	0.0706201	FALSE
chr6	36507423	T	C	chr6_36507423_T_C	-0.141502	0.0752312	0.141502	0.0737	0.0336844	0.086069	-0.0052076	0.0729219	0.0052076	0.0717891	0.146868	0.646082	-0.0215512	0.234215	0.0215512	0.228408	0.00507159	0.352295	-0.000806185	0.155021	0.000806185	0.151382	-0.0330136	0.0582099	0.0330136	0.056786	FALSE
chr6	36508815	A	G	chr6_36508815_A_G	0.0198724	0.511202	0.0198724	0.52299	0.0195841	0.223036	0.000370534	0.398174	0.000370534	0.408789	0.130752	0.675782	0.00268021	0.59289	0.00268021	0.60274	0.00252144	0.527897	4.907e-05	0.49669	4.907e-05	0.507403	0.00467631	0.439446	0.00467631	0.450089	FALSE
chr6	36509902	G	A	chr6_36509902_G_A	-0.0393281	0.3304	0.0433638	0.323997	0.0172437	0.276442	-0.000597466	0.314658	0.000672217	0.309797	0.362231	0.379696	-0.0138591	0.304159	0.0155378	0.299255	0.00621263	0.293152	-0.000207463	0.289034	0.000238557	0.284342	-0.00989568	0.251761	0.0110008	0.247011	FALSE
chr6	36510045	C	G	chr6_36510045_C_G	0.369563	0.0114749	0.369563	0.011694	0.0729949	0.0135828	0.0281378	0.0111547	0.0281378	0.0113313	0.430616	0.326611	0.161031	0.0210525	0.161031	0.0213415	0.0322169	0.0263342	0.0125261	0.0139269	0.0125261	0.014161	0.0953332	0.0069415	0.0953332	0.00709818	TRUE
chr6	36510149	A	G	chr6_36510149_A_G	-0.027162	0.462827	0.027162	0.452209	0.0143727	0.364827	-0.000425687	0.426208	0.000425687	0.416192	0.331021	0.406891	-0.00924849	0.40281	0.00924849	0.394304	0.00482103	0.362245	-0.000146342	0.381727	0.000146342	0.37321	-0.00714864	0.359138	0.00714864	0.350494	FALSE
chr6	36510312	C	T	chr6_36510312_C_T	-0.0319	0.41007	0.0413143	0.407391	0.0177882	0.284573	-0.00104882	0.367845	0.00121341	0.367004	0.355927	0.383745	-0.0117578	0.366902	0.015082	0.364129	0.00638749	0.293665	-0.000384847	0.33077	0.000443863	0.329088	-0.00835702	0.322675	0.0108087	0.319897	FALSE
chr6	36510409	A	G	chr6_36510409_A_G	0.00603512	0.654733	0.0120322	0.658399	0.017605	0.268791	8.1161e-05	0.524458	0.000203865	0.527576	0.365167	0.375556	0.00222677	0.507664	0.00443376	0.509711	0.00648098	0.281622	3.06408e-05	0.437498	7.57063e-05	0.439284	0.00159741	0.548455	0.0031186	0.552255	FALSE
chr6	36511021	C	A	chr6_36511021_C_A	0.00737983	0.763247	0.00737983	0.775656	0.0140928	0.373991	0.000100733	0.666878	0.000100733	0.68034	0.371629	0.369373	0.002946	0.587243	0.002946	0.596597	0.00520542	0.340739	3.97922e-05	0.539069	3.97922e-05	0.549794	0.00187052	0.669826	0.00187052	0.682365	FALSE
chr6	36517442	A	G	chr6_36517442_A_G	-0.00730377	0.740569	0.00873598	0.731639	0.00710335	0.783075	-4.74567e-05	0.774016	5.87215e-05	0.764764	0.420608	0.331627	-0.00304353	0.546636	0.00368608	0.540081	0.00299929	0.486598	-1.97842e-05	0.608992	2.4838e-05	0.601279	-0.0018086	0.655107	0.0021357	0.646199	FALSE
chr6	36518477	C	T	chr6_36518477_C_T	-0.00548145	0.745134	0.00885734	0.737276	0.00692984	0.802293	-3.51729e-05	0.772957	6.30745e-05	0.76527	0.069727	0.79966	-0.000441974	0.813293	0.000631495	0.805854	0.00048551	0.843083	-2.97831e-06	0.830728	4.5447e-06	0.823162	-0.00111469	0.707547	0.00173079	0.699425	FALSE
chr6	36518626	T	C	chr6_36518626_T_C	0.0155075	0.631235	0.0155075	0.642375	0.00798499	0.714998	0.000161402	0.660984	0.000161402	0.672313	0.0552059	0.833388	0.00122571	0.766719	0.00122571	0.777341	0.000477399	0.847544	1.34918e-05	0.769582	1.34918e-05	0.780472	0.00302809	0.608959	0.00302809	0.619167	FALSE
chr6	36519140	A	G	chr6_36519140_A_G	0.0275981	0.420229	0.0275981	0.430133	0.0102627	0.563476	0.000294751	0.45546	0.000294751	0.466492	0.28848	0.452642	0.00790908	0.403459	0.00790908	0.411227	0.00301779	0.490044	8.6309e-05	0.426805	8.6309e-05	0.435975	0.00729314	0.324509	0.00729314	0.332986	FALSE
chr6	36519336	A	G	chr6_36519336_A_G	-0.00296364	0.827927	0.00562908	0.823559	0.00497175	0.932173	-1.53723e-05	0.876541	2.91887e-05	0.872885	0.348183	0.393546	-0.000747338	0.660114	0.0019267	0.656967	0.0017	0.626869	-3.51369e-06	0.740086	9.75228e-06	0.736799	-0.00080188	0.732589	0.00146879	0.728447	FALSE
chr6	36522356	G	A	chr6_36522356_G_A	-0.0321736	0.40201	0.0321736	0.392172	0.0144085	0.362947	-0.000485478	0.382515	0.000485478	0.373313	0.0407641	0.869507	-0.00144869	0.721756	0.00144869	0.711669	0.000609119	0.816055	-2.24828e-05	0.660692	2.24828e-05	0.649674	-0.00512409	0.439567	0.00512409	0.429437	FALSE
chr6	36522702	G	A	chr6_36522702_G_A	-0.0152508	0.605673	0.0152508	0.593068	0.0106161	0.54183	-0.000157661	0.586722	0.000157661	0.573454	0.0387141	0.875599	-0.000609883	0.817665	0.000609883	0.806764	0.000417967	0.862117	-6.38061e-06	0.794586	6.38061e-06	0.783818	-0.00238659	0.632202	0.00238659	0.620081	FALSE
chr6	36527925	C	T	chr6_36527925_C_T	-0.00251009	0.827546	0.00543394	0.827665	0.0078556	0.72945	-2.27257e-05	0.828023	4.41738e-05	0.82785	0.265756	0.476012	-0.000775124	0.712149	0.00156477	0.712798	0.00206519	0.578593	-6.93765e-06	0.733739	1.27069e-05	0.734372	-0.000597043	0.749971	0.00138463	0.749701	FALSE
chr6	36528203	T	C	chr6_36528203_T_C	0.0248363	0.480078	0.0248363	0.48918	0.0107527	0.538753	0.000384593	0.49395	0.000384593	0.50379	0.331354	0.408075	0.00896213	0.415618	0.00896213	0.423477	0.00369155	0.436782	0.00014343	0.430843	0.00014343	0.439422	0.00671197	0.390438	0.00671197	0.399002	FALSE
chr6	36528500	A	G	chr6_36528500_A_G	-0.0310595	0.409421	0.0310595	0.399816	0.0122782	0.454949	-0.000380018	0.420369	0.000380018	0.410131	0.345658	0.393881	-0.0111169	0.356536	0.0111169	0.348869	0.00430949	0.390552	-0.000137429	0.369189	0.000137429	0.360758	-0.00806802	0.317466	0.00806802	0.309708	FALSE
chr6	36528602	A	G	chr6_36528602_A_G	-0.0352281	0.361238	0.0352281	0.352327	0.0080771	0.704429	-0.000301827	0.466554	0.000301827	0.455429	0.3361	0.402696	-0.01206	0.32958	0.01206	0.322305	0.00271939	0.513338	-0.00010317	0.409505	0.00010317	0.399928	-0.00895883	0.279128	0.00895883	0.271479	FALSE
chr6	36528858	G	C	chr6_36528858_G_C	0.00247928	0.64545	0.0133383	0.644502	0.00657692	0.828717	1.37407e-05	0.718776	8.71175e-05	0.71704	0.213432	0.54338	0.000210137	0.61708	0.00284538	0.615282	0.00141875	0.664174	9.66848e-07	0.676784	1.87731e-05	0.67434	0.000422376	0.553187	0.0033282	0.551825	FALSE
chr6	36529132	C	T	chr6_36529132_C_T	-0.180574	0.0520031	0.180574	0.0513709	0.0635566	0.0193975	-0.012418	0.0325333	0.012418	0.0320964	0.130421	0.67653	-0.0250723	0.213497	0.0250723	0.208583	0.00846367	0.218142	-0.001747	0.0951211	0.001747	0.0929779	-0.0412563	0.042914	0.0412563	0.0419519	FALSE
chr6	36529135	C	G	chr6_36529135_C_G	-0.146065	0.0798174	0.146065	0.0780408	0.0508861	0.03363	-0.00790923	0.0557625	0.00790923	0.0546558	0.12976	0.677746	-0.0208293	0.254566	0.0208293	0.248982	0.00683057	0.270554	-0.00114135	0.134333	0.00114135	0.13127	-0.0340759	0.0644439	0.0340759	0.0626235	FALSE
chr6	36540259	G	T	chr6_36540259_G_T	0.0141831	0.383141	0.0329215	0.388106	0.0114837	0.495846	0.000207852	0.418342	0.000401521	0.423771	0.659714	0.1862	0.0091358	0.236719	0.0217892	0.239763	0.0075885	0.243163	0.000135442	0.284241	0.00026622	0.288255	0.00295346	0.372182	0.00632294	0.377399	FALSE
chr6	36540447	A	G	chr6_36540447_A_G	0.0861185	0.14269	0.0861185	0.146821	0.0149951	0.346949	0.00135007	0.193419	0.00135007	0.198127	0.722697	0.14973	0.0617793	0.0824903	0.0617793	0.0846268	0.0107863	0.160614	0.000962485	0.12507	0.000962485	0.128183	0.0140972	0.173925	0.0140972	0.178848	FALSE
chr6	36540545	G	C	chr6_36540545_G_C	-0.0590715	0.24537	0.0590715	0.239013	0.017297	0.271769	-0.00105064	0.254658	0.00105064	0.248463	0.700432	0.162343	-0.041797	0.144605	0.041797	0.140985	0.0121443	0.135532	-0.000743725	0.168217	0.000743725	0.16428	-0.0099052	0.274521	0.0099052	0.267625	FALSE
chr6	36540621	A	T	chr6_36540621_A_T	-0.00354528	0.619799	0.0140843	0.619933	0.00911049	0.632537	-1.16045e-05	0.630704	0.000124325	0.631902	0.676476	0.17652	-0.00223187	0.370022	0.00949612	0.370719	0.00616338	0.296917	-6.05547e-06	0.425246	8.38024e-05	0.426462	-0.00105118	0.598996	0.00271528	0.598173	FALSE
chr6	36546318	C	A	chr6_36546318_C_A	-0.0682969	0.194587	0.0682969	0.189578	0.0196872	0.223227	-0.00138663	0.19776	0.00138663	0.193372	0.369359	0.374486	-0.0244766	0.210407	0.0244766	0.205363	0.00733613	0.253589	-0.000503532	0.197396	0.000503532	0.192298	-0.0178653	0.139588	0.0178653	0.13563	FALSE
chr6	36546944	T	G	chr6_36546944_T_G	-0.0115922	0.689259	0.0115922	0.677256	0.0043458	0.962213	-5.41588e-05	0.819676	5.41588e-05	0.807004	0.81455	0.0903797	-0.00952331	0.416657	0.00952331	0.408032	0.00353438	0.444209	-4.43999e-05	0.578982	4.43999e-05	0.568845	-0.0010877	0.800141	0.0010877	0.788593	FALSE
chr6	36547263	G	C	chr6_36547263_G_C	-0.00360776	0.792298	0.00704671	0.78541	0.00708191	0.783395	-2.44669e-05	0.817582	4.61049e-05	0.810254	0.908054	0.0247964	-0.00324507	0.450934	0.00637355	0.445989	0.00643601	0.284673	-2.20693e-05	0.532291	4.17539e-05	0.525735	-0.000169903	0.929363	0.000315988	0.922015	FALSE
chr6	36547704	A	C	chr6_36547704_A_C	0.00865954	0.622557	0.0153244	0.626492	0.0132832	0.409403	0.000103674	0.582765	0.00020731	0.586414	0.895328	0.0330878	0.00783215	0.35592	0.0137654	0.357627	0.0118967	0.14061	9.37366e-05	0.367273	0.000186034	0.368811	0.00037474	0.835006	0.000790765	0.837956	FALSE
chr6	36583593	A	C	chr6_36583593_A_C	0.0975235	0.119154	0.0975235	0.122881	0.0306847	0.103193	0.0032301	0.102113	0.0032301	0.104587	0.438495	0.320813	0.0430009	0.119343	0.0430009	0.123044	0.0135029	0.118721	0.00141606	0.0966578	0.00141606	0.0992528	0.0245201	0.0846144	0.0245201	0.0872378	FALSE
chr6	36583619	T	C	chr6_36583619_T_C	0.330138	0.0150069	0.330138	0.0152462	0.0780817	0.0109508	0.0270847	0.0118092	0.0270847	0.0120243	0.499605	0.279754	0.162065	0.0203329	0.162065	0.0206896	0.0379882	0.0171161	0.0129877	0.0127211	0.0129877	0.012935	0.0815583	0.00978754	0.0815583	0.00996693	TRUE
chr6	36583807	T	C	chr6_36583807_T_C	0.00840566	0.372386	0.0397845	0.377459	0.0156077	0.320025	0.000127469	0.375468	0.000628018	0.380496	0.459914	0.305995	0.00645297	0.28968	0.0200662	0.293247	0.00715864	0.255698	0.000100345	0.296735	0.0003175	0.300745	0.0020706	0.303917	0.00957492	0.30835	FALSE
chr6	36594244	G	C	chr6_36594244_G_C	0.0856061	0.13819	0.0856061	0.142447	0.0234776	0.162168	0.00200155	0.138007	0.00200155	0.141122	0.96816	0.00205643	0.0828333	0.0555088	0.0828333	0.0571512	0.0227287	0.0484321	0.00193661	0.0719705	0.00193661	0.0738213	0.00267082	0.579314	0.00267082	0.591503	FALSE
chr6	36594664	C	G	chr6_36594664_C_G	0.0129259	0.639797	0.0129259	0.651955	0.00615941	0.847436	9.28977e-05	0.702148	9.28977e-05	0.714779	0.925632	0.0147472	0.0119637	0.335466	0.0119637	0.343348	0.00570363	0.318678	8.58684e-05	0.444733	8.58684e-05	0.455006	0.000573225	0.859291	0.000573225	0.870899	FALSE
chr6	36595352	T	C	chr6_36595352_T_C	0.00703659	0.760354	0.00777559	0.768713	0.00529127	0.926633	3.39327e-05	0.837841	3.84437e-05	0.846359	0.43867	0.319196	0.00286775	0.576628	0.00318169	0.583288	0.00233167	0.547918	1.38894e-05	0.670087	1.58058e-05	0.677726	0.00180383	0.665752	0.0019912	0.673464	FALSE
chr6	36596035	C	G	chr6_36596035_C_G	0.00423364	0.836293	0.00471683	0.842953	0.00781303	0.729553	3.4789e-05	0.828655	3.79795e-05	0.836178	0.342862	0.396697	0.00142568	0.675903	0.0016142	0.681569	0.00269042	0.51396	1.17983e-05	0.695633	1.30431e-05	0.702164	0.00110517	0.756854	0.00121949	0.763497	FALSE
chr6	36604563	G	A	chr6_36604563_G_A	-0.0301681	0.365467	0.0361954	0.358835	0.00825281	0.694686	-0.000283361	0.460434	0.000316979	0.45294	0.0898169	0.756485	-0.00294474	0.572357	0.00343485	0.566204	0.00073729	0.786602	-2.71503e-05	0.604527	2.9884e-05	0.597014	-0.00635788	0.32613	0.00770758	0.320683	FALSE
chr6	36606045	G	C	chr6_36606045_G_C	-0.0204827	0.358926	0.0390796	0.358785	0.0107015	0.537285	-0.000366107	0.405594	0.000509431	0.406906	0.084226	0.769344	-0.00187037	0.578774	0.00345505	0.579697	0.000891732	0.755526	-3.24402e-05	0.569186	4.46215e-05	0.569529	-0.00423964	0.316205	0.00852057	0.316235	FALSE
chr6	36611475	C	T	chr6_36611475_C_T	0.00488939	0.824773	0.00513263	0.832294	0.014988	0.343368	6.53513e-05	0.749135	7.01321e-05	0.75763	0.139305	0.659763	0.000645552	0.798804	0.000679357	0.804327	0.00211447	0.575224	8.83222e-06	0.746805	9.49666e-06	0.753031	0.00114486	0.765643	0.00119567	0.772996	FALSE
chr6	36623978	C	A	chr6_36623978_C_A	0.0280632	0.410276	0.0301225	0.417862	0.00894925	0.645373	0.000298479	0.474756	0.000312564	0.482529	0.730159	0.141422	0.0202826	0.235734	0.0218388	0.239947	0.00653341	0.281673	0.00021608	0.311648	0.000226724	0.316972	0.00449847	0.447772	0.00479064	0.455458	FALSE
chr6	36651044	C	T	chr6_36651044_C_T	-0.00583008	0.272904	0.0560245	0.271819	0.025223	0.148829	0.000185563	0.23419	0.00159253	0.233724	0.130618	0.676428	0.00215039	0.455771	0.0080042	0.453714	0.00346308	0.458368	0.000117603	0.356476	0.000244736	0.354664	-0.000795529	0.235136	0.0129905	0.233925	FALSE
chr6	36662591	A	T	chr6_36662591_A_T	0.124598	0.0789103	0.137825	0.0804955	0.0264211	0.140913	0.00372262	0.0942813	0.00391547	0.0954617	0.560654	0.243122	0.0699905	0.0659591	0.0777548	0.0671906	0.0148846	0.105499	0.00211271	0.0749281	0.00222591	0.0760743	0.0290947	0.0622223	0.0320228	0.0636356	FALSE
chr6	36662748	C	G	chr6_36662748_C_G	0.0262484	0.442233	0.0262484	0.451958	0.0207306	0.210321	0.000626238	0.3417	0.000626238	0.349745	0.520549	0.267362	0.0134647	0.308977	0.0134647	0.315506	0.0106542	0.163327	0.000318982	0.259206	0.000318982	0.265442	0.00664052	0.364679	0.00664052	0.373533	FALSE
chr6	36678576	G	C	chr6_36678576_G_C	0.000726409	0.447763	0.0280196	0.445854	0.0143548	0.363505	6.16123e-05	0.418496	0.000421682	0.416634	0.84401	0.0686413	0.00044798	0.230747	0.0238677	0.2298	0.0121103	0.135695	5.02056e-05	0.252448	0.000359007	0.250793	0.000258825	0.657488	0.00215158	0.655449	FALSE
chr6	36679713	G	A	chr6_36679713_G_A	0.0267597	0.380296	0.0348953	0.384511	0.0105832	0.548882	0.000380728	0.426288	0.000453592	0.429484	0.735796	0.142332	0.0197918	0.214216	0.0256951	0.21644	0.0077806	0.238524	0.000282758	0.275324	0.000335227	0.277283	0.00373946	0.444652	0.00499706	0.44839	FALSE
chr6	36697862	T	C	chr6_36697862_T_C	-0.0188094	0.537932	0.0216167	0.530116	0.011439	0.494705	-0.000259033	0.532646	0.000282023	0.524613	0.430624	0.326687	-0.00830987	0.423616	0.00920636	0.41798	0.00499365	0.354035	-0.000113527	0.434769	0.000120868	0.428248	-0.00489861	0.438527	0.00560046	0.431811	FALSE
chr6	36698262	G	T	chr6_36698262_G_T	0.00386395	0.811382	0.00567695	0.81893	0.0073347	0.769778	2.36618e-05	0.822648	3.95754e-05	0.830552	0.272077	0.468973	0.00118384	0.683857	0.00167551	0.690157	0.00196883	0.588304	7.30377e-06	0.716926	1.16194e-05	0.723262	0.00105277	0.719832	0.00151008	0.727314	FALSE
chr6	36698356	T	C	chr6_36698356_T_C	-0.134127	0.0766044	0.134127	0.0744107	0.0511067	0.033205	-0.00691289	0.0497433	0.00691289	0.0486224	0.21126	0.545652	-0.0284232	0.179573	0.0284232	0.175049	0.0109041	0.158901	-0.00147916	0.0921939	0.00147916	0.0897653	-0.0336853	0.0536795	0.0336853	0.052101	FALSE
chr6	36700991	A	G	chr6_36700991_A_G	0.0345495	0.352091	0.0345495	0.36154	0.017048	0.292242	0.000582625	0.313944	0.000582625	0.322296	0.08139	0.775546	0.00296131	0.578823	0.00296131	0.588158	0.00129925	0.681688	4.65226e-05	0.504452	4.65226e-05	0.515384	0.00714547	0.323715	0.00714547	0.332844	FALSE
chr6	36701167	T	G	chr6_36701167_T_G	0.00089564	0.724192	0.00904393	0.726596	0.00748255	0.751555	9.89558e-06	0.739141	6.73947e-05	0.741759	0.154822	0.634775	0.000322222	0.69349	0.00140849	0.695862	0.0011527	0.707861	2.70573e-06	0.717053	1.04705e-05	0.719634	0.000244534	0.627907	0.00224844	0.630315	FALSE
chr6	36701206	T	C	chr6_36701206_T_C	-0.00630393	0.639022	0.0134613	0.632091	0.0102489	0.566018	-4.53756e-06	0.629435	0.000156157	0.623425	0.178108	0.596978	-0.00106109	0.630955	0.00237427	0.625694	0.00191638	0.613504	-1.09636e-06	0.628508	2.89143e-05	0.623584	-0.00159741	0.541184	0.00342665	0.53497	FALSE
chr6	36701252	A	G	chr6_36701252_A_G	0.00405459	0.831669	0.00513731	0.840347	0.00545352	0.883443	1.80137e-05	0.883711	2.55259e-05	0.892022	0.202083	0.559452	0.000919954	0.740752	0.00108077	0.748113	0.00112204	0.717469	4.28637e-06	0.798809	5.40217e-06	0.806037	0.000889214	0.761922	0.00120361	0.770248	FALSE
chr6	36701723	G	T	chr6_36701723_G_T	-0.0478139	0.329115	0.0596543	0.326604	0.0139156	0.387246	-0.00102226	0.369158	0.00117061	0.367072	0.35429	0.385615	-0.0185766	0.311923	0.0227945	0.309582	0.00506183	0.352325	-0.000402636	0.330493	0.000455607	0.328909	-0.0121235	0.262062	0.0149721	0.259898	FALSE
chr6	36701732	A	G	chr6_36701732_A_G	-0.247162	0.033996	0.247162	0.033052	0.0634341	0.0192311	-0.0160904	0.0250471	0.0160904	0.0245077	0.353929	0.385789	-0.0925641	0.0614605	0.0925641	0.059992	0.022287	0.0512158	-0.00600257	0.0341351	0.00600257	0.0334624	-0.0631754	0.0208936	0.0631754	0.0204184	TRUE
chr6	36701742	G	A	chr6_36701742_G_A	-0.510305	0.00634757	0.510305	0.00606341	0.180094	0.00043716	-0.0955094	0.00187044	0.0955094	0.0018221	0.355968	0.384033	-0.192288	0.0189836	0.192288	0.0184634	0.064712	0.0043775	-0.0361959	0.00415768	0.0361959	0.00407578	-0.129876	0.0037489	0.129876	0.00352226	TRUE
chr6	36727742	T	C	chr6_36727742_T_C	0.035893	0.340946	0.035893	0.349678	0.0122508	0.478147	0.000448682	0.372484	0.000448682	0.381976	0.510067	0.273566	0.0179439	0.243332	0.0179439	0.249321	0.00647162	0.296363	0.000232179	0.282537	0.000232179	0.289585	0.00876669	0.271393	0.00876669	0.278817	FALSE
chr6	36727884	A	C	chr6_36727884_A_C	-0.155449	0.0734792	0.155449	0.0717493	0.0283444	0.125435	-0.00527093	0.0868508	0.00527093	0.0850726	0.508068	0.274855	-0.0756924	0.0723274	0.0756924	0.0706282	0.0136318	0.117501	-0.00240815	0.0769768	0.00240815	0.075227	-0.0375629	0.0532696	0.0375629	0.0518978	FALSE
chr6	36735066	G	A	chr6_36735066_G_A	0.000463791	0.816277	0.00580838	0.814342	0.00698613	0.785589	1.15818e-05	0.819931	4.48118e-05	0.818901	0.728131	0.145757	0.000380459	0.534387	0.00433972	0.533616	0.00514069	0.346128	9.10279e-06	0.5911	3.37519e-05	0.590848	8.41577e-05	0.829221	0.000820935	0.82671	FALSE
chr6	36735318	A	C	chr6_36735318_A_C	-0.0205519	0.274039	0.0489419	0.271829	0.0200711	0.215476	-0.000573916	0.236563	0.00103479	0.235655	0.742255	0.13531	-0.0133704	0.149811	0.0354015	0.148791	0.014755	0.101517	-0.000383741	0.14994	0.000741409	0.149195	-0.00443019	0.333756	0.00767264	0.330681	FALSE
chr6	36755603	T	C	chr6_36755603_T_C	0.0257522	0.428197	0.0257522	0.439399	0.0104426	0.552138	0.000269453	0.449725	0.000269453	0.461656	0.696538	0.163122	0.0178787	0.242542	0.0178787	0.248774	0.00728299	0.250879	0.000187299	0.291925	0.000187299	0.299694	0.00446195	0.441677	0.00446195	0.452613	FALSE
chr6	36755665	G	T	chr6_36755665_G_T	0.00557311	0.739683	0.00844133	0.746538	0.00650571	0.835302	3.64276e-05	0.783553	5.4872e-05	0.790642	0.719156	0.149079	0.00386562	0.460113	0.00589934	0.465411	0.00468998	0.36875	2.5303e-05	0.545171	3.83811e-05	0.551505	0.000979723	0.725242	0.00148784	0.731691	FALSE
chr6	36755795	G	C	chr6_36755795_G_C	-0.0600737	0.232007	0.0600737	0.225238	0.0149983	0.353309	-0.00102368	0.25946	0.00102368	0.253414	0.769741	0.115204	-0.0465963	0.122322	0.0465963	0.118642	0.0115272	0.15087	-0.000795258	0.161002	0.000795258	0.156673	-0.00757261	0.32937	0.00757261	0.320657	FALSE
chr6	36755927	A	G	chr6_36755927_A_G	0.13974	0.0832097	0.13974	0.0855586	0.0198844	0.218185	0.00300783	0.116976	0.00300783	0.11994	0.796518	0.0948544	0.112512	0.0434821	0.112512	0.0443635	0.0158802	0.0918179	0.00242198	0.0708537	0.00242198	0.0726084	0.0148832	0.17556	0.0148832	0.180591	FALSE
chr6	36756139	G	A	chr6_36756139_G_A	-0.0270858	0.44337	0.0270858	0.432487	0.014704	0.349742	-0.000399169	0.400021	0.000399169	0.390014	0.7553	0.124375	-0.0199928	0.23901	0.0199928	0.232923	0.0111092	0.152863	-0.000294618	0.248829	0.000294618	0.242706	-0.00393159	0.510338	0.00393159	0.49967	FALSE
chr6	36759074	T	G	chr6_36759074_T_G	0.00578348	0.784633	0.00669123	0.792849	0.00709837	0.786491	3.81021e-05	0.80312	4.5515e-05	0.812012	0.660266	0.187083	0.00398474	0.51225	0.00452965	0.51806	0.00466938	0.368138	2.6291e-05	0.576325	3.07408e-05	0.583	0.00106388	0.754064	0.00125125	0.76242	FALSE
chr6	36759076	A	G	chr6_36759076_A_G	0.013665	0.617866	0.013665	0.630212	0.00873499	0.66305	0.000117285	0.629854	0.000117285	0.643585	0.661826	0.186207	0.00900928	0.370674	0.00900928	0.37818	0.00576262	0.312783	7.7024e-05	0.425633	7.7024e-05	0.435214	0.00265811	0.58482	0.00265811	0.596532	FALSE
chr6	36759221	G	A	chr6_36759221_G_A	0.0160028	0.570578	0.0160028	0.583057	0.0088237	0.656434	0.0001468	0.591139	0.0001468	0.604334	0.652038	0.191906	0.0104909	0.346906	0.0104909	0.355123	0.00576463	0.312272	9.63931e-05	0.402384	9.63931e-05	0.412135	0.0030535	0.549057	0.0030535	0.560368	FALSE
chr6	36759304	C	T	chr6_36759304_C_T	0.0318573	0.290804	0.0457004	0.295449	0.014333	0.363633	0.000457327	0.310131	0.000667836	0.314582	0.638776	0.199238	0.020155	0.182388	0.0291419	0.185174	0.00916515	0.194586	0.000289422	0.212623	0.000426083	0.215207	0.00673262	0.272433	0.0094606	0.276753	FALSE
chr6	36759398	C	T	chr6_36759398_C_T	0.020604	0.365032	0.0349312	0.367071	0.0151702	0.344101	0.000370828	0.349502	0.000605531	0.350727	0.597737	0.221914	0.0135051	0.230216	0.0215254	0.231802	0.00909802	0.199105	0.000245953	0.243138	0.000376988	0.244444	0.00447306	0.323299	0.00767741	0.326303	FALSE
chr6	36759435	T	C	chr6_36759435_T_C	0.0987063	0.118039	0.0987063	0.121988	0.0242123	0.157911	0.00257264	0.121856	0.00257264	0.124957	0.587483	0.227357	0.0579784	0.0869257	0.0579784	0.0895785	0.0142663	0.108514	0.00151078	0.0917698	0.00151078	0.0943312	0.0220858	0.0994006	0.0220858	0.102745	FALSE
chr6	36759481	C	A	chr6_36759481_C_A	0.00402948	0.741146	0.00850132	0.746039	0.0101761	0.566852	3.79836e-05	0.717003	8.46008e-05	0.721791	0.532174	0.259812	0.00232525	0.521844	0.00456339	0.524527	0.00541742	0.329612	2.19047e-05	0.535283	4.53043e-05	0.537946	0.00109087	0.654056	0.00215158	0.658692	FALSE
chr6	36766439	C	T	chr6_36766439_C_T	0.00339775	0.7858	0.0066681	0.789909	0.00762625	0.729069	2.89015e-05	0.798283	5.35374e-05	0.802119	0.598123	0.218397	0.00247134	0.532441	0.00427099	0.535023	0.00472027	0.375829	2.21685e-05	0.589772	3.57442e-05	0.592714	0.000514474	0.760341	0.00124807	0.763871	FALSE
chr6	36766581	A	T	chr6_36766581_A_T	-0.00257841	0.768816	0.0077074	0.768953	0.00719877	0.778794	-9.4135e-06	0.790609	5.69494e-05	0.791163	0.535783	0.255413	-0.00211756	0.542574	0.00449146	0.543007	0.00380847	0.425045	-1.0655e-05	0.603641	3.25252e-05	0.604097	-0.000497007	0.713184	0.00164981	0.713688	FALSE
chr6	36769699	C	T	chr6_36769699_C_T	0.0660369	0.294665	0.0690549	0.298712	0.0168153	0.351358	0.00256391	0.308041	0.0025891	0.311274	0.518743	0.266107	0.0388019	0.212373	0.0401004	0.215342	0.00933428	0.223688	0.00149713	0.231366	0.00150797	0.234366	0.0142973	0.25152	0.0150277	0.256037	FALSE
chr6	36769775	T	C	chr6_36769775_T_C	0.114444	0.0966369	0.114444	0.0993483	0.0333831	0.0863033	0.00405242	0.0841475	0.00405242	0.0856897	0.558871	0.242089	0.0641088	0.0786955	0.0641088	0.0808409	0.0187631	0.0714703	0.00227996	0.0681249	0.00227996	0.0694419	0.0258174	0.0787473	0.0258174	0.0812141	FALSE
chr6	36769802	A	G	chr6_36769802_A_G	0.000464857	0.604675	0.0144887	0.607116	0.00745192	0.755356	2.02868e-05	0.654056	0.000105437	0.657742	0.548043	0.248378	0.0007762	0.395563	0.00799365	0.397133	0.00415022	0.402995	1.47752e-05	0.472822	5.89603e-05	0.475426	2.85819e-05	0.524356	0.00336313	0.526984	FALSE
chr6	36769815	C	T	chr6_36769815_C_T	-0.0294742	0.365831	0.0400363	0.362592	0.0188702	0.249121	-0.000848223	0.319437	0.000997916	0.317814	0.550639	0.246736	-0.0182622	0.250623	0.0241532	0.248959	0.0107579	0.168774	-0.000538867	0.235815	0.000622364	0.234482	-0.00641504	0.326497	0.00855868	0.322907	FALSE
chr6	36770271	G	A	chr6_36770271_G_A	0.0140297	0.563747	0.0166647	0.572547	0.00716207	0.780293	0.000111144	0.623438	0.000126782	0.633759	0.548232	0.248374	0.0073618	0.375634	0.00886513	0.381707	0.0039098	0.418931	5.86604e-05	0.45747	6.7582e-05	0.464506	0.00306937	0.500195	0.003695	0.508003	FALSE
chr6	36770356	G	A	chr6_36770356_G_A	-0.0118747	0.473104	0.024611	0.470174	0.0136503	0.390917	-0.0001812	0.438407	0.00034075	0.435959	0.525497	0.262153	-0.00722969	0.317018	0.0138209	0.314911	0.00715608	0.255277	-0.000109806	0.321137	0.000191331	0.319836	-0.00280261	0.404375	0.0056862	0.40131	FALSE
chr6	36770362	T	C	chr6_36770362_T_C	5.13665e-05	0.843539	0.00483135	0.845675	0.00738643	0.759148	-5.0988e-06	0.850225	3.58849e-05	0.852246	0.523275	0.26346	-0.000219593	0.616182	0.00258378	0.617444	0.00394587	0.419124	-4.70679e-06	0.660633	1.97756e-05	0.661682	9.52729e-06	0.783976	0.00109564	0.785985	FALSE
chr6	36827587	G	T	chr6_36827587_G_T	-0.0274197	0.466969	0.0313409	0.463138	0.0102816	0.559328	-0.000321134	0.512515	0.000349829	0.507958	0.600092	0.219535	-0.0166923	0.311087	0.0190786	0.30849	0.00613171	0.29842	-0.000195229	0.365631	0.000212656	0.363446	-0.00567509	0.420578	0.00651031	0.41684	FALSE
chr6	36839547	C	A	chr6_36839547_C_A	-0.16564	0.0600862	0.16564	0.0586132	0.0318091	0.097687	-0.0057679	0.0680911	0.0057679	0.0669239	0.746842	0.135559	-0.124318	0.0347443	0.124318	0.034127	0.0238359	0.0471923	-0.00433117	0.0434014	0.00433117	0.0428817	-0.0239849	0.0942517	0.0239849	0.0915972	TRUE
chr6	36839857	G	A	chr6_36839857_G_A	-0.0208867	0.307488	0.0434595	0.306112	0.0284155	0.114743	-0.000669284	0.214029	0.00126567	0.213501	0.829957	0.0798401	-0.0170308	0.154711	0.0360368	0.153726	0.0235668	0.0452196	-0.000546699	0.126388	0.00104887	0.125755	-0.00210553	0.502128	0.00403004	0.500024	FALSE
chr6	36840101	C	A	chr6_36840101_C_A	-0.0374966	0.343853	0.0374966	0.334893	0.0181938	0.250509	-0.000694986	0.294327	0.000694986	0.286761	0.835811	0.0755173	-0.0315117	0.16754	0.0315117	0.16304	0.0152277	0.096744	-0.000584725	0.172537	0.000584725	0.168295	-0.00306779	0.563809	0.00306779	0.551818	FALSE
chr6	36840540	G	A	chr6_36840540_G_A	-0.107091	0.118761	0.107091	0.11576	0.0334111	0.0895877	-0.00423148	0.0976904	0.00423148	0.0959586	0.74863	0.133211	-0.0818607	0.065546	0.0818607	0.0640985	0.0252949	0.04268	-0.00328165	0.0617839	0.00328165	0.0609715	-0.0142608	0.17907	0.0142608	0.173823	FALSE
chr6	36849264	C	G	chr6_36849264_C_G	-0.0257729	0.420146	0.0297735	0.413199	0.0213853	0.199903	-0.000675417	0.319261	0.000726411	0.314297	0.55956	0.243729	-0.0140766	0.281252	0.0165803	0.276941	0.0118266	0.143858	-0.000371663	0.236794	0.000403577	0.233212	-0.00593868	0.363777	0.00670086	0.357259	FALSE
chr6	36849337	A	G	chr6_36849337_A_G	0.0192808	0.533319	0.0192808	0.545172	0.00790776	0.718022	0.000171037	0.591448	0.000171037	0.604385	0.53873	0.256245	0.0104432	0.375545	0.0104432	0.383712	0.0042754	0.395629	9.30377e-05	0.449262	9.30377e-05	0.4592	0.00456675	0.457167	0.00456675	0.467908	FALSE
chr6	36850924	T	C	chr6_36850924_T_C	-0.0112982	0.651169	0.0130588	0.643702	0.0039448	0.990504	-4.7982e-05	0.803124	5.41032e-05	0.795591	0.596161	0.220873	-0.00652081	0.4245	0.00757245	0.41835	0.00235647	0.545679	-2.77688e-05	0.590246	3.1425e-05	0.583492	-0.00240088	0.588786	0.00284866	0.582185	FALSE
chr6	36851120	G	C	chr6_36851120_G_C	-0.0141236	0.647235	0.0141236	0.635234	0.0105249	0.546911	-0.000143361	0.642338	0.000143361	0.629268	0.666466	0.180511	-0.00927803	0.406553	0.00927803	0.398634	0.00698603	0.261587	-9.41019e-05	0.440093	9.41019e-05	0.430044	-0.00259142	0.627235	0.00259142	0.615652	FALSE
chr6	36851434	T	C	chr6_36851434_T_C	-0.00582846	0.816686	0.00582846	0.805924	0.00761731	0.743024	-4.87275e-05	0.81649	4.87275e-05	0.805239	0.757342	0.124014	-0.00427382	0.562245	0.00427382	0.552312	0.00575005	0.312122	-3.56431e-05	0.608636	3.56431e-05	0.597444	-0.000874923	0.834753	0.000874923	0.82261	FALSE
chr6	36851770	A	G	chr6_36851770_A_G	-0.0458314	0.285067	0.0503167	0.279491	0.0100028	0.585353	-0.000615791	0.372364	0.000642072	0.36604	0.674464	0.171477	-0.0337025	0.165589	0.0360357	0.162394	0.00701662	0.270079	-0.000458403	0.245203	0.000472073	0.241117	-0.00731378	0.304785	0.00843165	0.299955	FALSE
chr6	36865799	C	T	chr6_36865799_C_T	0.00674513	0.404211	0.0289626	0.406186	0.0283544	0.118206	7.38652e-05	0.257826	0.000791551	0.259125	0.530652	0.257052	0.00505243	0.274786	0.0153626	0.277021	0.0149434	0.1018	7.33654e-05	0.198918	0.000416111	0.200156	0.00117821	0.338274	0.00675802	0.340048	FALSE
chr6	36874407	C	T	chr6_36874407_C_T	0.00692799	0.638267	0.0126239	0.64521	0.0150818	0.348398	6.14224e-05	0.541446	0.000191186	0.548138	0.797305	0.102373	0.00552518	0.348691	0.0100514	0.35302	0.012017	0.142952	4.89459e-05	0.334249	0.000152061	0.339024	0.000830462	0.727761	0.00142433	0.733691	FALSE
chr6	36874416	C	T	chr6_36874416_C_T	0.0220514	0.50228	0.0220514	0.512655	0.0353251	0.0749587	0.000734366	0.287127	0.000734366	0.294527	0.80352	0.0981021	0.0177371	0.265889	0.0177371	0.272519	0.0283733	0.031553	0.00059055	0.172466	0.00059055	0.177211	0.00231831	0.629997	0.00231831	0.641973	FALSE
chr6	36874544	G	A	chr6_36874544_G_A	0.0258834	0.426553	0.0258834	0.437221	0.0305297	0.0998524	0.000802868	0.25606	0.000802868	0.263036	0.863009	0.0554995	0.0223182	0.208697	0.0223182	0.213767	0.0263311	0.0365053	0.000691789	0.14723	0.000691789	0.150798	0.00180383	0.669998	0.00180383	0.682037	FALSE
chr6	36874651	C	G	chr6_36874651_C_G	0.00688494	0.671549	0.011264	0.675536	0.0063134	0.852283	3.91752e-05	0.744906	6.81539e-05	0.749231	0.883758	0.0404575	0.00600738	0.379079	0.00991418	0.381096	0.00557938	0.321292	3.41416e-05	0.489579	5.99797e-05	0.492114	0.000465249	0.837371	0.000747892	0.840203	FALSE
chr6	36885533	C	T	chr6_36885533_C_T	0.0140992	0.600263	0.0149161	0.609857	0.00943898	0.612434	0.000127527	0.633013	0.000138588	0.642203	0.906018	0.0245203	0.0127993	0.339074	0.0135561	0.344576	0.00858182	0.212785	0.000115699	0.404483	0.000125947	0.410645	0.000706607	0.838737	0.000722486	0.846545	FALSE
chr6	36885649	A	G	chr6_36885649_A_G	-0.00641926	0.755779	0.00922143	0.750827	0.00560989	0.903231	-3.40993e-05	0.84234	4.76218e-05	0.837715	0.933346	0.0108972	-0.00596659	0.476579	0.00860959	0.473942	0.00523959	0.338543	-3.17027e-05	0.601317	4.44579e-05	0.597866	-0.000220715	0.922799	0.000354098	0.918307	FALSE
chr6	36885767	A	G	chr6_36885767_A_G	0.0208637	0.427889	0.0276558	0.434474	0.0125158	0.440573	0.000273869	0.422306	0.000360128	0.428946	0.949399	0.00537895	0.0199904	0.196278	0.026425	0.199442	0.0118839	0.140522	0.000262451	0.237734	0.000344169	0.241383	0.000597043	0.808843	0.000889214	0.815842	FALSE
chr6	36886328	G	C	chr6_36886328_G_C	0.0240526	0.470276	0.0252142	0.478772	0.0338281	0.0836707	0.000914854	0.293185	0.000951674	0.298019	0.866551	0.0505652	0.0207534	0.252872	0.0218001	0.256687	0.0293612	0.0302579	0.000789159	0.17358	0.000822335	0.1762	0.0016641	0.696908	0.00171174	0.705143	FALSE
chr6	36912515	A	C	chr6_36912515_A_C	0.034177	0.35336	0.034177	0.3635	0.0169322	0.285925	0.000606919	0.310537	0.000606919	0.31872	0.843624	0.0627955	0.0289401	0.172166	0.0289401	0.176732	0.0143422	0.108129	0.000516342	0.181489	0.000516342	0.18619	0.00272798	0.572205	0.00272798	0.584063	FALSE
chr6	36912695	A	G	chr6_36912695_A_G	0.0623801	0.189286	0.074188	0.191877	0.0176058	0.276159	0.00125618	0.213248	0.00149521	0.216054	0.861716	0.0525308	0.0524742	0.0904927	0.0632016	0.0913564	0.0151973	0.101114	0.00105879	0.122323	0.00127594	0.12366	0.0051622	0.400182	0.00584499	0.40733	FALSE
chr6	36929119	A	G	chr6_36929119_A_G	0.030178	0.393925	0.030178	0.404078	0.011281	0.504053	0.000341218	0.417793	0.000341218	0.428339	0.0969862	0.740924	0.00310572	0.573858	0.00310572	0.583154	0.00109079	0.716999	3.49902e-05	0.556399	3.49902e-05	0.567476	0.00651666	0.348234	0.00651666	0.357666	FALSE
chr6	36947886	T	C	chr6_36947886_T_C	0.0899793	0.12881	0.0899793	0.132815	0.0317418	0.0924826	0.00288108	0.103024	0.00288108	0.105246	0.413684	0.337245	0.0379704	0.133492	0.0379704	0.137813	0.0130343	0.122811	0.00120773	0.101982	0.00120773	0.104541	0.0230211	0.0896759	0.0230211	0.0925456	FALSE
chr6	36948130	T	C	chr6_36948130_T_C	-0.0689511	0.111037	0.135556	0.110201	0.033456	0.0851658	-0.00333498	0.0983645	0.0050345	0.0985282	0.436958	0.319857	-0.032276	0.120161	0.0556637	0.11987	0.0147289	0.104245	-0.00149002	0.0955245	0.00209711	0.0956353	-0.0184766	0.0787474	0.0343872	0.0782151	FALSE
chr6	36948178	G	A	chr6_36948178_G_A	-0.0891869	0.158537	0.0891869	0.155236	0.032294	0.0898841	-0.00304373	0.127091	0.00304373	0.124432	0.437437	0.320186	-0.0405844	0.150049	0.0405844	0.146602	0.0140913	0.110356	-0.00137825	0.117106	0.00137825	0.114504	-0.0228306	0.116357	0.0228306	0.114085	FALSE
chr6	36948243	T	C	chr6_36948243_T_C	-0.00111444	0.509935	0.0216367	0.509172	0.00733919	0.766078	-1.78317e-05	0.59786	0.000158983	0.596997	0.434416	0.322494	-2.00415e-05	0.382388	0.00973251	0.381338	0.00322352	0.467793	-4.85356e-06	0.467688	7.16411e-05	0.466309	-0.000219128	0.415994	0.00550677	0.415272	FALSE
chr6	36948323	G	A	chr6_36948323_G_A	-0.00420637	0.795395	0.00686288	0.787873	0.00712469	0.779028	-3.98836e-05	0.800663	5.72566e-05	0.792839	0.41965	0.333452	-0.00134045	0.600853	0.00264101	0.595179	0.00284221	0.498213	-1.20357e-05	0.647018	2.05411e-05	0.640632	-0.000974959	0.71672	0.00163234	0.709686	FALSE
chr6	36948501	G	A	chr6_36948501_G_A	0.00300712	0.702341	0.00976646	0.705053	0.00439662	0.972544	1.78308e-05	0.811188	4.38074e-05	0.814167	0.357265	0.38327	0.00106037	0.548033	0.00367059	0.549571	0.001555	0.642292	6.38384e-06	0.669669	1.64291e-05	0.671884	0.000781238	0.612084	0.00246757	0.614396	FALSE
chr6	36953917	C	A	chr6_36953917_C_A	0.00218283	0.52676	0.0190094	0.52944	0.018284	0.261838	0.000130143	0.418995	0.000337072	0.421587	0.350275	0.388096	-0.000391141	0.427672	0.00684504	0.429025	0.00620681	0.2952	2.49611e-05	0.369502	0.000117598	0.371496	0.000790765	0.43462	0.0046779	0.43727	FALSE
chr6	36954250	A	G	chr6_36954250_A_G	0.000287425	0.64137	0.0133106	0.639643	0.00675528	0.804551	4.22838e-05	0.696404	0.000110178	0.695486	0.564979	0.234253	0.0011452	0.426713	0.00808668	0.425569	0.00406097	0.417837	3.51282e-05	0.512579	7.14062e-05	0.511443	-0.000319164	0.603313	0.00262159	0.60076	FALSE
chr6	36954609	G	A	chr6_36954609_G_A	-0.0306333	0.403325	0.0306333	0.393658	0.0131978	0.409087	-0.000408871	0.394594	0.000408871	0.384548	0.598458	0.216661	-0.0181647	0.255692	0.0181647	0.24919	0.00795064	0.229893	-0.000243656	0.275826	0.000243656	0.269024	-0.00654525	0.363166	0.00654525	0.35408	FALSE
chr6	36954908	A	C	chr6_36954908_A_C	0.00305856	0.629326	0.0131788	0.632433	0.012777	0.42965	8.03055e-06	0.561489	0.000166251	0.564089	0.468763	0.297156	0.000868853	0.441664	0.00617728	0.443374	0.00611709	0.300355	-3.90144e-06	0.428398	7.97453e-05	0.42985	0.000982899	0.528195	0.00335837	0.531975	FALSE
chr6	36955104	G	A	chr6_36955104_G_A	0.00911777	0.671702	0.0123654	0.674977	0.00724123	0.775412	7.94381e-05	0.720406	9.9849e-05	0.7243	0.375931	0.366033	0.0037912	0.53178	0.00481932	0.533894	0.00276185	0.508015	3.28696e-05	0.590242	3.93764e-05	0.593108	0.0023326	0.570755	0.00323134	0.574565	FALSE
chr6	36955339	C	T	chr6_36955339_C_T	-0.122218	0.0904159	0.122218	0.0875496	0.0231307	0.167822	-0.00288043	0.109844	0.00288043	0.106984	0.385892	0.357609	-0.0479445	0.113117	0.0479445	0.109826	0.00890624	0.202006	-0.00112726	0.113891	0.00112726	0.111179	-0.0316211	0.0610299	0.0316211	0.0589971	FALSE
chr6	36955745	A	C	chr6_36955745_A_C	-0.158711	0.063027	0.158711	0.0614759	0.0408961	0.0557976	-0.00682993	0.0546844	0.00682993	0.0536825	0.479835	0.288232	-0.0788798	0.0667639	0.0788798	0.0650867	0.019882	0.0644258	-0.00342842	0.0518273	0.00342842	0.0509339	-0.0383442	0.0447394	0.0383442	0.0435905	FALSE
chr6	36956326	A	G	chr6_36956326_A_G	0.0711834	0.214342	0.0711834	0.219873	0.0193246	0.251438	0.00192577	0.216234	0.00192577	0.221576	0.255146	0.48821	0.0202201	0.271003	0.0202201	0.277668	0.00530208	0.348223	0.000564422	0.245083	0.000564422	0.251181	0.0181177	0.159669	0.0181177	0.163214	FALSE
chr6	36962911	G	A	chr6_36962911_G_A	0.0559734	0.225643	0.0559734	0.232208	0.0177828	0.283295	0.00113067	0.228109	0.00113067	0.234017	0.846819	0.061638	0.0475286	0.107429	0.0475286	0.110435	0.015158	0.104851	0.00097	0.133051	0.00097	0.136195	0.00435556	0.451756	0.00435556	0.462884	FALSE
chr6	36963038	T	C	chr6_36963038_T_C	0.00332236	0.440791	0.0273029	0.441956	0.0156817	0.319415	1.42523e-05	0.387667	0.000443392	0.389258	0.855927	0.0545321	0.00178839	0.222562	0.0230189	0.223253	0.0134453	0.118397	-3.9286e-06	0.230709	0.00037522	0.231415	0.000944789	0.641243	0.00233895	0.644024	FALSE
chr6	36963386	A	G	chr6_36963386_A_G	0.00382432	0.72807	0.00910348	0.731012	0.00501153	0.942743	1.17176e-05	0.820841	4.53007e-05	0.82449	0.847833	0.0613475	0.00344417	0.454319	0.00792311	0.456337	0.0042538	0.394549	1.08009e-05	0.587845	3.93288e-05	0.590466	0.000158788	0.870033	0.00058434	0.871335	FALSE
chr6	36963588	C	G	chr6_36963588_C_G	0.00122642	0.625484	0.0138647	0.6246	0.0136458	0.406474	3.42053e-06	0.588467	0.000157572	0.586854	0.773505	0.111482	0.00154072	0.357284	0.010566	0.356275	0.0105821	0.169805	9.5434e-06	0.371656	0.000120373	0.370167	-0.00018737	0.701694	0.00178478	0.699201	FALSE
chr6	36963715	G	A	chr6_36963715_G_A	-0.0158026	0.275978	0.0562556	0.276752	0.0157236	0.346196	-0.000721241	0.29121	0.00122032	0.291772	0.694139	0.159488	-0.0133907	0.164644	0.0410671	0.165303	0.0114022	0.164457	-0.000557018	0.194941	0.000905554	0.195954	-0.00157359	0.31755	0.00844912	0.317518	FALSE
chr6	36963773	A	G	chr6_36963773_A_G	0.240318	0.0331303	0.240318	0.0338862	0.0451185	0.0451898	0.0121404	0.0356228	0.0121404	0.0360113	0.683033	0.169551	0.158123	0.0242545	0.158123	0.0246546	0.0303449	0.0278282	0.00790236	0.0254641	0.00790236	0.0256383	0.049715	0.0352091	0.049715	0.036001	TRUE
chr6	36964218	G	C	chr6_36964218_G_C	-0.0112807	0.636646	0.0137696	0.631697	0.00717736	0.7809	-8.52509e-05	0.693127	0.000102386	0.687535	0.28217	0.455156	-0.00362965	0.548563	0.00420459	0.545803	0.00203959	0.581877	-2.73186e-05	0.606018	3.1283e-05	0.602387	-0.00286454	0.53532	0.00355368	0.531068	FALSE
chr6	36979172	C	T	chr6_36979172_C_T	-0.022635	0.493187	0.022635	0.481417	0.00866765	0.663869	-0.000196598	0.548993	0.000196598	0.535754	0.319577	0.417638	-0.0072683	0.424216	0.0072683	0.415081	0.00272404	0.512008	-6.22424e-05	0.479329	6.22424e-05	0.468614	-0.00560046	0.401641	0.00560046	0.391479	FALSE
chr6	36979192	A	T	chr6_36979192_A_T	-0.0633113	0.181215	0.0755059	0.177555	0.0416056	0.0657757	-0.00387663	0.113402	0.00402615	0.11154	0.322891	0.414545	-0.0198543	0.217362	0.0234616	0.213557	0.0130912	0.131811	-0.00118887	0.132743	0.0012331	0.130431	-0.0165759	0.126554	0.0196754	0.123971	FALSE
chr6	36979194	A	T	chr6_36979194_A_T	-0.0604277	0.235294	0.0624328	0.230288	0.0426838	0.0625952	-0.00359293	0.13756	0.00361551	0.135022	0.322619	0.414757	-0.0190137	0.263306	0.0195943	0.258679	0.0134824	0.126992	-0.00111088	0.154726	0.00111742	0.151698	-0.015909	0.172484	0.0163885	0.168743	FALSE
chr6	36979530	T	C	chr6_36979530_T_C	0.0184752	0.356913	0.0375446	0.359382	0.00975404	0.594382	0.000218688	0.432474	0.000394951	0.435169	0.389474	0.35603	0.00803702	0.309168	0.0153737	0.311872	0.00378852	0.425945	9.15457e-05	0.368774	0.000159378	0.371773	0.00452229	0.284726	0.00942566	0.286961	FALSE
chr6	36979610	T	C	chr6_36979610_T_C	0.104267	0.113507	0.104267	0.116317	0.0187103	0.247037	0.0020572	0.145794	0.0020572	0.149041	0.41655	0.335385	0.0459892	0.120382	0.0459892	0.123115	0.00774963	0.238757	0.00090599	0.137045	0.00090599	0.140141	0.0263302	0.0788913	0.0263302	0.0811601	FALSE
chr6	36979973	T	C	chr6_36979973_T_C	0.146612	0.0753725	0.146612	0.077201	0.0285208	0.130069	0.00530804	0.0886515	0.00530804	0.0904916	0.354156	0.385217	0.0511462	0.108452	0.0511462	0.111724	0.00996834	0.183971	0.00183965	0.0996641	0.00183965	0.102304	0.0383172	0.0505638	0.0383172	0.051571	FALSE
chr6	36986886	G	C	chr6_36986886_G_C	-0.0089909	0.708697	0.010219	0.704364	0.0204113	0.212058	-0.000223271	0.557756	0.000242016	0.552993	0.771424	0.118874	-0.00692362	0.440901	0.00787043	0.438206	0.0156898	0.0931891	-0.000171307	0.365408	0.000185718	0.363034	-0.00118932	0.763138	0.00133858	0.759553	FALSE
chr6	37019141	G	A	chr6_37019141_G_A	-0.0460389	0.288915	0.0460389	0.280972	0.00850512	0.678709	-0.000410339	0.400973	0.000410339	0.390785	0.590835	0.221065	-0.0273135	0.189417	0.0273135	0.184582	0.00507043	0.34925	-0.000245166	0.281964	0.000245166	0.274972	-0.00990203	0.255256	0.00990203	0.248049	FALSE
chr6	37022070	G	C	chr6_37022070_G_C	-0.0372692	0.360134	0.0372692	0.350953	0.010747	0.532781	-0.000374086	0.419044	0.000374086	0.408692	0.58727	0.225859	-0.0226712	0.232296	0.0226712	0.226439	0.00626362	0.292081	-0.000226614	0.293957	0.000226614	0.286991	-0.00787113	0.324472	0.00787113	0.315765	FALSE
chr6	37029555	T	A	chr6_37029555_T_A	0.178299	0.049547	0.178299	0.0505659	0.0325357	0.0899203	0.00597787	0.0588466	0.00597787	0.0598297	0.371569	0.370628	0.065656	0.0752297	0.065656	0.077505	0.0120122	0.138588	0.00218148	0.0675849	0.00218148	0.0689052	0.0455166	0.03175	0.0455166	0.0325997	FALSE
chr6	37039639	G	T	chr6_37039639_G_T	-0.229116	0.0349669	0.229116	0.0344259	0.05117	0.0341315	-0.0127946	0.0322379	0.0127946	0.0317754	0.290817	0.450812	-0.0690907	0.081169	0.0690907	0.0789218	0.0149754	0.104844	-0.00384609	0.0512502	0.00384609	0.0502641	-0.0592042	0.022734	0.0592042	0.0223317	FALSE
chr6	37039678	G	T	chr6_37039678_G_T	0.0908933	0.130989	0.0908933	0.134904	0.0307334	0.101976	0.00299146	0.108935	0.00299146	0.111317	0.328752	0.412536	0.030976	0.166308	0.030976	0.171025	0.0102788	0.17507	0.00103122	0.125412	0.00103122	0.128361	0.023264	0.0919192	0.023264	0.0949498	FALSE
chr6	37039770	T	C	chr6_37039770_T_C	-0.0145056	0.575231	0.0167093	0.567338	0.00888383	0.651778	-0.000125343	0.605744	0.000148567	0.597427	0.323793	0.417205	-0.0047029	0.480977	0.00548116	0.475292	0.0029784	0.494767	-4.197e-05	0.519947	5.01717e-05	0.513526	-0.00357908	0.478304	0.00423329	0.471264	FALSE
chr6	37039817	G	C	chr6_37039817_G_C	0.00331864	0.77998	0.00687246	0.78436	0.00786819	0.725921	2.60858e-05	0.775821	5.52876e-05	0.780167	0.327381	0.413365	0.0012806	0.62135	0.0023472	0.624454	0.00252919	0.529056	9.58404e-06	0.64967	1.8418e-05	0.65351	0.000859044	0.686423	0.00175461	0.690651	FALSE
chr6	37039822	T	C	chr6_37039822_T_C	0.0021038	0.836345	0.00499111	0.840325	0.00445077	0.971327	6.89285e-06	0.900037	2.14916e-05	0.903446	0.325028	0.415823	0.000393519	0.675769	0.00156901	0.678261	0.00144126	0.663472	1.07082e-06	0.765817	6.75366e-06	0.76908	0.000530352	0.754885	0.00123855	0.759155	FALSE
chr6	37051825	A	G	chr6_37051825_A_G	-0.00427505	0.854256	0.00488252	0.845549	0.00459055	0.970157	-1.86486e-05	0.912783	2.1511e-05	0.904383	0.717887	0.14935	-0.00311001	0.562844	0.00351354	0.556291	0.00329227	0.461661	-1.35602e-05	0.680818	1.54616e-05	0.673958	-0.000619274	0.848691	0.00074948	0.840282	FALSE
chr6	37051840	G	A	chr6_37051840_G_A	0.0186802	0.565066	0.0186802	0.576212	0.00748997	0.755802	0.000148715	0.63255	0.000148715	0.64464	0.723167	0.14669	0.0133813	0.331228	0.0133813	0.338763	0.00542729	0.329325	0.000106528	0.418636	0.000106528	0.428174	0.00295028	0.59185	0.00295028	0.602411	FALSE
chr6	37071788	C	T	chr6_37071788_C_T	0.193854	0.0435501	0.193854	0.0445738	0.0582766	0.0235955	0.011394	0.0302863	0.011394	0.0309996	0.298288	0.438646	0.0606123	0.0881738	0.0606123	0.0908509	0.0173758	0.0789521	0.00355814	0.0466321	0.00355814	0.0476207	0.0491719	0.0279294	0.0491719	0.0286951	TRUE
chr6	37072527	G	C	chr6_37072527_G_C	0.00505331	0.805651	0.00587614	0.813319	0.00496611	0.937789	2.32765e-05	0.877218	2.67857e-05	0.884462	0.268015	0.472678	0.00139685	0.687961	0.00162128	0.694225	0.00131411	0.678973	6.37602e-06	0.768541	7.33315e-06	0.774704	0.001337	0.716942	0.00157518	0.7244	FALSE
chr6	37072567	G	A	chr6_37072567_G_A	0.00529147	0.667158	0.0118569	0.670999	0.00659646	0.825165	3.91615e-05	0.723434	8.33112e-05	0.727204	0.262374	0.479268	0.00101436	0.593758	0.00291859	0.596782	0.00170012	0.621778	7.1508e-06	0.651279	1.99563e-05	0.654725	0.00126078	0.567088	0.00299157	0.570291	FALSE
chr6	37072652	A	C	chr6_37072652_A_C	0.0218727	0.434984	0.0270244	0.442071	0.00967799	0.602179	0.000298999	0.47781	0.00033288	0.485116	0.248334	0.496773	0.00642316	0.43099	0.00722917	0.437303	0.00250973	0.537622	8.66962e-05	0.456719	9.1997e-05	0.46361	0.00597837	0.343227	0.00719787	0.349445	FALSE
chr6	37072656	A	C	chr6_37072656_A_C	-0.00158505	0.926048	0.00206437	0.927599	0.0121947	0.45939	-2.53293e-05	0.873608	3.02033e-05	0.872532	0.240828	0.50619	-0.000439743	0.843976	0.000533458	0.842083	0.00298162	0.488494	-6.94095e-06	0.804842	7.88597e-06	0.801551	-0.000450958	0.882332	0.000558934	0.88027	FALSE
chr6	37102199	G	A	chr6_37102199_G_A	-0.00538809	0.77681	0.00722049	0.773197	0.00689005	0.805455	-3.39092e-05	0.816975	4.71869e-05	0.813289	0.542893	0.252292	-0.00287607	0.55097	0.00391757	0.548553	0.00374805	0.428488	-1.81509e-05	0.622376	2.56768e-05	0.61894	-0.00135605	0.704966	0.00173714	0.700999	FALSE
chr6	37103163	C	G	chr6_37103163_C_G	0.0158998	0.516506	0.0203754	0.524321	0.0161879	0.301799	0.000252637	0.437778	0.00033578	0.444694	0.758658	0.126059	0.0119412	0.285597	0.015506	0.289261	0.0123239	0.132928	0.000189821	0.274135	0.000256045	0.278094	0.00240088	0.574864	0.00288359	0.583617	FALSE
chr6	37116685	C	G	chr6_37116685_C_G	-0.00783308	0.780088	0.0087677	0.772877	0.00659177	0.823342	-6.17882e-05	0.822145	6.93916e-05	0.814166	0.209186	0.54848	-0.00195351	0.71779	0.0021814	0.711311	0.00142236	0.669183	-1.56793e-05	0.75718	1.75332e-05	0.750148	-0.00200549	0.696131	0.00222462	0.68891	FALSE
chr6	37135046	G	A	chr6_37135046_G_A	0.0323882	0.277805	0.0515876	0.279576	0.0300845	0.110652	0.001551	0.196032	0.00189835	0.196297	0.41593	0.33637	0.0119366	0.24747	0.0212154	0.248893	0.0121733	0.140048	0.000610925	0.180761	0.000782338	0.180919	0.00900487	0.206569	0.0136828	0.208024	FALSE
chr6	37141909	C	A	chr6_37141909_C_A	-0.130431	0.0861453	0.130431	0.0839805	0.0232894	0.168803	-0.00329904	0.106938	0.00329904	0.105096	0.302177	0.434209	-0.0409339	0.139351	0.0409339	0.135441	0.0072111	0.258545	-0.00105787	0.131686	0.00105787	0.12863	-0.0337187	0.0577896	0.0337187	0.0561556	FALSE
chr6	37142319	C	T	chr6_37142319_C_T	0.0183475	0.537471	0.0183475	0.548951	0.0110654	0.512141	0.000240757	0.512349	0.000240757	0.524686	0.25985	0.481187	0.00512578	0.494788	0.00512578	0.503901	0.00297297	0.494727	6.91771e-05	0.485964	6.91771e-05	0.496203	0.00460803	0.446987	0.00460803	0.457448	FALSE
chr6	37154910	T	C	chr6_37154910_T_C	0.000934206	0.729692	0.00928483	0.730798	0.0149174	0.343623	1.33791e-06	0.64496	0.000128782	0.644107	0.0971148	0.741262	7.11678e-05	0.77706	0.000900915	0.77557	0.0014467	0.658194	-1.36001e-07	0.72371	1.25189e-05	0.721875	0.000268352	0.660702	0.00211347	0.660027	FALSE
chr6	37154920	A	C	chr6_37154920_A_C	-0.00105806	0.777303	0.00731472	0.775176	0.00635774	0.846897	-9.71505e-06	0.828236	4.21501e-05	0.826018	0.0998492	0.735431	-0.000142029	0.799833	0.000730999	0.798551	0.000636917	0.808191	-1.16783e-06	0.832445	4.22128e-06	0.831532	-0.000431904	0.722068	0.00163234	0.719965	FALSE
chr6	37155179	T	A	chr6_37155179_T_A	0.00567292	0.769229	0.00722398	0.777636	0.00479402	0.957127	3.13991e-05	0.838739	3.70383e-05	0.847347	0.206574	0.550651	0.00110215	0.685324	0.00146104	0.692025	0.000982258	0.736522	6.13981e-06	0.758805	7.44464e-06	0.76604	0.00127983	0.688405	0.00170538	0.696673	FALSE
chr6	37156219	C	T	chr6_37156219_C_T	0.00415973	0.806952	0.00602283	0.813492	0.00763963	0.738539	3.12894e-05	0.815855	4.26577e-05	0.822567	0.254051	0.491158	0.000894339	0.68623	0.00148026	0.691409	0.00192708	0.594994	6.90872e-06	0.71258	1.04839e-05	0.717835	0.00102418	0.720862	0.00148784	0.727154	FALSE
chr6	37156267	A	T	chr6_37156267_A_T	0.0182827	0.541609	0.0207558	0.54656	0.0151532	0.359783	0.000429693	0.469995	0.000452362	0.473979	0.227234	0.525183	0.00449494	0.546143	0.00503418	0.54996	0.00344985	0.459805	0.000107697	0.483064	0.000112501	0.487	0.00480493	0.447779	0.00546866	0.452262	FALSE
chr6	37156276	C	T	chr6_37156276_C_T	-0.0336265	0.392006	0.0336265	0.383114	0.0182788	0.269708	-0.000700568	0.335531	0.000700568	0.328288	0.2176	0.537986	-0.00786296	0.437709	0.00786296	0.42908	0.00384405	0.425739	-0.000153742	0.377361	0.000153742	0.368896	-0.00858091	0.310521	0.00858091	0.303296	FALSE
chr6	37169459	G	T	chr6_37169459_G_T	-0.0174437	0.301325	0.0433593	0.299517	0.0136558	0.400179	-0.0004423	0.319317	0.000667487	0.318256	0.938049	0.00951705	-0.0165989	0.130746	0.0407844	0.129958	0.0128385	0.129241	-0.000419367	0.175935	0.000629475	0.175099	-0.00058434	0.713006	0.00159741	0.710784	FALSE
chr6	37172120	G	A	chr6_37172120_G_A	-0.0199611	0.406404	0.0316793	0.400859	0.00997228	0.580242	-0.000210144	0.464846	0.000305411	0.458648	0.845317	0.0680814	-0.0169056	0.203123	0.0267541	0.200002	0.0084544	0.215405	-0.0001783	0.278051	0.000258367	0.273943	-0.00157041	0.610691	0.00258031	0.604274	FALSE
chr6	37183198	A	G	chr6_37183198_A_G	-0.00604361	0.698534	0.0111574	0.694185	0.00741206	0.759216	-4.71584e-05	0.74043	7.6365e-05	0.735215	0.470456	0.299439	-0.00301211	0.492518	0.00551137	0.489896	0.00353162	0.449132	-2.30394e-05	0.563851	3.74642e-05	0.560375	-0.00135129	0.607298	0.00268193	0.603702	FALSE
chr6	37183250	C	T	chr6_37183250_C_T	0.0126088	0.627186	0.0136764	0.63505	0.007293	0.764017	8.53849e-05	0.688176	9.28824e-05	0.696955	0.500656	0.278579	0.00571762	0.451831	0.00632655	0.458108	0.00368072	0.434871	4.02102e-05	0.524342	4.44866e-05	0.531611	0.00299157	0.5473	0.00324881	0.554599	FALSE
chr6	37183266	G	A	chr6_37183266_G_A	-0.0130215	0.660194	0.0130215	0.648225	0.00801882	0.690301	-0.000126956	0.678178	0.000126956	0.665264	0.505504	0.275555	-0.00708097	0.448986	0.00708097	0.440357	0.00428378	0.404629	-7.14535e-05	0.506959	7.14535e-05	0.496664	-0.00288836	0.589513	0.00288836	0.578436	FALSE
chr6	37191879	G	C	chr6_37191879_G_C	-0.0158147	0.244483	0.0597386	0.245439	0.0212695	0.19769	-0.000626122	0.219367	0.00150049	0.220629	0.311453	0.4257	-0.00443114	0.27063	0.0187262	0.271384	0.00673588	0.27561	-0.000190556	0.230232	0.000476939	0.231631	-0.00445083	0.176606	0.0156549	0.17735	FALSE
chr6	37202646	G	A	chr6_37202646_G_A	0.001101	0.814268	0.00580457	0.815269	0.0068072	0.809808	6.3613e-07	0.834168	3.84298e-05	0.834961	0.250013	0.493092	0.00025778	0.688813	0.00146158	0.69051	0.0017191	0.623251	8.62824e-09	0.727413	9.73388e-06	0.728904	0.00030011	0.711812	0.00157041	0.713045	FALSE
chr6	37208119	G	C	chr6_37208119_G_C	-0.0021269	0.66572	0.011653	0.666456	0.0112628	0.505887	-2.66683e-05	0.61878	0.000130826	0.620299	0.739889	0.139979	-0.00177244	0.382338	0.00870268	0.383403	0.00832831	0.217587	-2.19094e-05	0.399044	9.75977e-05	0.400844	-0.000312813	0.696601	0.00171332	0.697843	FALSE
chr6	37210007	A	G	chr6_37210007_A_G	-0.0167069	0.59019	0.0167069	0.578245	0.00569209	0.884008	-9.99246e-05	0.699967	9.99246e-05	0.687099	0.774983	0.115454	-0.0131467	0.325958	0.0131467	0.318162	0.00440874	0.385781	-7.85529e-05	0.458825	7.85529e-05	0.448714	-0.00187688	0.686896	0.00187688	0.675367	FALSE
chr6	37210392	G	A	chr6_37210392_G_A	-0.0117631	0.676479	0.0124872	0.667588	0.0142161	0.367889	-0.00016561	0.603326	0.000177524	0.593891	0.728598	0.146967	-0.00880965	0.410144	0.00933069	0.403946	0.0103695	0.167255	-0.00012432	0.395509	0.000132893	0.389367	-0.0016244	0.71318	0.00171015	0.704884	FALSE
chr6	37240245	G	A	chr6_37240245_G_A	0.00272894	0.559525	0.0185367	0.56126	0.00893567	0.647949	4.61903e-05	0.580398	0.000201364	0.583466	0.32281	0.4142	0.00166337	0.482813	0.00585349	0.483953	0.00289967	0.497063	2.32931e-05	0.512276	6.43155e-05	0.514074	0.000746304	0.471731	0.00458263	0.474479	FALSE
chr6	37257365	G	A	chr6_37257365_G_A	-0.000213596	0.793416	0.00700226	0.791774	0.00311048	0.998427	-1.11164e-06	0.906002	2.26549e-05	0.903539	0.882889	0.0346728	6.81207e-05	0.495368	0.00621238	0.493614	0.00274635	0.508814	-1.47345e-07	0.679926	2.00768e-05	0.678384	-0.000149261	0.911852	0.000400146	0.908778	FALSE
chr6	37258225	C	G	chr6_37258225_C_G	0.411227	0.00873696	0.411227	0.00891519	0.0656715	0.0179944	0.0275131	0.0110095	0.0275131	0.011127	0.89193	0.0335175	0.366665	0.00382581	0.366665	0.00395518	0.0585315	0.00578932	0.0245149	0.00574896	0.0245149	0.00593017	0.0252092	0.078747	0.0252092	0.0812945	TRUE
chr6	37272517	G	C	chr6_37272517_G_C	0.0143432	0.598427	0.0143432	0.610713	0.00871379	0.665735	0.000124462	0.622824	0.000124462	0.636317	0.336497	0.400223	0.00454954	0.504821	0.00454954	0.513946	0.00295973	0.489517	3.98804e-05	0.537638	3.98804e-05	0.548313	0.00376645	0.500174	0.00376645	0.511794	FALSE
chr6	37290011	C	T	chr6_37290011_C_T	0.00328488	0.434694	0.0294143	0.440157	0.00996935	0.58077	-8.36425e-05	0.483453	0.000347441	0.490079	0.480688	0.291378	0.0038423	0.332956	0.0128553	0.336426	0.00458192	0.375632	-6.93802e-06	0.383255	0.000141758	0.387764	0.000776474	0.356527	0.00718516	0.361445	FALSE
chr6	37314765	T	C	chr6_37314765_T_C	-0.00747139	0.759918	0.00790133	0.751005	0.00368493	0.989729	-2.90291e-05	0.872735	3.04547e-05	0.864935	0.579248	0.231577	-0.00434647	0.528134	0.00457498	0.521206	0.00214039	0.570272	-1.69501e-05	0.681929	1.77078e-05	0.673828	-0.00174667	0.694304	0.00183877	0.685446	FALSE
chr6	37314880	G	A	chr6_37314880_G_A	-0.0122875	0.589648	0.0159611	0.581675	0.0094034	0.613434	-0.00014508	0.596686	0.000163021	0.58673	0.606453	0.215837	-0.00702041	0.369558	0.00948365	0.364157	0.00560749	0.324091	-8.36508e-05	0.420024	9.56814e-05	0.413323	-0.00267399	0.536467	0.00338219	0.528673	FALSE
chr6	37325578	C	T	chr6_37325578_C_T	0.00722763	0.765894	0.00722763	0.777854	0.00402949	0.98667	2.954e-05	0.859349	2.954e-05	0.871632	0.531902	0.258834	0.00386059	0.520674	0.00386059	0.529882	0.00214583	0.567947	1.58056e-05	0.657029	1.58056e-05	0.667593	0.00162599	0.694142	0.00162599	0.705746	FALSE
chr6	37325698	C	T	chr6_37325698_C_T	-0.0161613	0.599169	0.0161613	0.587304	0.0117309	0.481218	-0.000202062	0.571934	0.000202062	0.558945	0.615906	0.211225	-0.00994193	0.38979	0.00994193	0.381527	0.00722489	0.252724	-0.000124253	0.404957	0.000124253	0.39585	-0.00331867	0.556626	0.00331867	0.545616	FALSE
chr6	37325769	C	T	chr6_37325769_C_T	-0.0315103	0.41857	0.0315103	0.408657	0.0092525	0.628199	-0.000325825	0.49316	0.000325825	0.481752	0.640618	0.197879	-0.0203607	0.266088	0.0203607	0.260022	0.0059255	0.307316	-0.000209967	0.344214	0.000209967	0.336593	-0.00627848	0.396821	0.00627848	0.387089	FALSE
chr6	37325798	A	C	chr6_37325798_A_C	-0.0176991	0.564506	0.0176991	0.55247	0.0070881	0.785261	-0.000134249	0.633746	0.000134249	0.620334	0.652238	0.191447	-0.0114986	0.339048	0.0114986	0.331314	0.00462112	0.374273	-8.72918e-05	0.435048	8.72918e-05	0.424876	-0.00347428	0.531963	0.00347428	0.521077	FALSE
chr6	37325957	G	A	chr6_37325957_G_A	-0.0288476	0.448877	0.0288476	0.439155	0.0241068	0.154553	-0.000702309	0.327467	0.000702309	0.319417	0.702469	0.162567	-0.0204255	0.259118	0.0204255	0.253499	0.0169299	0.0811807	-0.000497052	0.211797	0.000497052	0.206847	-0.00491767	0.461653	0.00491767	0.45155	FALSE
chr6	37325988	G	T	chr6_37325988_G_T	0.234193	0.0355401	0.234193	0.0363891	0.0612358	0.0231033	0.0172602	0.0271485	0.0172602	0.0276477	0.73729	0.141192	0.174801	0.0218614	0.174801	0.0224316	0.0454486	0.0124338	0.0129133	0.0179474	0.0129133	0.0184002	0.0372549	0.0523006	0.0372549	0.0538039	TRUE
chr6	37326002	G	C	chr6_37326002_G_C	-0.258593	0.0255169	0.258593	0.0252112	0.0712149	0.01404	-0.0187272	0.018172	0.0187272	0.0179749	0.696543	0.166029	-0.180431	0.0179635	0.180431	0.017586	0.0497584	0.00907012	-0.0130995	0.0127582	0.0130995	0.0127253	-0.0470648	0.0312215	0.0470648	0.0304299	TRUE
chr6	37343216	C	T	chr6_37343216_C_T	-0.00684371	0.714958	0.0102093	0.707496	0.0132561	0.412291	-0.000100014	0.654282	0.000156709	0.648387	0.245151	0.500763	-0.0017966	0.632862	0.00280383	0.626847	0.00325443	0.469241	-2.62449e-05	0.596026	4.32118e-05	0.590418	-0.00197532	0.626269	0.00278514	0.619433	FALSE
chr6	37343526	A	G	chr6_37343526_A_G	-0.687877	0.00249626	0.687877	0.00241058	0.0970986	0.00543847	-0.0697372	0.00311742	0.0697372	0.0030868	0.315706	0.424453	-0.228637	0.0133979	0.228637	0.0130124	0.0319563	0.0282516	-0.0240716	0.00757033	0.0240716	0.00728861	-0.172714	0.00157004	0.172714	0.00147833	TRUE
chr6	37432787	C	G	chr6_37432787_C_G	0.00487379	0.826943	0.00487379	0.838732	0.00469441	0.953458	2.21306e-05	0.886122	2.21306e-05	0.897749	0.772666	0.117512	0.00380464	0.540828	0.00380464	0.550239	0.00360141	0.439706	1.71668e-05	0.656315	1.71668e-05	0.666991	0.000566874	0.859269	0.000566874	0.870969	FALSE
chr6	37433227	C	T	chr6_37433227_C_T	0.197557	0.0409134	0.197557	0.0419338	0.0312157	0.0982203	0.00661592	0.0549935	0.00661592	0.0560655	0.924731	0.0155576	0.182763	0.0169697	0.182763	0.0172402	0.0288637	0.0314283	0.00611925	0.0290154	0.00611925	0.0294111	0.00861267	0.272861	0.00861267	0.28078	TRUE
chr6	37443193	T	G	chr6_37443193_T_G	0.0585962	0.21065	0.0585962	0.216856	0.016814	0.285169	0.00098992	0.219826	0.00098992	0.225427	0.315526	0.420609	0.0182685	0.237093	0.0182685	0.243245	0.00529595	0.334469	0.00030801	0.227958	0.00030801	0.233738	0.0151436	0.151516	0.0151436	0.156273	FALSE
chr6	37483920	G	T	chr6_37483920_G_T	0.115507	0.101664	0.115507	0.104634	0.033814	0.0874241	0.00441228	0.0894506	0.00441228	0.0916322	0.796019	0.101726	0.0907843	0.0541868	0.0907843	0.055728	0.0266875	0.0377995	0.0034571	0.0544099	0.0034571	0.0557778	0.0147721	0.178995	0.0147721	0.184664	FALSE
chr6	37483982	G	C	chr6_37483982_G_C	0.00447655	0.486129	0.0239416	0.484539	0.00686158	0.785882	0.000126977	0.584642	0.000229127	0.583031	0.797123	0.0999824	0.00354251	0.277672	0.0186201	0.276967	0.00542607	0.332105	9.87125e-05	0.391837	0.000177801	0.390024	0.000728838	0.580445	0.00313289	0.579452	FALSE
chr6	37489701	G	A	chr6_37489701_G_A	0.00102617	0.647813	0.0129705	0.649358	0.0102197	0.565835	-2.13493e-06	0.631311	0.000138079	0.633308	0.447316	0.313431	2.82928e-06	0.474509	0.00584584	0.475916	0.00452899	0.378556	-5.26623e-06	0.492162	6.24462e-05	0.493364	0.000190546	0.543143	0.00335678	0.544492	FALSE
chr6	37489887	C	G	chr6_37489887_C_G	0.0805376	0.171223	0.0835396	0.17514	0.0391754	0.0618508	0.00361975	0.116197	0.00371487	0.117641	0.529168	0.260519	0.0403305	0.14101	0.0420017	0.144296	0.0203776	0.0603539	0.00180567	0.0964095	0.00185862	0.0978405	0.019704	0.133347	0.0203138	0.136606	FALSE
chr6	37499558	G	A	chr6_37499558_G_A	-0.00487989	0.747396	0.0086366	0.739878	0.00382893	0.988864	-1.66658e-05	0.864099	3.26327e-05	0.856639	0.827078	0.0782917	-0.00382951	0.433809	0.00712048	0.428607	0.00316795	0.471381	-1.29489e-05	0.604271	2.69364e-05	0.59907	-0.000595455	0.82808	0.000846341	0.820237	FALSE
chr6	37502008	T	A	chr6_37502008_T_A	0.054943	0.270422	0.054943	0.277502	0.0170424	0.290198	0.00108622	0.267538	0.00108622	0.2744	0.587294	0.223344	0.0339973	0.178071	0.0339973	0.182722	0.00964528	0.186863	0.000667652	0.193513	0.000667652	0.198663	0.0110548	0.242294	0.0110548	0.248957	FALSE
chr6	37502466	G	T	chr6_37502466_G_T	-0.0303001	0.415245	0.0303001	0.405195	0.00949678	0.611026	-0.000324465	0.472177	0.000324465	0.461326	0.736999	0.139214	-0.0224553	0.227036	0.0224553	0.221468	0.0070832	0.261542	-0.000244538	0.299732	0.000244538	0.29274	-0.00427616	0.482525	0.00427616	0.471357	FALSE
chr6	37502792	C	G	chr6_37502792_C_G	-0.0611943	0.245616	0.0611943	0.239027	0.018244	0.253662	-0.00122145	0.25493	0.00122145	0.249122	0.714599	0.155009	-0.0441865	0.144891	0.0441865	0.140502	0.0130931	0.12246	-0.000885022	0.166352	0.000885022	0.162051	-0.0102958	0.280364	0.0102958	0.273534	FALSE
chr6	37515937	C	T	chr6_37515937_C_T	-0.015026	0.447456	0.0276886	0.44133	0.00952856	0.604353	-0.000167723	0.514107	0.000273063	0.507189	0.390765	0.355222	-0.00554143	0.362453	0.0112569	0.359037	0.00377909	0.431624	-6.52295e-05	0.421633	0.000112776	0.41684	-0.00398717	0.360797	0.00695968	0.354949	FALSE
chr6	37515951	G	C	chr6_37515951_G_C	-0.0287934	0.39146	0.0336241	0.387355	0.0131173	0.416398	-0.000421236	0.406931	0.000490184	0.403736	0.402244	0.346263	-0.0099171	0.351788	0.0121456	0.34916	0.0051547	0.343915	-0.000141979	0.359688	0.000173801	0.357197	-0.00766312	0.319277	0.00874923	0.315763	FALSE
chr6	37516032	A	G	chr6_37516032_A_G	-0.00842303	0.537508	0.0203024	0.532029	0.0131867	0.41869	-0.000182077	0.497457	0.000297674	0.491679	0.469284	0.298658	-0.00315836	0.391237	0.00944162	0.386386	0.00609226	0.300498	-7.36023e-05	0.387848	0.000134744	0.382968	-0.0020706	0.447394	0.00500183	0.442194	FALSE
chr6	37516327	A	G	chr6_37516327_A_G	0.0784214	0.153915	0.0784214	0.15849	0.0168778	0.28338	0.00132328	0.18331	0.00132328	0.188002	0.741571	0.130477	0.0583733	0.0861515	0.0583733	0.0885957	0.0124584	0.130332	0.000981585	0.116815	0.000981585	0.119728	0.0112168	0.214332	0.0112168	0.220605	FALSE
chr6	37516335	A	G	chr6_37516335_A_G	0.0926862	0.129784	0.0926862	0.133476	0.0180545	0.255549	0.00175197	0.159455	0.00175197	0.163106	0.747287	0.12652	0.0702676	0.0723892	0.0702676	0.0743774	0.0135849	0.116573	0.00133484	0.101221	0.00133484	0.103662	0.0127142	0.190608	0.0127142	0.196227	FALSE
chr6	37516438	G	T	chr6_37516438_G_T	-0.0533197	0.274086	0.0533197	0.267378	0.0331169	0.0866944	-0.00190617	0.189642	0.00190617	0.185474	0.772114	0.109112	-0.0408767	0.156105	0.0408767	0.152652	0.0257805	0.0397338	-0.0014785	0.120008	0.0014785	0.117446	-0.00704543	0.36216	0.00704543	0.353934	FALSE
chr6	37516509	C	T	chr6_37516509_C_T	0.0104718	0.649867	0.0126864	0.658488	0.00492687	0.945628	6.27569e-05	0.751879	7.07366e-05	0.761916	0.787092	0.0983567	0.00895133	0.371788	0.0104418	0.377106	0.00394546	0.417493	5.33471e-05	0.510177	5.87175e-05	0.517422	0.000670086	0.758147	0.00121949	0.766164	FALSE
chr6	37516922	C	G	chr6_37516922_C_G	0.00655906	0.777599	0.00656622	0.79017	0.00546147	0.918827	3.44558e-05	0.834029	3.4501e-05	0.84684	0.805937	0.0863732	0.00519346	0.501687	0.0051992	0.50862	0.00440721	0.385098	2.72734e-05	0.611667	2.73097e-05	0.619702	0.000806644	0.822192	0.000806644	0.833634	FALSE
chr6	37516939	A	C	chr6_37516939_A_C	-0.0102092	0.654289	0.0127962	0.645759	0.00858725	0.673566	-8.52175e-05	0.663984	0.000109019	0.65506	0.802239	0.0887322	-0.00847909	0.358664	0.0103352	0.353261	0.0068955	0.264839	-7.10882e-05	0.421299	8.81652e-05	0.415168	-0.000803468	0.766132	0.00125125	0.758418	FALSE
chr6	37516953	G	A	chr6_37516953_G_A	-0.0325102	0.405646	0.0325102	0.395771	0.0147224	0.352987	-0.000521407	0.390846	0.000521407	0.381818	0.800365	0.0898194	-0.0266841	0.217114	0.0266841	0.211487	0.0118733	0.141532	-0.000431366	0.240427	0.000431366	0.234614	-0.00308843	0.576242	0.00308843	0.564376	FALSE
chr6	37517014	T	C	chr6_37517014_T_C	-0.00978574	0.731528	0.00993885	0.72293	0.0053958	0.92131	-5.74938e-05	0.808103	5.83929e-05	0.798758	0.797686	0.0910965	-0.0081681	0.458316	0.00828703	0.452815	0.00433285	0.390792	-4.81877e-05	0.582919	4.88861e-05	0.575705	-0.000898741	0.827484	0.000911444	0.819439	FALSE
chr6	37517072	C	T	chr6_37517072_C_T	-0.00419265	0.749469	0.00874724	0.743491	0.00409011	0.989875	-1.86105e-05	0.857726	3.66429e-05	0.851428	0.797652	0.0913817	-0.00350006	0.444936	0.0070905	0.440481	0.00327429	0.462544	-1.55826e-05	0.603716	2.97977e-05	0.597906	-0.000355685	0.823793	0.000892389	0.818279	FALSE
chr6	37517194	A	C	chr6_37517194_A_C	-0.0107396	0.705073	0.0107396	0.692901	0.00897307	0.647274	-9.46198e-05	0.704568	9.46198e-05	0.691025	0.791227	0.0958416	-0.00855417	0.410536	0.00855417	0.4019	0.0071663	0.257207	-7.5823e-05	0.462606	7.5823e-05	0.452635	-0.00113692	0.789715	0.00113692	0.778306	FALSE
chr6	37517300	G	A	chr6_37517300_G_A	-0.00595677	0.708467	0.0109056	0.704784	0.00923557	0.627982	-5.49797e-05	0.719746	9.68953e-05	0.715695	0.771334	0.108094	-0.00420132	0.43021	0.00835066	0.427653	0.00710141	0.258086	-3.92102e-05	0.480062	7.3997e-05	0.477281	-0.000971783	0.761143	0.00138463	0.75668	FALSE
chr6	37517608	T	A	chr6_37517608_T_A	-0.0074085	0.235456	0.0686446	0.23261	0.012706	0.431609	-9.09019e-05	0.299002	0.000941761	0.296376	0.709418	0.147968	-0.0111034	0.139715	0.0485851	0.138674	0.00910194	0.198442	-0.000148186	0.197491	0.000668736	0.196151	0.00187688	0.280442	0.0108166	0.277354	FALSE
chr6	37517708	A	G	chr6_37517708_A_G	-0.2217	0.0388057	0.2217	0.0379474	0.0342065	0.0849782	-0.00845993	0.050718	0.00845993	0.0496141	0.649377	0.183517	-0.145141	0.0301391	0.145141	0.0292028	0.0224307	0.053859	-0.00568644	0.0376315	0.00568644	0.036898	-0.0434047	0.040183	0.0434047	0.0392439	TRUE
chr6	37517952	G	A	chr6_37517952_G_A	0.00131051	0.851157	0.0044792	0.855055	0.00597671	0.878541	7.14781e-06	0.881294	2.66133e-05	0.885141	0.535194	0.255005	0.000914235	0.629848	0.00246547	0.632492	0.00312053	0.474413	5.09805e-06	0.697013	1.44463e-05	0.700443	0.000277879	0.791955	0.00104641	0.795765	FALSE
chr6	37525677	G	A	chr6_37525677_G_A	-0.0236159	0.498174	0.0236159	0.487203	0.0106199	0.541047	-0.000271528	0.515953	0.000271528	0.504478	0.191932	0.572758	-0.00454121	0.53402	0.00454121	0.524705	0.00202715	0.582966	-5.19762e-05	0.537616	5.19762e-05	0.526878	-0.00590057	0.407823	0.00590057	0.39828	FALSE
chr6	37525826	G	A	chr6_37525826_G_A	-0.00564701	0.786481	0.00689867	0.782627	0.00567421	0.878494	-3.44694e-05	0.841288	4.09957e-05	0.838059	0.221925	0.529541	-0.00118995	0.702383	0.00148828	0.700337	0.00125506	0.690583	-7.23344e-06	0.761451	8.80448e-06	0.759628	-0.00149737	0.698107	0.00181177	0.693772	FALSE
chr6	37525885	T	A	chr6_37525885_T_A	0.0103199	0.532051	0.0195897	0.53529	0.0152545	0.34687	0.00020116	0.468144	0.000321101	0.470032	0.2361	0.511146	0.00238182	0.508306	0.00471466	0.510718	0.00363645	0.438063	4.78005e-05	0.461045	7.76444e-05	0.462854	0.00279785	0.433107	0.00514791	0.436006	FALSE
chr6	37536429	C	T	chr6_37536429_C_T	-0.00918572	0.297329	0.0469677	0.296025	0.0133091	0.418506	9.29609e-05	0.32575	0.000668312	0.32463	0.760614	0.126381	-0.00626567	0.162168	0.0349978	0.161135	0.0100796	0.179541	7.92404e-05	0.20663	0.000499694	0.205581	-0.00146244	0.371365	0.00659447	0.370721	FALSE
chr6	37536731	C	T	chr6_37536731_C_T	0.0256061	0.399889	0.030234	0.406942	0.0134649	0.402338	0.000382272	0.386334	0.000440224	0.392685	0.698698	0.164749	0.017744	0.227659	0.0209042	0.231637	0.00936524	0.190325	0.00026276	0.25098	0.000302333	0.254886	0.00423806	0.422885	0.00505105	0.430592	FALSE
chr6	37536778	G	A	chr6_37536778_G_A	0.0016949	0.815119	0.00552912	0.817431	0.0102099	0.562339	2.33244e-05	0.777684	5.45998e-05	0.78151	0.680056	0.176074	0.00112776	0.55458	0.00382301	0.556379	0.00687483	0.267667	1.58968e-05	0.568707	3.74856e-05	0.571103	0.000320752	0.795831	0.00100037	0.798133	FALSE
chr6	37547466	G	A	chr6_37547466_G_A	0.0102694	0.679103	0.0107587	0.688641	0.0144034	0.368881	0.000121023	0.621651	0.00012962	0.631914	0.514777	0.268281	0.00577847	0.477518	0.00599284	0.484412	0.00718684	0.255782	6.69923e-05	0.461925	7.07589e-05	0.469237	0.00227861	0.618754	0.00239611	0.627999	FALSE
chr6	37547717	G	A	chr6_37547717_G_A	0.0608054	0.240829	0.0608054	0.247481	0.0120505	0.472707	0.000958062	0.300715	0.000958062	0.307725	0.532064	0.257011	0.0336385	0.177203	0.0336385	0.181926	0.00646904	0.292203	0.000537772	0.228637	0.000537772	0.234153	0.0135923	0.198721	0.0135923	0.204335	FALSE
chr6	37553988	T	G	chr6_37553988_T_G	-0.0117359	0.670959	0.0124722	0.661646	0.00859433	0.671335	-0.000107475	0.686452	0.000113992	0.677079	0.441575	0.31696	-0.00480882	0.507161	0.00518015	0.500387	0.0037568	0.428638	-4.35991e-05	0.547131	4.6886e-05	0.539518	-0.00308049	0.561281	0.00330597	0.552873	FALSE
chr6	37559319	C	T	chr6_37559319_C_T	0.00395616	0.770002	0.00704787	0.777921	0.00685817	0.799818	1.90011e-05	0.793876	4.87286e-05	0.80154	0.403568	0.343145	0.00161079	0.57192	0.00297632	0.578077	0.00281801	0.505187	7.60394e-06	0.627762	2.07339e-05	0.634505	0.00107341	0.683451	0.00174667	0.691098	FALSE
chr6	37559610	G	A	chr6_37559610_G_A	-0.00323904	0.586068	0.0166265	0.58415	0.00707269	0.790135	-3.77031e-05	0.662762	0.0001203	0.660181	0.473041	0.293855	-0.00241498	0.423556	0.00779093	0.421745	0.0033978	0.454011	-2.40848e-05	0.507047	5.75107e-05	0.505018	-0.000798704	0.504506	0.00402528	0.502133	FALSE
chr6	37559722	G	T	chr6_37559722_G_T	-0.0170715	0.404123	0.0326271	0.399854	0.0116837	0.484172	-0.000150309	0.43792	0.000379783	0.434511	0.517059	0.266246	-0.00866819	0.288566	0.0174251	0.285698	0.00610779	0.297253	-7.51005e-05	0.327245	0.000204389	0.324866	-0.0040745	0.331728	0.00792035	0.328508	FALSE
chr6	37559897	C	T	chr6_37559897_C_T	-0.0167265	0.582565	0.0167265	0.570403	0.00979184	0.591353	-0.000166572	0.584449	0.000166572	0.571265	0.570389	0.236302	-0.00947971	0.378198	0.00947971	0.369584	0.00556995	0.321173	-9.41378e-05	0.418137	9.41378e-05	0.407935	-0.00373787	0.51603	0.00373787	0.505252	FALSE
chr6	37560001	T	C	chr6_37560001_T_C	0.0669713	0.18765	0.0669713	0.192996	0.0146199	0.354834	0.00100887	0.22546	0.00100887	0.230895	0.635584	0.199674	0.0429265	0.119326	0.0429265	0.122582	0.00933516	0.191248	0.0006486	0.156132	0.0006486	0.15997	0.0136717	0.173383	0.0136717	0.178961	FALSE
chr6	37560016	G	C	chr6_37560016_G_C	0.0317104	0.385129	0.0317104	0.395424	0.00817938	0.703488	0.000261833	0.472855	0.000261833	0.485203	0.639459	0.197552	0.0202638	0.23618	0.0202638	0.242188	0.00524795	0.33721	0.000167835	0.322598	0.000167835	0.330971	0.00634676	0.357027	0.00634676	0.366076	FALSE
chr6	37560201	A	G	chr6_37560201_A_G	0.110577	0.101071	0.110577	0.104275	0.0229015	0.174279	0.00271555	0.117547	0.00271555	0.120626	0.737141	0.14053	0.0817749	0.0581336	0.0817749	0.0601411	0.0169348	0.0827624	0.00201363	0.0756627	0.00201363	0.0777056	0.0169856	0.139001	0.0169856	0.143186	FALSE
chr6	37560316	A	G	chr6_37560316_A_G	-0.00275408	0.810077	0.00626675	0.806783	0.0177276	0.264844	-4.86194e-05	0.68306	0.000103238	0.679756	0.743713	0.136485	-0.0020727	0.519512	0.00468491	0.516981	0.0131347	0.121901	-3.6786e-05	0.452779	7.70494e-05	0.449757	-0.000325516	0.825882	0.00086222	0.822717	FALSE
chr6	37560649	T	C	chr6_37560649_T_C	0.292679	0.01863	0.292679	0.0188534	0.0328343	0.0866224	0.00957085	0.0347728	0.00957085	0.0352733	0.777989	0.115089	0.226933	0.0107721	0.226933	0.0110181	0.0255876	0.0389732	0.0074351	0.0217049	0.0074351	0.0217885	0.0402036	0.0385729	0.0402036	0.0395674	TRUE
chr6	37578990	T	C	chr6_37578990_T_C	0.050753	0.262611	0.050753	0.26966	0.0171058	0.284261	0.00096507	0.262585	0.00096507	0.268552	0.271232	0.470244	0.0138617	0.309671	0.0138617	0.316573	0.00465707	0.37014	0.000263377	0.283159	0.000263377	0.289731	0.0134652	0.194518	0.0134652	0.200104	FALSE
chr6	37579297	C	A	chr6_37579297_C_A	0.0432322	0.207986	0.071408	0.207845	0.0233958	0.188311	0.00196289	0.193105	0.0023723	0.191753	0.285455	0.455263	0.0167868	0.245471	0.0236592	0.245758	0.00730011	0.266081	0.000719021	0.20901	0.000818909	0.207605	0.0123299	0.151085	0.0191768	0.151144	FALSE
chr6	37583548	C	G	chr6_37583548_C_G	0.0253317	0.454485	0.0253317	0.465253	0.0141504	0.373075	0.00032816	0.44222	0.00032816	0.453245	0.21589	0.538328	0.00567982	0.482169	0.00567982	0.491494	0.00305135	0.484001	7.39527e-05	0.459434	7.39527e-05	0.469954	0.00625308	0.376123	0.00625308	0.385589	FALSE
chr6	37624716	T	G	chr6_37624716_T_G	0.0120147	0.57839	0.0171521	0.583024	0.0125562	0.438815	0.000134834	0.552549	0.000202879	0.557318	0.454172	0.306952	0.00591024	0.420287	0.00844542	0.422761	0.00562334	0.319369	6.50564e-05	0.424664	9.88697e-05	0.428192	0.00298522	0.507627	0.00403004	0.512087	FALSE
chr6	37625063	C	T	chr6_37625063_C_T	-0.0285559	0.438045	0.0285559	0.427128	0.0179706	0.255174	-0.000501668	0.365187	0.000501668	0.356128	0.556205	0.240211	-0.0161145	0.290768	0.0161145	0.2838	0.0100243	0.175627	-0.000283623	0.266782	0.000283623	0.259768	-0.00632294	0.382438	0.00632294	0.373496	FALSE
chr6	37625326	C	A	chr6_37625326_C_A	-0.0270383	0.453912	0.0270383	0.443076	0.012273	0.454381	-0.000350371	0.450361	0.000350371	0.439219	0.638735	0.190893	-0.0167671	0.278531	0.0167671	0.272217	0.00763589	0.238417	-0.000210568	0.309999	0.000210568	0.302247	-0.00531146	0.437777	0.00531146	0.427765	FALSE
chr6	37631592	G	C	chr6_37631592_G_C	-0.0114095	0.318934	0.0457012	0.320022	0.0144785	0.374301	-0.000482738	0.331243	0.000885428	0.333568	0.23192	0.522097	-0.00717889	0.365772	0.0133757	0.366267	0.00372517	0.445909	-0.00021394	0.356111	0.000286421	0.357092	-0.0030265	0.243215	0.0120076	0.243528	FALSE
chr6	37634630	C	A	chr6_37634630_C_A	0.0339081	0.378908	0.0339081	0.38851	0.0127996	0.436775	0.000537362	0.383088	0.000537362	0.39227	0.0336345	0.887197	0.00134198	0.722719	0.00134198	0.732775	0.00046787	0.847356	2.24463e-05	0.668721	2.24463e-05	0.679532	0.00512568	0.439479	0.00512568	0.449434	FALSE
chr6	37644020	G	A	chr6_37644020_G_A	0.0429034	0.316784	0.0429034	0.325415	0.0126166	0.444729	0.000632666	0.343985	0.000632666	0.352816	0.921041	0.00587528	0.0401158	0.142582	0.0401158	0.146663	0.0117613	0.147003	0.000600715	0.193806	0.000600715	0.198594	0.0016641	0.691279	0.0016641	0.702807	FALSE
chr6	37644324	T	C	chr6_37644324_T_C	0.00708809	0.597183	0.0151562	0.604632	0.0131666	0.422379	9.67603e-05	0.544806	0.000193374	0.552111	0.894728	0.0170692	0.00574266	0.31573	0.0134892	0.319467	0.0116321	0.145261	7.78957e-05	0.328245	0.000170658	0.332707	0.00066691	0.802183	0.000933674	0.809257	FALSE
chr6	37648300	C	T	chr6_37648300_C_T	-0.00866686	0.733389	0.00955079	0.724728	0.00880639	0.658948	-7.41165e-05	0.740678	8.35943e-05	0.731545	0.860351	0.0576664	-0.00744874	0.438918	0.00821527	0.432365	0.00758114	0.24113	-6.37141e-05	0.490437	7.19331e-05	0.483361	-0.000550995	0.871333	0.00061451	0.863819	FALSE
chr6	37648670	T	C	chr6_37648670_T_C	-0.000186951	0.416168	0.0287942	0.415081	0.0117975	0.476307	5.12608e-05	0.429815	0.000343632	0.428119	0.948025	0.00652465	-0.000257365	0.189307	0.0273528	0.188855	0.0111783	0.152935	4.7654e-05	0.241661	0.000326202	0.241171	3.33455e-05	0.789072	0.00106229	0.787146	FALSE
chr6	37680152	C	T	chr6_37680152_C_T	-0.0530142	0.244273	0.0596705	0.240146	0.0164185	0.314358	-0.0011988	0.254429	0.00124858	0.251224	0.552087	0.246181	-0.028929	0.175778	0.0333484	0.172953	0.00910372	0.205487	-0.000683596	0.19316	0.000716647	0.190536	-0.0118377	0.208168	0.0131397	0.204637	FALSE
chr6	37680435	G	A	chr6_37680435_G_A	-0.0665512	0.209116	0.0665512	0.204153	0.0104724	0.553416	-0.000820468	0.306522	0.000820468	0.298746	0.563753	0.239085	-0.0374506	0.150072	0.0374506	0.146304	0.00581782	0.313983	-0.000446128	0.225422	0.000446128	0.219788	-0.0150245	0.178954	0.0150245	0.174509	FALSE
chr6	37696445	G	A	chr6_37696445_G_A	-0.0488342	0.270883	0.0488342	0.263483	0.0175463	0.272368	-0.000908215	0.256304	0.000908215	0.249755	0.832356	0.0781018	-0.0408674	0.131706	0.0408674	0.127811	0.0146547	0.104205	-0.000762229	0.150746	0.000762229	0.147056	-0.00415707	0.481778	0.00415707	0.470361	FALSE
chr6	37696706	C	G	chr6_37696706_C_G	-0.102011	0.124324	0.102011	0.120494	0.0266488	0.142379	-0.00322862	0.12226	0.00322862	0.118918	0.874659	0.0475311	-0.0895573	0.0570427	0.0895573	0.0553167	0.0233718	0.0501543	-0.00283666	0.0685209	0.00283666	0.0667775	-0.00675961	0.363315	0.00675961	0.354557	FALSE
chr6	37696707	G	C	chr6_37696707_G_C	-0.0771503	0.179372	0.0771503	0.173828	0.0212645	0.211022	-0.00204352	0.180039	0.00204352	0.175458	0.87477	0.0474396	-0.0677571	0.0830426	0.0677571	0.0804619	0.0186525	0.0743079	-0.00179611	0.10199	0.00179611	0.0993253	-0.00516697	0.442831	0.00516697	0.432775	FALSE
chr6	37697070	G	A	chr6_37697070_G_A	0.0200961	0.522327	0.0200961	0.533717	0.00930129	0.623624	0.000214814	0.543687	0.000214814	0.556177	0.903987	0.0279381	0.0181398	0.256775	0.0181398	0.263529	0.00840105	0.218892	0.000193696	0.323417	0.000193696	0.331501	0.00105277	0.780368	0.00105277	0.792451	FALSE
chr6	37697312	C	T	chr6_37697312_C_T	0.00569217	0.572986	0.0168702	0.576519	0.00939813	0.618108	3.76378e-05	0.596772	0.000148177	0.600511	0.918735	0.0191716	0.0051877	0.288512	0.0155029	0.290452	0.00863206	0.20918	3.42419e-05	0.355707	0.000136208	0.3576	0.000293758	0.825738	0.000808232	0.828939	FALSE
chr6	37697364	G	A	chr6_37697364_G_A	-0.014297	0.604338	0.0155532	0.59643	0.0117969	0.475753	-0.000181021	0.56804	0.000193285	0.559154	0.920485	0.0181621	-0.0131655	0.313619	0.0143137	0.308827	0.0108564	0.158018	-0.000166626	0.340607	0.000177836	0.335066	-0.000589104	0.861949	0.000652619	0.855699	FALSE
chr6	37697626	C	A	chr6_37697626_C_A	0.0206585	0.504888	0.0206585	0.516914	0.0168006	0.284574	0.000354189	0.427616	0.000354189	0.438045	0.926959	0.0147195	0.0191169	0.251805	0.0191169	0.257636	0.0155721	0.0931951	0.000327763	0.244781	0.000327763	0.250796	0.00083205	0.812677	0.00083205	0.824509	FALSE
chr6	37697691	C	G	chr6_37697691_C_G	0.0187051	0.406644	0.028054	0.413586	0.015333	0.328138	0.000279948	0.362073	0.00043003	0.367979	0.928264	0.0140122	0.0173281	0.184363	0.0260228	0.187217	0.0142284	0.107188	0.000259194	0.200778	0.000398772	0.203922	0.000805056	0.762178	0.00116709	0.769577	FALSE
chr6	37698124	A	G	chr6_37698124_A_G	-0.0399556	0.345949	0.0399556	0.337502	0.0140621	0.381908	-0.000620859	0.359724	0.000620859	0.351309	0.904659	0.0265713	-0.0361144	0.165679	0.0361144	0.161245	0.0126953	0.12925	-0.000559353	0.206938	0.000559353	0.20218	-0.00212141	0.669956	0.00212141	0.657717	FALSE
chr6	37698145	A	C	chr6_37698145_A_C	-0.0220707	0.455772	0.0282869	0.452442	0.0115681	0.490531	-0.000304784	0.474064	0.000371885	0.470757	0.902566	0.0278113	-0.0197803	0.226794	0.0254276	0.224681	0.010426	0.167062	-0.000272221	0.278544	0.000333245	0.277291	-0.00132906	0.725046	0.00164346	0.721171	FALSE
chr6	37698716	C	T	chr6_37698716_C_T	-0.0217217	0.513716	0.0217217	0.502432	0.0114687	0.495818	-0.000263405	0.504968	0.000263405	0.493082	0.889015	0.0375664	-0.019335	0.254741	0.019335	0.248891	0.0101991	0.171041	-0.000234496	0.298316	0.000234496	0.291222	-0.00122108	0.778263	0.00122108	0.766498	FALSE
chr6	37705366	G	T	chr6_37705366_G_T	-0.0323101	0.291561	0.0483349	0.288895	0.0138374	0.39589	-0.000382907	0.31725	0.000687807	0.31499	0.814223	0.0892434	-0.0267975	0.148931	0.0396447	0.147277	0.0113133	0.155995	-0.000321284	0.192175	0.000566194	0.191374	-0.00315512	0.455196	0.00478429	0.451154	FALSE
chr6	37706067	T	C	chr6_37706067_T_C	0.0156425	0.57777	0.0156425	0.589518	0.00826272	0.697476	0.000132144	0.610727	0.000132144	0.623645	0.787762	0.10842	0.0123139	0.314778	0.0123139	0.321988	0.006518	0.279484	0.000104092	0.386644	0.000104092	0.395933	0.00188958	0.667105	0.00188958	0.679277	FALSE
chr6	37732406	G	A	chr6_37732406_G_A	0.0053008	0.812218	0.0053008	0.824355	0.00565881	0.902608	2.98609e-05	0.853821	2.98609e-05	0.866048	0.662512	0.184177	0.00342056	0.556521	0.00342056	0.566163	0.00374719	0.427366	1.92516e-05	0.642258	1.92516e-05	0.653097	0.00108929	0.774832	0.00108929	0.786346	FALSE
chr6	37741987	G	T	chr6_37741987_G_T	0.00276813	0.780312	0.00724629	0.782388	0.00818275	0.703718	2.41273e-05	0.776051	6.33249e-05	0.777806	0.2701	0.469179	0.000784333	0.659833	0.00191212	0.66164	0.00219462	0.562104	6.72694e-06	0.677204	1.66304e-05	0.678694	0.000759007	0.683396	0.00188323	0.685117	FALSE
chr6	37791900	G	A	chr6_37791900_G_A	-0.0375266	0.364182	0.0375266	0.355593	0.0114074	0.498114	-0.000458152	0.420961	0.000458152	0.411319	0.473486	0.294158	-0.0187178	0.285562	0.0187178	0.279376	0.00544705	0.329556	-0.000230929	0.333848	0.000230929	0.326476	-0.00929546	0.298479	0.00929546	0.291314	FALSE
chr6	37818983	C	T	chr6_37818983_C_T	0.0217999	0.365078	0.0393906	0.369236	0.0233874	0.171285	0.00084621	0.282986	0.0011548	0.287386	0.920314	0.0174432	0.0198827	0.175731	0.0360848	0.178028	0.0214855	0.0563168	0.000770884	0.159291	0.00105511	0.1617	0.00116233	0.698525	0.00186417	0.705172	FALSE
chr6	37819847	C	T	chr6_37819847_C_T	-0.0472142	0.288462	0.0472142	0.280854	0.0123856	0.449217	-0.000589161	0.334326	0.000589161	0.325523	0.885384	0.0379326	-0.0421955	0.132194	0.0421955	0.12874	0.0109683	0.158192	-0.000526999	0.190289	0.000526999	0.185806	-0.00270734	0.598079	0.00270734	0.586591	FALSE
chr6	37826332	C	T	chr6_37826332_C_T	-0.0468731	0.278902	0.0468731	0.271351	0.018368	0.262857	-0.000881127	0.257121	0.000881127	0.250739	0.466713	0.301548	-0.0217743	0.221274	0.0217743	0.2156	0.00879108	0.211616	-0.000421424	0.212295	0.000421424	0.207175	-0.0116995	0.213105	0.0116995	0.207246	FALSE
chr6	37852130	A	G	chr6_37852130_A_G	0.00210852	0.751736	0.00845303	0.751671	0.0103986	0.553629	2.84046e-05	0.703779	9.24628e-05	0.704354	0.0628642	0.815603	0.000159456	0.820978	0.000551581	0.820534	0.000666842	0.800075	2.18433e-06	0.795906	6.09073e-06	0.795369	0.000465249	0.7176	0.00158312	0.717736	FALSE
chr6	37866121	T	C	chr6_37866121_T_C	0.00741628	0.702445	0.0100455	0.71047	0.00829455	0.69603	7.09364e-05	0.718422	8.85122e-05	0.72755	0.210051	0.545843	0.00123396	0.661433	0.00195349	0.668477	0.00174608	0.6186	1.22221e-05	0.680405	1.7032e-05	0.687901	0.0018737	0.625156	0.00246439	0.632821	FALSE
chr6	37866364	A	G	chr6_37866364_A_G	0.0127147	0.590735	0.0156999	0.59927	0.00792154	0.723327	0.000113681	0.630021	0.000129927	0.639738	0.157623	0.626544	0.00154587	0.624522	0.00214176	0.630523	0.0012372	0.695491	1.44184e-05	0.649514	1.76614e-05	0.656805	0.00272639	0.51633	0.00350763	0.523904	FALSE
chr6	37866910	G	A	chr6_37866910_G_A	-0.00889961	0.534393	0.0209377	0.534474	0.0224016	0.189837	-1.98287e-05	0.425684	0.000404353	0.426854	0.284096	0.45392	-0.0038728	0.49057	0.00626173	0.491177	0.00590622	0.306078	-3.65708e-05	0.413575	0.000108978	0.414753	-0.00247868	0.442598	0.00540038	0.442657	FALSE
chr6	37867873	T	C	chr6_37867873_T_C	-0.00103401	0.738586	0.00844881	0.740213	0.00545627	0.911561	-9.16705e-06	0.814318	4.54808e-05	0.81606	0.210674	0.546916	-0.000381134	0.659742	0.00190401	0.662049	0.00112046	0.710934	-2.5856e-06	0.73482	1.00666e-05	0.737144	-0.0002096	0.655641	0.00206425	0.657636	FALSE
chr6	37868275	A	G	chr6_37868275_A_G	0.0677628	0.188445	0.0677628	0.193601	0.0237917	0.16951	0.00170342	0.169148	0.00170342	0.172932	0.250677	0.49432	0.0157893	0.269954	0.0157893	0.276544	0.00557056	0.322239	0.000386334	0.215604	0.000386334	0.221029	0.0172095	0.138412	0.0172095	0.142494	FALSE
chr6	37878481	G	A	chr6_37878481_G_A	-0.00961706	0.263552	0.052879	0.262077	0.0109623	0.520549	-8.4393e-05	0.334362	0.000576934	0.332555	0.204108	0.556452	-0.000782011	0.347231	0.012156	0.34632	0.00225283	0.561617	-8.4771e-06	0.380597	0.000133166	0.379471	-0.00261048	0.201323	0.0131477	0.199571	FALSE
chr6	37878543	C	A	chr6_37878543_C_A	-0.469722	0.00689503	0.469722	0.0067208	0.0945335	0.0058562	-0.0454217	0.00576843	0.0454217	0.00567024	0.190277	0.576944	-0.0964844	0.0536393	0.0964844	0.0520186	0.0185795	0.0752459	-0.0095248	0.020411	0.0095248	0.0200812	-0.108495	0.0054125	0.108495	0.00528196	TRUE
chr6	37910035	G	A	chr6_37910035_G_A	-0.010544	0.63648	0.0139601	0.632449	0.00686969	0.785386	-0.000106809	0.686071	0.000131292	0.681503	0.157035	0.628966	-0.00180306	0.659742	0.00233466	0.656458	0.00110398	0.718934	-1.86001e-05	0.690917	2.24201e-05	0.687296	-0.00284072	0.56252	0.00357432	0.55809	FALSE
chr6	37936927	G	A	chr6_37936927_G_A	-0.00043415	0.692232	0.0107987	0.691059	0.00661922	0.825959	-9.6314e-06	0.739745	7.17697e-05	0.738897	0.453875	0.308439	-0.000484999	0.496208	0.004789	0.494911	0.00302457	0.48364	-5.86313e-06	0.571401	3.22296e-05	0.569977	4.76364e-06	0.593508	0.00270416	0.592564	FALSE
chr6	37937008	C	A	chr6_37937008_C_A	0.0278064	0.426718	0.0278064	0.437252	0.0120347	0.471124	0.00035139	0.438215	0.00035139	0.448556	0.497588	0.27963	0.0136198	0.310369	0.0136198	0.318048	0.00593584	0.308995	0.00017014	0.33722	0.00017014	0.345426	0.00682789	0.344929	0.00682789	0.353703	FALSE
chr6	37962778	C	A	chr6_37962778_C_A	-0.0509152	0.273344	0.0509152	0.265837	0.0183886	0.25531	-0.00105659	0.252697	0.00105659	0.246942	0.641769	0.19617	-0.0322914	0.170556	0.0322914	0.165948	0.0117454	0.145085	-0.000667941	0.175697	0.000667941	0.171318	-0.0101831	0.25725	0.0101831	0.25048	FALSE
chr6	37963127	T	C	chr6_37963127_T_C	0.0609562	0.218641	0.0609562	0.22485	0.0673303	0.0163836	0.00424483	0.0835212	0.00424483	0.0848493	0.627226	0.204088	0.0385871	0.139843	0.0385871	0.143755	0.0425824	0.0133023	0.00271227	0.0612638	0.00271227	0.0624341	0.012233	0.201361	0.012233	0.207772	FALSE
chr6	37984549	A	G	chr6_37984549_A_G	0.0642684	0.201736	0.0642684	0.207917	0.015256	0.339738	0.000978913	0.232092	0.000978913	0.23852	0.116489	0.702802	0.00782982	0.402166	0.00782982	0.410237	0.00168692	0.624182	0.000112596	0.373694	0.000112596	0.382914	0.0147165	0.164475	0.0147165	0.169868	FALSE
chr6	37984613	G	C	chr6_37984613_G_C	0.000860132	0.87857	0.00356329	0.881438	0.00670512	0.821362	6.65623e-06	0.888646	2.57697e-05	0.891979	0.10114	0.733312	0.000220263	0.864602	0.000438472	0.864689	0.000684361	0.799274	1.65245e-06	0.877601	3.19836e-06	0.878247	0.000242946	0.83955	0.000808232	0.840637	FALSE
chr6	37985692	C	T	chr6_37985692_C_T	-0.0347651	0.414702	0.0347651	0.4058	0.0193437	0.230693	-0.000795272	0.351882	0.000795272	0.344188	0.18486	0.583877	-0.0073272	0.477939	0.0073272	0.469152	0.00377011	0.437971	-0.000169901	0.404023	0.000169901	0.395851	-0.00825063	0.344556	0.00825063	0.336593	FALSE
chr6	38058227	G	A	chr6_38058227_G_A	-0.0289619	0.328771	0.0392711	0.323004	0.00865238	0.666979	-0.000259631	0.431518	0.000338712	0.424473	0.36792	0.376701	-0.009745	0.2969	0.0140413	0.292413	0.00336547	0.466292	-9.68536e-05	0.371035	0.00012981	0.36574	-0.00728679	0.247057	0.0100846	0.242597	FALSE
chr6	38151623	A	G	chr6_38151623_A_G	0.0289088	0.411768	0.0289088	0.42175	0.0196461	0.229157	0.000574182	0.326453	0.000574182	0.335022	0.247379	0.501142	0.0067419	0.430727	0.0067419	0.439205	0.00502007	0.35442	0.000140711	0.35241	0.000140711	0.36116	0.00726138	0.324717	0.00726138	0.333375	FALSE
chr6	38152119	G	C	chr6_38152119_G_C	0.00096213	0.78212	0.00689659	0.783616	0.00457966	0.972012	2.27114e-06	0.859869	3.13506e-05	0.860813	0.454521	0.310562	0.000519599	0.562031	0.00330395	0.563775	0.00206477	0.577189	1.27464e-06	0.675373	1.49444e-05	0.677868	0.000241358	0.693673	0.00171491	0.695056	FALSE
chr6	38155707	T	C	chr6_38155707_T_C	-0.121516	0.0933521	0.121516	0.0905375	0.0758854	0.011714	-0.00968976	0.0381724	0.00968976	0.0375416	0.486325	0.287886	-0.058239	0.0909737	0.058239	0.0882884	0.0365669	0.0189415	-0.00459696	0.0379285	0.00459696	0.0371926	-0.0293345	0.0693383	0.0293345	0.0672895	TRUE
chr6	38162029	G	A	chr6_38162029_G_A	-0.00037046	0.56331	0.0177093	0.561497	0.0211691	0.197758	-5.52606e-05	0.414693	0.00036924	0.412614	0.375482	0.369082	-0.000524884	0.447423	0.00621208	0.445922	0.00801216	0.229193	-2.85023e-05	0.357597	0.000131178	0.35629	-0.000184194	0.460574	0.00449053	0.458206	FALSE
chr6	38162239	C	T	chr6_38162239_C_T	-0.0199405	0.250674	0.0559368	0.246883	0.0233042	0.167139	-0.000274021	0.20817	0.00134224	0.205539	0.408908	0.342405	-0.0100721	0.227858	0.0226929	0.224305	0.00934247	0.190949	-0.000158965	0.192303	0.000533495	0.189178	-0.00525271	0.186452	0.0141448	0.183551	FALSE
chr6	38162541	G	A	chr6_38162541_G_A	-0.106664	0.114971	0.106664	0.111393	0.0202346	0.216411	-0.00228143	0.140534	0.00228143	0.136817	0.424426	0.331733	-0.0440773	0.123131	0.0440773	0.119781	0.00854882	0.213189	-0.000944536	0.132669	0.000944536	0.129382	-0.027626	0.0785494	0.027626	0.076139	FALSE
chr6	38162579	A	G	chr6_38162579_A_G	-0.0696277	0.213578	0.0696277	0.207636	0.0184247	0.26066	-0.0015653	0.227824	0.0015653	0.222645	0.425463	0.330952	-0.0288737	0.203635	0.0288737	0.198832	0.00760561	0.241586	-0.000622994	0.20476	0.000622994	0.200341	-0.0181781	0.15829	0.0181781	0.153794	FALSE
chr6	38162619	G	A	chr6_38162619_G_A	-0.217028	0.0370552	0.217028	0.0362646	0.0404275	0.058131	-0.00911649	0.0412956	0.00911649	0.040771	0.425324	0.330977	-0.0911839	0.0530819	0.0911839	0.0516359	0.0174709	0.0809724	-0.00391356	0.0454736	0.00391356	0.0445597	-0.0557092	0.0230163	0.0557092	0.0225798	TRUE
chr6	38163640	G	A	chr6_38163640_G_A	-0.000377574	0.812604	0.00603707	0.810732	0.0136467	0.393756	-1.23533e-05	0.748425	7.51236e-05	0.746385	0.217948	0.535821	-2.74556e-05	0.729481	0.00139392	0.728104	0.00294591	0.489712	-2.14556e-06	0.688774	1.72247e-05	0.686868	-7.46304e-05	0.737058	0.00149102	0.735565	FALSE
chr6	38163666	T	C	chr6_38163666_T_C	0.0227449	0.487457	0.0227449	0.497812	0.0150963	0.33699	0.000353598	0.428191	0.000353598	0.438841	0.224941	0.526603	0.00544352	0.482981	0.00544352	0.49147	0.00341314	0.45166	8.48242e-05	0.436404	8.48242e-05	0.445789	0.00599902	0.3882	0.00599902	0.397557	FALSE
chr6	38164560	C	T	chr6_38164560_C_T	0.016824	0.472508	0.0233827	0.479558	0.0104659	0.548783	0.000210754	0.485232	0.000263593	0.492396	0.200478	0.561262	0.00346916	0.496474	0.00480752	0.502132	0.00211943	0.57273	4.41849e-05	0.499939	5.49671e-05	0.506359	0.00444289	0.381492	0.00591009	0.388231	FALSE
chr6	38164776	C	A	chr6_38164776_C_A	0.000779762	0.660142	0.011913	0.662415	0.0119677	0.469209	3.06415e-05	0.613501	0.000149193	0.615452	0.192404	0.573078	0.000242298	0.638051	0.0021086	0.640404	0.00227822	0.553596	6.35696e-06	0.606359	2.61132e-05	0.608999	0.00045731	0.569255	0.00304238	0.571689	FALSE
chr6	38164830	A	G	chr6_38164830_A_G	-0.0249788	0.478758	0.0249788	0.467733	0.01401	0.386768	-0.000365218	0.440757	0.000365218	0.429941	0.205726	0.553749	-0.00504491	0.504414	0.00504491	0.495494	0.00290295	0.498451	-7.5564e-05	0.468485	7.5564e-05	0.458617	-0.00628325	0.382572	0.00628325	0.373199	FALSE
chr6	38164933	T	C	chr6_38164933_T_C	0.0302428	0.390153	0.0302428	0.400471	0.0112644	0.50611	0.000335516	0.413644	0.000335516	0.424608	0.238314	0.509497	0.00718794	0.410725	0.00718794	0.419896	0.00267716	0.514976	7.96644e-05	0.419471	7.96644e-05	0.429786	0.00752973	0.30818	0.00752973	0.316771	FALSE
chr6	38164975	C	T	chr6_38164975_C_T	-0.00458991	0.659012	0.0121271	0.655893	0.00707397	0.786352	-1.90472e-05	0.705169	8.22817e-05	0.703172	0.24474	0.501755	-0.00110161	0.576773	0.00302918	0.574943	0.00172436	0.620241	-4.47603e-06	0.629954	2.05024e-05	0.628375	-0.000979723	0.550195	0.00310748	0.547869	FALSE
chr6	38168185	A	G	chr6_38168185_A_G	0.0331728	0.360881	0.0331728	0.370362	0.0100781	0.574451	0.000341516	0.410703	0.000341516	0.421348	0.174333	0.600181	0.0057973	0.448131	0.0057973	0.456921	0.00175922	0.614607	5.97708e-05	0.463295	5.97708e-05	0.473735	0.00818235	0.284526	0.00818235	0.292608	FALSE
chr6	38168292	G	A	chr6_38168292_G_A	-0.0193749	0.53542	0.0193749	0.52416	0.0142026	0.370831	-0.000259306	0.490772	0.000259306	0.479003	0.173068	0.602634	-0.0033127	0.570823	0.0033127	0.561132	0.00247731	0.535222	-4.46363e-05	0.529448	4.46363e-05	0.519054	-0.00496372	0.442348	0.00496372	0.432463	FALSE
chr6	38168528	C	T	chr6_38168528_C_T	-0.0468145	0.297979	0.0494786	0.291687	0.0183277	0.248578	-0.000877451	0.281863	0.000933838	0.277287	0.143946	0.652544	-0.00673871	0.451421	0.00719804	0.445801	0.00268363	0.516431	-0.000127765	0.390921	0.000137487	0.38478	-0.01132	0.237206	0.012025	0.232098	FALSE
chr6	38169162	C	A	chr6_38169162_C_A	0.00306954	0.864814	0.0038486	0.872874	0.00590135	0.873124	1.6068e-05	0.892614	2.2823e-05	0.900362	0.219223	0.534336	0.000594301	0.790201	0.000780285	0.796897	0.00132829	0.682842	3.11698e-06	0.823137	4.72959e-06	0.829717	0.000703431	0.800841	0.000970195	0.80865	FALSE
chr6	38169452	C	T	chr6_38169452_C_T	0.0165	0.537757	0.0199216	0.54582	0.00787687	0.725048	0.000122756	0.596837	0.000156362	0.60512	0.267839	0.47197	0.00525252	0.480913	0.00605441	0.487413	0.00210516	0.573959	3.98899e-05	0.537018	4.77655e-05	0.54388	0.0039967	0.444923	0.00491767	0.451885	FALSE
chr6	38172162	G	A	chr6_38172162_G_A	-0.0137289	0.638082	0.014186	0.629031	0.0117787	0.476785	-0.000161068	0.60684	0.00016665	0.596976	0.0573432	0.831173	-0.000809163	0.794772	0.000840856	0.788086	0.000663672	0.803261	-9.36975e-06	0.76497	9.75677e-06	0.758238	-0.00239611	0.632099	0.00250726	0.623568	FALSE
chr6	38172169	A	G	chr6_38172169_A_G	0.0302484	0.390426	0.0302484	0.400615	0.0143755	0.362586	0.000452542	0.364378	0.000452542	0.374378	0.0603379	0.824004	0.00177241	0.658934	0.00177241	0.669632	0.000855771	0.764228	2.62654e-05	0.598988	2.62654e-05	0.609716	0.00534481	0.403936	0.00534481	0.41426	FALSE
chr6	38176022	G	A	chr6_38176022_G_A	-0.0478926	0.284264	0.0478926	0.276721	0.0172435	0.274347	-0.000842667	0.268606	0.000842667	0.262066	0.0845277	0.768616	-0.00394306	0.535924	0.00394306	0.527096	0.00141356	0.663377	-6.71222e-05	0.464459	6.71222e-05	0.45483	-0.0100338	0.256078	0.0100338	0.249323	FALSE
chr6	38179579	A	G	chr6_38179579_A_G	0.0211964	0.497825	0.0211964	0.50938	0.0121714	0.457259	0.000257188	0.471385	0.000257188	0.484023	0.231383	0.523542	0.00553315	0.486759	0.00553315	0.496261	0.00277766	0.511402	6.65532e-05	0.474152	6.65532e-05	0.484586	0.00523842	0.408696	0.00523842	0.418689	FALSE
chr6	38182547	A	G	chr6_38182547_A_G	-0.0421741	0.313589	0.0421741	0.305634	0.0175959	0.285744	-0.000846597	0.287293	0.000846597	0.280654	0.0914397	0.7563	-0.00432051	0.54141	0.00432051	0.531932	0.00176961	0.632949	-9.16086e-05	0.461674	9.16086e-05	0.452529	-0.00928752	0.279249	0.00928752	0.272325	FALSE
chr6	38443583	G	T	chr6_38443583_G_T	0.0175846	0.463065	0.0256035	0.469469	0.0083357	0.691617	0.000181936	0.531577	0.000241243	0.539128	0.62025	0.207033	0.0101184	0.296559	0.0155115	0.300093	0.00512397	0.344717	0.000106146	0.373311	0.000146033	0.377962	0.00411102	0.424343	0.00538768	0.431226	FALSE
chr6	38494287	A	G	chr6_38494287_A_G	0.0167875	0.56114	0.0167875	0.573516	0.00478284	0.961001	8.32246e-05	0.703228	8.32246e-05	0.715925	0.540113	0.254366	0.00817695	0.383031	0.00817695	0.391622	0.00254149	0.527007	3.95406e-05	0.522714	3.95406e-05	0.533462	0.0037871	0.495853	0.0037871	0.506777	FALSE
chr6	38494560	G	T	chr6_38494560_G_T	0.00841442	0.67781	0.0120756	0.683228	0.0138121	0.38489	0.000109238	0.624392	0.000167176	0.629074	0.469328	0.299287	0.00472359	0.508597	0.00592625	0.511841	0.00634213	0.287712	6.32702e-05	0.48746	8.14856e-05	0.49022	0.00207377	0.587894	0.00300745	0.592742	FALSE
chr6	38519102	G	C	chr6_38519102_G_C	-0.0217753	0.306577	0.0448985	0.304609	0.0126249	0.441882	-0.000407615	0.337426	0.000669618	0.336448	0.245979	0.498349	-0.00601066	0.353912	0.0113958	0.35193	0.00312477	0.480576	-0.00010703	0.358147	0.000167979	0.356571	-0.00514156	0.23093	0.0114169	0.229624	FALSE
chr6	38519250	C	T	chr6_38519250_C_T	0.00698591	0.653925	0.0121989	0.658602	0.00572149	0.888467	4.5045e-05	0.73604	7.25898e-05	0.741029	0.240439	0.505002	0.00187727	0.581238	0.00308726	0.584096	0.00138624	0.668671	1.20041e-05	0.658059	1.84555e-05	0.66209	0.00173397	0.564813	0.00299157	0.569106	FALSE
chr6	38519265	T	C	chr6_38519265_T_C	-0.0187652	0.554032	0.0187652	0.542436	0.00981101	0.591864	-0.000187099	0.56696	0.000187099	0.554246	0.237269	0.509129	-0.00418408	0.526004	0.00418408	0.516969	0.00232497	0.549493	-4.16906e-05	0.539893	4.16906e-05	0.529186	-0.00483827	0.449158	0.00483827	0.438522	FALSE
chr6	38552483	G	T	chr6_38552483_G_T	-0.0383506	0.356147	0.0383506	0.347904	0.0171043	0.281264	-0.000699142	0.317888	0.000699142	0.310564	0.277436	0.461319	-0.0106595	0.366407	0.0106595	0.358483	0.00481593	0.361399	-0.000196096	0.325925	0.000196096	0.318189	-0.00977659	0.272126	0.00977659	0.265101	FALSE
chr6	38552595	C	T	chr6_38552595_C_T	-0.022889	0.500055	0.022889	0.488974	0.00985407	0.588671	-0.000231068	0.535265	0.000231068	0.523186	0.263002	0.477908	-0.00611109	0.472675	0.00611109	0.463725	0.0025692	0.524843	-6.1209e-05	0.500296	6.1209e-05	0.490148	-0.00594026	0.397198	0.00594026	0.387897	FALSE
chr6	38571880	A	C	chr6_38571880_A_C	0.053909	0.229624	0.053909	0.236578	0.0159389	0.310974	0.000851336	0.242935	0.000851336	0.249342	0.381225	0.363891	0.0208557	0.221842	0.0208557	0.22725	0.00593436	0.305533	0.00032401	0.226401	0.00032401	0.232198	0.0138828	0.169074	0.0138828	0.174439	FALSE
chr6	38639389	A	C	chr6_38639389_A_C	0.0151948	0.595525	0.015235	0.606382	0.0073872	0.762845	0.000129573	0.650693	0.000129847	0.662829	0.893016	0.0341832	0.0135575	0.340513	0.0135935	0.345195	0.00658966	0.278618	0.000115473	0.43573	0.000115718	0.442439	0.000857456	0.814486	0.000860632	0.825838	FALSE
chr6	38639703	G	A	chr6_38639703_G_A	0.0229009	0.283433	0.0483146	0.285723	0.020086	0.216493	0.000606003	0.251486	0.00101193	0.252924	0.964176	0.00270142	0.0224436	0.122185	0.0468489	0.122831	0.0193799	0.0655387	0.000592717	0.134949	0.000982266	0.135449	0.000663734	0.722445	0.00148626	0.726306	FALSE
chr6	38640517	A	G	chr6_38640517_A_G	0.0297026	0.398104	0.0297026	0.407763	0.0119489	0.468852	0.000360569	0.411089	0.000360569	0.421932	0.836877	0.0742159	0.0247392	0.197059	0.0247392	0.202334	0.00998016	0.175737	0.000299703	0.243501	0.000299703	0.249753	0.00284231	0.575184	0.00284231	0.587677	FALSE
chr6	38671991	C	G	chr6_38671991_C_G	0.0055231	0.621573	0.0146134	0.622156	0.0103175	0.557763	7.84405e-05	0.602484	0.000162039	0.602756	0.623289	0.206248	0.00355234	0.389307	0.00926498	0.389193	0.00637482	0.286804	4.97674e-05	0.418261	0.000102018	0.418098	0.001075	0.568874	0.00302174	0.569449	FALSE
chr6	38672237	C	T	chr6_38672237_C_T	0.0162308	0.547264	0.0220587	0.551814	0.00947409	0.613236	0.000215069	0.578592	0.000267263	0.581987	0.512725	0.270532	0.00903949	0.386248	0.0121161	0.388749	0.00496662	0.354614	0.000120292	0.432099	0.000148038	0.434448	0.00380298	0.468649	0.00523207	0.472296	FALSE
chr6	38688553	G	A	chr6_38688553_G_A	-0.0212984	0.527568	0.0212984	0.517109	0.00848377	0.681165	-0.000195329	0.587032	0.000195329	0.575198	0.249682	0.496715	-0.00665061	0.485057	0.00665061	0.476921	0.00220925	0.568351	-6.23905e-05	0.534192	6.23905e-05	0.524559	-0.00550201	0.439914	0.00550201	0.430745	FALSE
chr6	38688674	G	C	chr6_38688674_G_C	-0.0234783	0.516871	0.0263997	0.51067	0.024965	0.159095	-0.000862921	0.380319	0.00094624	0.375211	0.268874	0.473182	-0.00506943	0.509409	0.00599596	0.504183	0.00674536	0.275405	-0.00018423	0.38747	0.000210655	0.382665	-0.00593391	0.428148	0.0066294	0.422434	FALSE
chr6	38702151	C	T	chr6_38702151_C_T	-0.0136724	0.645036	0.0136724	0.63278	0.00631303	0.851442	-9.58852e-05	0.716116	9.58852e-05	0.702905	0.348181	0.391576	-0.00463269	0.52362	0.00463269	0.51418	0.00217857	0.564139	-3.21587e-05	0.601257	3.21587e-05	0.590255	-0.00346158	0.546817	0.00346158	0.535668	FALSE
chr6	38702291	C	T	chr6_38702291_C_T	0.0424788	0.290579	0.0473609	0.295728	0.0143822	0.378038	0.000825087	0.305019	0.000863364	0.309397	0.495016	0.28209	0.0211515	0.21777	0.0235051	0.221068	0.00714653	0.261107	0.000408868	0.237634	0.000427321	0.241279	0.0102863	0.227116	0.0116169	0.231258	FALSE
chr6	38702932	C	A	chr6_38702932_C_A	-0.00589029	0.801482	0.0069819	0.793083	0.00773879	0.736894	-4.67029e-05	0.813199	5.47182e-05	0.804405	0.91445	0.0204352	-0.00534619	0.492346	0.00635016	0.486274	0.00707577	0.25783	-4.2393e-05	0.55302	4.97649e-05	0.546342	-0.000295346	0.923717	0.00035251	0.915398	FALSE
chr6	38703061	G	A	chr6_38703061_G_A	-0.0604353	0.221989	0.0604353	0.215589	0.0179135	0.262448	-0.00109688	0.227236	0.00109688	0.221475	0.934797	0.0106621	-0.0565317	0.0946626	0.0565317	0.0919057	0.0167315	0.085154	-0.00102523	0.124135	0.00102523	0.120964	-0.0022802	0.641521	0.0022802	0.629474	FALSE
chr6	38703348	G	A	chr6_38703348_G_A	0.00771504	0.600666	0.0158193	0.607395	0.0156589	0.348619	0.000135395	0.547392	0.000211666	0.554981	0.934673	0.0108587	0.00719162	0.310105	0.0147885	0.313792	0.0146554	0.114837	0.000126928	0.320542	0.000198425	0.324883	0.000323928	0.866001	0.000571637	0.873222	FALSE
chr6	38713671	T	C	chr6_38713671_T_C	0.0201405	0.283781	0.0528715	0.284792	0.019438	0.243503	0.000829457	0.275022	0.00123449	0.274909	0.509962	0.273131	0.010748	0.221202	0.0278893	0.22248	0.00999112	0.182487	0.000437471	0.218443	0.000649856	0.21915	0.00522413	0.233242	0.0124617	0.233925	FALSE
chr6	38714556	C	A	chr6_38714556_C_A	-0.00982646	0.679247	0.012043	0.671504	0.0114125	0.501765	-0.000139323	0.651612	0.000155537	0.643294	0.553377	0.245933	-0.00524265	0.473409	0.00649113	0.467606	0.00631765	0.290044	-7.54874e-05	0.481086	8.46204e-05	0.474815	-0.00249139	0.602829	0.00295187	0.594892	FALSE
chr6	38714832	C	G	chr6_38714832_C_G	-0.023205	0.347045	0.0368461	0.342045	0.0183016	0.252292	-0.000358311	0.303315	0.000644984	0.298722	0.528404	0.259972	-0.0135749	0.242083	0.0194223	0.238586	0.00962752	0.185325	-0.00021423	0.229833	0.000337117	0.226611	-0.00544643	0.281688	0.00895883	0.277822	FALSE
chr6	38714900	G	A	chr6_38714900_G_A	0.305781	0.0174139	0.305781	0.0175366	0.0648181	0.0180954	0.0199415	0.0156742	0.0199415	0.0159215	0.602374	0.21724	0.185266	0.0163545	0.185266	0.0166112	0.0392792	0.0160425	0.012153	0.0133171	0.012153	0.0134928	0.0686314	0.0140037	0.0686314	0.0140662	TRUE
chr6	38872238	C	G	chr6_38872238_C_G	0.113723	0.0949193	0.113723	0.0975599	0.0264674	0.135496	0.00311873	0.100441	0.00311873	0.10242	0.668261	0.181187	0.0759272	0.0615776	0.0759272	0.0633216	0.0178857	0.0770118	0.00210831	0.0694959	0.00210831	0.0709738	0.0212951	0.101356	0.0212951	0.104455	FALSE
chr6	38872377	A	G	chr6_38872377_A_G	0.00366905	0.716327	0.00990393	0.718327	0.00698218	0.795049	2.83124e-05	0.762536	6.75946e-05	0.764834	0.614601	0.211844	0.00196055	0.474496	0.00579365	0.47645	0.0042863	0.3921	1.52237e-05	0.551067	3.93744e-05	0.553155	0.000735189	0.660132	0.002123	0.661462	FALSE
chr6	38876194	A	C	chr6_38876194_A_C	0.0299272	0.401429	0.0324895	0.407668	0.0199524	0.239759	0.000917907	0.329798	0.000943262	0.335528	0.547279	0.248213	0.0160055	0.280823	0.0173371	0.285211	0.0107254	0.166512	0.000470551	0.247114	0.000483728	0.251008	0.00733125	0.346465	0.00790289	0.352365	FALSE
chr6	38876614	T	C	chr6_38876614_T_C	-0.906435	0.0010124	0.906435	0.000955024	0.084711	0.00822328	-0.0790825	0.00258395	0.0790825	0.00246335	0.728887	0.137309	-0.680311	0.000900379	0.680311	0.000802226	0.0621613	0.00485201	-0.059598	0.00177129	0.059598	0.00170071	-0.161484	0.00173092	0.161484	0.00166246	TRUE
chr6	38876940	A	T	chr6_38876940_A_T	-0.0366442	0.368035	0.0366442	0.358038	0.0093936	0.620014	-0.000371792	0.43978	0.000371792	0.428915	0.634031	0.196799	-0.024286	0.224457	0.024286	0.218242	0.00599309	0.304022	-0.000249186	0.300479	0.000249186	0.292976	-0.00666434	0.36237	0.00666434	0.353015	FALSE
chr6	38877091	C	A	chr6_38877091_C_A	-0.0159375	0.597235	0.0159375	0.58566	0.00924706	0.623471	-0.000172329	0.603616	0.000172329	0.591171	0.523293	0.263598	-0.00801789	0.407826	0.00801789	0.399302	0.00471811	0.369675	-8.50559e-05	0.451703	8.50559e-05	0.44178	-0.00390301	0.50866	0.00390301	0.498099	FALSE
chr6	38933049	G	A	chr6_38933049_G_A	-0.0310353	0.401119	0.0334609	0.394547	0.0141719	0.369562	-0.000418729	0.394874	0.000460141	0.388441	0.237979	0.508797	-0.00768259	0.423451	0.00815364	0.417016	0.00333973	0.456704	-0.000103781	0.406704	0.000111824	0.39998	-0.00778221	0.318893	0.00835702	0.313033	FALSE
chr6	38933080	T	C	chr6_38933080_T_C	-0.054191	0.26209	0.054191	0.255454	0.0234344	0.172241	-0.0014325	0.214456	0.0014325	0.209541	0.252937	0.490012	-0.0140619	0.315383	0.0140619	0.308435	0.00594914	0.306483	-0.000376455	0.248948	0.000376455	0.24336	-0.0137876	0.199732	0.0137876	0.19437	FALSE
chr6	38933420	A	G	chr6_38933420_A_G	0.00472912	0.839762	0.00472912	0.852235	0.00452067	0.972457	2.21891e-05	0.891451	2.21891e-05	0.903672	0.343459	0.395178	0.00158731	0.675055	0.00158731	0.685173	0.0015296	0.646575	7.37642e-06	0.757865	7.37642e-06	0.768993	0.00115598	0.764302	0.00115598	0.776435	FALSE
chr6	38933460	G	A	chr6_38933460_G_A	-0.00145164	0.835061	0.00529023	0.830507	0.00531134	0.932731	-5.87231e-06	0.880249	2.90467e-05	0.876622	0.324236	0.413227	-0.000586253	0.690957	0.00164554	0.684681	0.00170682	0.620792	-2.55627e-06	0.75939	8.95144e-06	0.752608	-0.000381092	0.758671	0.00131794	0.752526	FALSE
chr6	38933582	G	A	chr6_38933582_G_A	0.0875441	0.169078	0.0875441	0.172948	0.030906	0.10792	0.00365484	0.135231	0.00365484	0.137957	0.328561	0.410277	0.0298744	0.198205	0.0298744	0.203595	0.0101517	0.180321	0.00125177	0.148468	0.00125177	0.151651	0.0229258	0.119146	0.0229258	0.121603	FALSE
chr6	38937721	T	C	chr6_38937721_T_C	0.00167864	0.817777	0.00587665	0.819236	0.0061202	0.863654	7.9521e-06	0.846957	3.77746e-05	0.848343	0.725398	0.147256	0.00113384	0.530017	0.00423756	0.531954	0.00443034	0.384252	5.18448e-06	0.610113	2.71817e-05	0.611766	0.000274703	0.809148	0.000951141	0.810387	FALSE
chr6	38938296	A	G	chr6_38938296_A_G	-0.0178931	0.569892	0.0178931	0.559237	0.00826254	0.695636	-0.00016597	0.626363	0.00016597	0.614292	0.786746	0.109345	-0.0140434	0.33785	0.0140434	0.330165	0.00647307	0.283491	-0.000129361	0.423781	0.000129361	0.414453	-0.00209918	0.671919	0.00209918	0.660633	FALSE
chr6	39029470	T	C	chr6_39029470_T_C	-0.00901776	0.689238	0.0109277	0.680345	0.0077982	0.732072	-7.04333e-05	0.711812	8.3958e-05	0.701752	0.751189	0.132625	-0.0068482	0.400388	0.00823444	0.394529	0.00587702	0.307332	-5.35889e-05	0.47183	6.34049e-05	0.464413	-0.00131	0.718388	0.00158629	0.710435	FALSE
chr6	39051727	A	G	chr6_39051727_A_G	-0.00535002	0.721658	0.0095237	0.714423	0.00902746	0.643433	-4.80686e-05	0.713256	8.33078e-05	0.705135	0.507296	0.27432	-0.00238983	0.496699	0.00488246	0.491918	0.00454918	0.376852	-2.1534e-05	0.530559	4.25798e-05	0.524882	-0.00145609	0.633539	0.0023326	0.62625	FALSE
chr6	39086362	G	T	chr6_39086362_G_T	0.0131597	0.307044	0.0441917	0.305794	0.0119709	0.46688	0.000121903	0.355316	0.000505106	0.353658	0.500651	0.2756	0.00916393	0.225255	0.0230821	0.22427	0.00599084	0.301863	9.30229e-05	0.272748	0.000264408	0.270732	0.0025946	0.24457	0.0106579	0.243955	FALSE
chr6	39102251	T	A	chr6_39102251_T_A	0.00498445	0.62291	0.0138367	0.626671	0.00618575	0.853663	2.47722e-05	0.699926	8.58227e-05	0.703507	0.580777	0.227466	0.00261976	0.40414	0.00778518	0.40603	0.00360207	0.438537	1.28525e-05	0.505449	4.84535e-05	0.508128	0.00132112	0.55347	0.00315988	0.556957	FALSE
chr6	39102435	G	A	chr6_39102435_G_A	-0.120776	0.101583	0.120776	0.0989854	0.0207618	0.202689	-0.0026315	0.129527	0.0026315	0.126639	0.621918	0.203487	-0.0765213	0.0712107	0.0765213	0.0694775	0.0130767	0.123714	-0.00168437	0.0935015	0.00168437	0.0913064	-0.0245121	0.0965702	0.0245121	0.0939587	FALSE
chr6	39115512	C	T	chr6_39115512_C_T	-0.0300314	0.465285	0.0300314	0.455568	0.0104985	0.551313	-0.00042981	0.49076	0.00042981	0.479787	0.901694	0.029141	-0.0268988	0.227742	0.0268988	0.222	0.00943783	0.193234	-0.000383414	0.291309	0.000383414	0.284431	-0.00162599	0.737782	0.00162599	0.726854	FALSE
chr6	39143128	G	A	chr6_39143128_G_A	-0.00712732	0.651089	0.0140609	0.648236	0.00964035	0.602338	-8.90111e-05	0.643181	0.000157922	0.640647	0.465217	0.296593	-0.00249111	0.471796	0.00645588	0.469632	0.0045336	0.378629	-3.2108e-05	0.495045	7.1937e-05	0.492564	-0.00215793	0.553936	0.00359655	0.551134	FALSE
chr6	39143159	A	G	chr6_39143159_A_G	0.0100451	0.639623	0.0130997	0.64812	0.00863897	0.669475	9.62965e-05	0.655639	0.000116991	0.665093	0.502013	0.272328	0.00433093	0.455547	0.00635792	0.460781	0.00423017	0.395221	4.20137e-05	0.501231	5.5746e-05	0.507368	0.00278038	0.548947	0.00332979	0.556684	FALSE
chr6	39143709	C	T	chr6_39143709_C_T	-0.757193	0.00166699	0.757193	0.00163005	0.0629369	0.0198864	-0.0491697	0.00534874	0.0491697	0.00526698	0.812039	0.0867547	-0.612856	0.00107714	0.612856	0.000999033	0.0507915	0.00846732	-0.0395941	0.00321554	0.0395941	0.00314613	-0.100132	0.00695112	0.100132	0.00678389	TRUE
chr6	39143757	C	T	chr6_39143757_C_T	-0.129353	0.0922518	0.129353	0.0900765	0.0302007	0.104639	-0.00430453	0.0928015	0.00430453	0.0910723	0.811957	0.0873056	-0.103826	0.0475118	0.103826	0.0464349	0.0243995	0.0432887	-0.00343382	0.0553671	0.00343382	0.0545863	-0.0144577	0.195981	0.0144577	0.191122	FALSE
chr6	39143942	G	T	chr6_39143942_G_T	-0.00938696	0.674805	0.0117951	0.669241	0.00764939	0.743446	-7.05422e-05	0.711628	9.02476e-05	0.705541	0.781158	0.110784	-0.0076088	0.403428	0.00943335	0.400576	0.00597341	0.302596	-5.72409e-05	0.48456	7.21732e-05	0.481004	-0.00106706	0.755208	0.0013497	0.751341	FALSE
chr6	39144048	G	A	chr6_39144048_G_A	-0.0596451	0.24624	0.0596451	0.240557	0.011832	0.475257	-0.000776243	0.326512	0.000776243	0.318785	0.74418	0.135408	-0.0446004	0.141061	0.0446004	0.137533	0.00878977	0.206966	-0.000578532	0.209541	0.000578532	0.204653	-0.00891278	0.308083	0.00891278	0.299678	FALSE
chr6	39154052	C	T	chr6_39154052_C_T	0.0542663	0.187649	0.0712047	0.19105	0.0148429	0.349764	0.00100272	0.226499	0.00117981	0.229638	0.56991	0.230992	0.0306792	0.134565	0.0416056	0.136992	0.0085316	0.215844	0.000588789	0.168097	0.000703027	0.170842	0.0118567	0.161421	0.015096	0.164749	FALSE
chr6	39166392	G	A	chr6_39166392_G_A	0.0262359	0.384461	0.0313784	0.39065	0.0177408	0.263014	0.000464226	0.328937	0.00054192	0.334233	0.75471	0.124747	0.0199416	0.205259	0.0235692	0.208525	0.0134621	0.117987	0.000353487	0.2052	0.000408294	0.207949	0.00368388	0.452985	0.00456992	0.460861	FALSE
chr6	39190110	T	C	chr6_39190110_T_C	-0.270122	0.0353602	0.270122	0.0348448	0.0636067	0.0226519	-0.0223373	0.0276362	0.0223373	0.0272634	0.472882	0.295043	-0.136201	0.0419273	0.136201	0.0412431	0.0313988	0.0319816	-0.0113431	0.0284077	0.0113431	0.0279991	-0.0670499	0.0233039	0.0670499	0.022898	TRUE
chr6	39219122	T	C	chr6_39219122_T_C	0.0169087	0.551167	0.0169087	0.563332	0.0126029	0.436324	0.000208649	0.503182	0.000208649	0.515391	0.239043	0.509057	0.00400253	0.515681	0.00400253	0.524672	0.00299488	0.488582	4.91296e-05	0.488603	4.91296e-05	0.499306	0.00448259	0.441403	0.00448259	0.452566	FALSE
chr6	39302834	C	A	chr6_39302834_C_A	-0.348479	0.0132862	0.348479	0.0131498	0.111066	0.00330262	-0.0387976	0.00694227	0.0387976	0.00678989	0.723315	0.148793	-0.252737	0.00925773	0.252737	0.00910771	0.0805211	0.00207099	-0.0281851	0.00506229	0.0281851	0.00483945	-0.0606761	0.018811	0.0606761	0.0184818	TRUE
chr6	39303763	G	A	chr6_39303763_G_A	-0.0254273	0.451841	0.0254273	0.440999	0.0078254	0.73094	-0.000201673	0.534168	0.000201673	0.521524	0.815828	0.0891662	-0.0206705	0.229351	0.0206705	0.223701	0.00636986	0.285196	-0.000163614	0.326652	0.000163614	0.318619	-0.00258507	0.608798	0.00258507	0.596648	FALSE
chr6	39310017	C	T	chr6_39310017_C_T	0.00400786	0.714584	0.00939539	0.717472	0.00527363	0.927582	2.04642e-05	0.797756	4.9781e-05	0.800183	0.6077	0.214616	0.00256944	0.457014	0.00576767	0.45933	0.00322638	0.468096	1.34271e-05	0.572542	3.08308e-05	0.575327	0.00086222	0.650586	0.00205631	0.653273	FALSE
chr6	39336435	A	C	chr6_39336435_A_C	-0.000887841	0.763471	0.00773722	0.766782	0.00987229	0.58629	-1.54095e-05	0.736189	8.8979e-05	0.739245	0.380344	0.363321	-0.000190979	0.616357	0.00314874	0.618538	0.00380197	0.424461	-4.20928e-06	0.615704	3.63063e-05	0.617596	-8.57456e-05	0.68315	0.00197215	0.687006	FALSE
chr6	39342859	G	A	chr6_39342859_G_A	-0.0700395	0.218761	0.0700395	0.212852	0.0198012	0.227019	-0.0016773	0.219447	0.0016773	0.21421	0.720441	0.148704	-0.0510266	0.125467	0.0510266	0.12206	0.0143468	0.109094	-0.0012243	0.141862	0.0012243	0.137743	-0.011455	0.256911	0.011455	0.250335	FALSE
chr6	39348016	C	A	chr6_39348016_C_A	0.0227044	0.275057	0.0611051	0.27468	0.0245523	0.152549	0.000903891	0.233433	0.00166868	0.232903	0.761553	0.12572	0.0179077	0.151586	0.0470401	0.151176	0.0187319	0.0700445	0.000706234	0.144534	0.00128746	0.14429	0.00261524	0.35266	0.00838243	0.351908	FALSE
chr6	39362359	C	T	chr6_39362359_C_T	-0.00862753	0.747715	0.00907705	0.738434	0.00490126	0.942451	-4.78352e-05	0.825019	4.95204e-05	0.815709	0.681614	0.17002	-0.00614457	0.473367	0.00644067	0.466733	0.00337647	0.457353	-3.44179e-05	0.597614	3.55279e-05	0.589654	-0.00126713	0.754088	0.00136558	0.745115	FALSE
chr6	39725073	C	G	chr6_39725073_C_G	0.169067	0.0550418	0.169067	0.0564732	0.0256967	0.146895	0.00492918	0.0784188	0.00492918	0.0800002	0.905664	0.0253674	0.152819	0.0236969	0.152819	0.0243028	0.0232737	0.0493198	0.00445759	0.0426264	0.00445759	0.0434495	0.00902711	0.270864	0.00902711	0.278753	TRUE
chr6	39725417	A	T	chr6_39725417_A_T	-0.200734	0.042435	0.200734	0.0417742	0.0655523	0.0182701	-0.0141157	0.0272409	0.0141157	0.0270111	0.936677	0.00918877	-0.188127	0.0173174	0.188127	0.0171126	0.0613178	0.00504501	-0.0132054	0.0142346	0.0132054	0.0139301	-0.00801086	0.308813	0.00801086	0.300425	TRUE
chr6	39725495	C	G	chr6_39725495_C_G	-0.209368	0.045106	0.209368	0.0441685	0.0937973	0.00588298	-0.0208403	0.0198891	0.0208403	0.0196417	0.937191	0.00893288	-0.195638	0.0185317	0.195638	0.0182592	0.0878472	0.0014661	-0.0194827	0.0103765	0.0194827	0.0101602	-0.0087524	0.301388	0.0087524	0.294358	TRUE
chr6	40308687	C	G	chr6_40308687_C_G	0.0150497	0.586725	0.0150497	0.599362	0.0124755	0.442405	0.000182895	0.551848	0.000182895	0.564778	0.52751	0.261606	0.00771147	0.42296	0.00771147	0.431685	0.00657835	0.277176	9.33468e-05	0.426015	9.33468e-05	0.435717	0.00367118	0.505966	0.00367118	0.518059	FALSE
chr6	40308823	G	A	chr6_40308823_G_A	0.22092	0.0350572	0.22092	0.0360484	0.0639199	0.0192617	0.0151716	0.0249113	0.0151716	0.0253113	0.567247	0.235658	0.131291	0.0319283	0.131291	0.0330568	0.0368526	0.0191905	0.00915107	0.0215482	0.00915107	0.0218434	0.0489861	0.0283051	0.0489861	0.0290448	TRUE
chr6	40308873	C	T	chr6_40308873_C_T	0.0467949	0.195797	0.0756525	0.198622	0.0314811	0.0994829	0.00203598	0.151797	0.00286741	0.154035	0.524704	0.26285	0.0268211	0.155345	0.0393156	0.15844	0.0163764	0.0889195	0.00114634	0.123142	0.00150633	0.125022	0.011736	0.154807	0.018818	0.157354	FALSE
chr6	40328478	G	C	chr6_40328478_G_C	0.0138494	0.620385	0.0138494	0.632462	0.00583644	0.885207	8.88912e-05	0.704288	8.88912e-05	0.71722	0.580583	0.230964	0.00816928	0.397649	0.00816928	0.406052	0.00340897	0.454531	5.25964e-05	0.504972	5.25964e-05	0.515535	0.00307096	0.553225	0.00307096	0.564078	FALSE
chr6	40329002	G	C	chr6_40329002_G_C	0.0116555	0.595029	0.0155144	0.598843	0.00906447	0.639868	9.94134e-05	0.63562	0.000129217	0.640659	0.539354	0.254478	0.00639316	0.411413	0.008451	0.414412	0.00490075	0.357485	5.42939e-05	0.468252	7.02774e-05	0.472181	0.00303762	0.516243	0.00388237	0.520091	FALSE
chr6	40387055	C	G	chr6_40387055_C_G	0.06358	0.197084	0.06358	0.202773	0.0198384	0.224868	0.00120945	0.192549	0.00120945	0.197707	0.230186	0.518675	0.0153684	0.276768	0.0153684	0.283682	0.00432743	0.390135	0.000276511	0.244326	0.000276511	0.250951	0.015639	0.148406	0.015639	0.153131	FALSE
chr6	40387260	G	A	chr6_40387260_G_A	-0.0411662	0.345464	0.0411662	0.336612	0.0123989	0.452666	-0.00062283	0.372466	0.00062283	0.363286	0.260376	0.480452	-0.0118395	0.361886	0.0118395	0.354593	0.00339156	0.460429	-0.000186514	0.372119	0.000186514	0.364037	-0.0104768	0.266415	0.0104768	0.259365	FALSE
chr6	40387317	A	G	chr6_40387317_A_G	0.354999	0.0123804	0.354999	0.0125624	0.0599812	0.0226412	0.0208485	0.0146178	0.0208485	0.0147979	0.354737	0.383902	0.128412	0.0298633	0.128412	0.0306793	0.0209999	0.057159	0.0074385	0.0218567	0.0074385	0.0219275	0.0912889	0.00736589	0.0912889	0.0074623	TRUE
chr6	40389355	A	C	chr6_40389355_A_C	0.06293	0.12695	0.0955015	0.128567	0.027586	0.128163	0.00196437	0.120476	0.00251191	0.121898	0.628393	0.192669	0.0447244	0.0873307	0.0601144	0.0886272	0.0181514	0.0799514	0.00137874	0.0870164	0.00163745	0.0884627	0.0107023	0.117369	0.0197882	0.119266	FALSE
chr6	40389631	A	G	chr6_40389631_A_G	0.05077	0.247591	0.05077	0.255241	0.0179871	0.254888	0.000924367	0.234156	0.000924367	0.240338	0.531442	0.253394	0.026304	0.183858	0.026304	0.188947	0.00953763	0.186117	0.00047723	0.182166	0.00047723	0.187085	0.0118996	0.202071	0.0118996	0.208383	FALSE
chr6	40391328	T	C	chr6_40391328_T_C	0.174744	0.0502141	0.174744	0.0515697	0.019047	0.234563	0.00336078	0.0932932	0.00336078	0.0950862	0.436189	0.323644	0.0763593	0.0640517	0.0763593	0.0657542	0.00823618	0.222818	0.00145507	0.0911837	0.00145507	0.0933086	0.0435524	0.0335268	0.0435524	0.0345528	FALSE
chr6	40436750	G	A	chr6_40436750_G_A	0.0737301	0.167452	0.0737301	0.172479	0.0248371	0.15156	0.0019293	0.147376	0.0019293	0.151123	0.629778	0.201075	0.0457691	0.110134	0.0457691	0.113455	0.0156898	0.094568	0.00119867	0.10528	0.00119867	0.108139	0.0157518	0.153264	0.0157518	0.157952	FALSE
chr6	40477495	G	A	chr6_40477495_G_A	-0.0179453	0.391452	0.0353863	0.387841	0.01269	0.447292	-0.000430803	0.419889	0.000540761	0.417454	0.552222	0.246034	-0.00836125	0.27524	0.0190928	0.273121	0.00696153	0.269439	-0.000223256	0.311819	0.000291332	0.310021	-0.00446512	0.321997	0.00840307	0.318922	FALSE
chr6	40477573	G	A	chr6_40477573_G_A	-0.0123502	0.514954	0.0208411	0.507511	0.0115853	0.487135	-0.000119834	0.497487	0.000243576	0.490287	0.601907	0.217155	-0.00761948	0.324281	0.0121197	0.319772	0.00689677	0.264426	-7.48135e-05	0.348626	0.000140397	0.343752	-0.00275656	0.456767	0.00459533	0.449855	FALSE
chr6	40477583	T	C	chr6_40477583_T_C	0.0090012	0.664418	0.0116208	0.67325	0.00817585	0.704232	6.7067e-05	0.685706	9.0969e-05	0.695264	0.610578	0.211905	0.00600534	0.415832	0.00740313	0.421311	0.00495289	0.354276	4.45757e-05	0.479311	5.73294e-05	0.485849	0.00168633	0.625196	0.00228972	0.632845	FALSE
chr6	40587925	C	A	chr6_40587925_C_A	-0.000425236	0.702607	0.0103829	0.70478	0.0175267	0.271437	2.90156e-05	0.586967	0.00017691	0.590565	0.887499	0.0376584	-0.000338996	0.406324	0.00926422	0.407707	0.0155615	0.0951585	2.64985e-05	0.364186	0.000157864	0.365611	-1.58788e-05	0.876383	0.000530352	0.879259	FALSE
chr6	40720002	G	C	chr6_40720002_G_C	0.0189886	0.522141	0.0189886	0.533911	0.0194714	0.225309	0.000354032	0.39872	0.000354032	0.409248	0.515798	0.269496	0.0100774	0.35078	0.0100774	0.358424	0.0100246	0.175747	0.000187041	0.296048	0.000187041	0.30392	0.00457786	0.437838	0.00457786	0.448844	FALSE
chr6	40788854	G	T	chr6_40788854_G_T	0.0217874	0.33331	0.0430459	0.333508	0.0131724	0.429414	0.000631619	0.363728	0.000775194	0.362688	0.554158	0.24452	0.0138518	0.228605	0.0252524	0.228621	0.0075284	0.253206	0.000388358	0.266135	0.000464938	0.265318	0.00493037	0.287933	0.00969402	0.287792	FALSE
chr6	40789700	A	G	chr6_40789700_A_G	0.0171258	0.526107	0.0214853	0.531256	0.00908287	0.636131	0.000239349	0.552476	0.000265661	0.557517	0.473082	0.295622	0.008019	0.394549	0.0100298	0.398089	0.00428005	0.399976	0.000112256	0.440235	0.00012438	0.443887	0.00440955	0.431753	0.00547978	0.436108	FALSE
chr6	41006120	A	G	chr6_41006120_A_G	0.0726695	0.195114	0.0726695	0.199838	0.0179654	0.261267	0.00151814	0.211763	0.00151814	0.216765	0.466003	0.300619	0.0338724	0.167898	0.0338724	0.172316	0.00838015	0.217059	0.000707779	0.177068	0.000707779	0.181341	0.0189355	0.142595	0.0189355	0.146178	FALSE
chr6	41028642	G	A	chr6_41028642_G_A	-0.0186678	0.315834	0.0432	0.310821	0.0125681	0.443275	-0.000117843	0.353335	0.000574375	0.348082	0.794153	0.101779	-0.0151723	0.161446	0.0352556	0.158776	0.0100534	0.176763	-9.68299e-05	0.214357	0.000470569	0.210685	-0.00177208	0.468999	0.00443019	0.464338	FALSE
chr6	41039307	C	T	chr6_41039307_C_T	0.00170555	0.626085	0.0136544	0.627554	0.00826686	0.697892	1.92489e-05	0.649144	0.000117704	0.650906	0.554294	0.244088	0.00177046	0.425791	0.00789191	0.427957	0.00466765	0.370798	1.702e-05	0.482494	6.91235e-05	0.484766	-2.22303e-05	0.572377	0.00291535	0.57328	FALSE
chr6	41040096	A	T	chr6_41040096_A_T	-0.0114075	0.656025	0.0136828	0.65037	0.00810972	0.707897	-9.13034e-05	0.696999	0.000111705	0.691328	0.358847	0.38167	-0.00445728	0.540099	0.00524004	0.535967	0.00290533	0.493063	-3.5969e-05	0.592737	4.29874e-05	0.588061	-0.00285819	0.559729	0.00347746	0.554664	FALSE
chr6	41052466	A	G	chr6_41052466_A_G	0.00120788	0.804854	0.00578875	0.810732	0.00536627	0.905261	1.13963e-05	0.85943	2.99391e-05	0.866486	0.47389	0.296687	0.0002323	0.602629	0.00271909	0.607549	0.00250742	0.531197	3.70021e-06	0.69051	1.37665e-05	0.696477	0.000258825	0.722802	0.00150372	0.728757	FALSE
chr6	41052484	G	A	chr6_41052484_G_A	-0.0150782	0.637515	0.0150782	0.625774	0.00984587	0.58931	-0.000157353	0.644752	0.000157353	0.632564	0.466423	0.301665	-0.0078387	0.458193	0.0078387	0.449964	0.0046195	0.371994	-8.23277e-05	0.490893	8.23277e-05	0.481267	-0.00365213	0.551234	0.00365213	0.540057	FALSE
chr6	41073622	G	A	chr6_41073622_G_A	0.00467826	0.664998	0.0114812	0.671327	0.0101771	0.567185	3.05067e-05	0.656179	0.000112495	0.662908	0.949099	0.00594774	0.00447136	0.353439	0.0108724	0.358061	0.00966571	0.184148	2.94521e-05	0.397756	0.000106596	0.403142	0.00016514	0.890599	0.000438255	0.896594	FALSE
chr6	41154519	T	G	chr6_41154519_T_G	0.0271478	0.419279	0.0271478	0.429573	0.0108414	0.52843	0.000293544	0.438645	0.000293544	0.449998	0.24865	0.496812	0.00648724	0.427937	0.00648724	0.436385	0.00264373	0.517591	6.89047e-05	0.437355	6.89047e-05	0.447369	0.00697239	0.326008	0.00697239	0.334774	FALSE
chr6	41182853	A	C	chr6_41182853_A_C	0.0682679	0.194024	0.0682679	0.199241	0.0168316	0.293631	0.00130595	0.214042	0.00130595	0.219111	0.329997	0.409075	0.0230739	0.220449	0.0230739	0.226041	0.00565481	0.323912	0.000452479	0.217951	0.000452479	0.22344	0.0177732	0.137724	0.0177732	0.141948	FALSE
chr6	41191415	G	A	chr6_41191415_G_A	-0.00820734	0.614027	0.0146868	0.607636	0.0191773	0.230702	-0.000183856	0.473975	0.000290242	0.468012	0.474607	0.294381	-0.00410564	0.430786	0.00717734	0.426412	0.00920165	0.19503	-9.24735e-05	0.360602	0.000142908	0.355985	-0.00197215	0.523267	0.00367118	0.517281	FALSE
chr6	41191484	G	T	chr6_41191484_G_T	-0.009473	0.559678	0.0178884	0.556153	0.00648027	0.826678	-7.64384e-05	0.650886	0.000119465	0.646195	0.471645	0.296414	-0.00394584	0.396139	0.0082813	0.393862	0.00302188	0.484274	-3.26985e-05	0.49604	5.48747e-05	0.492932	-0.00244851	0.449412	0.00468425	0.446805	FALSE
chr6	41191794	C	G	chr6_41191794_C_G	-0.356739	0.0131948	0.356739	0.0130698	0.0612562	0.0209859	-0.0228006	0.0146353	0.0228006	0.0144979	0.471707	0.296526	-0.167842	0.0204883	0.167842	0.0200713	0.0287919	0.0309735	-0.0107068	0.016263	0.0107068	0.0161337	-0.0900408	0.00809447	0.0900408	0.00801419	TRUE
chr6	41192063	A	G	chr6_41192063_A_G	0.000860779	0.534148	0.0208127	0.532838	0.00941923	0.614205	4.02546e-05	0.56204	0.000223559	0.560088	0.392872	0.353194	0.000574093	0.420681	0.00850823	0.420074	0.00373878	0.429511	1.88975e-05	0.458389	9.21721e-05	0.45727	9.20971e-05	0.44166	0.00521143	0.440462	FALSE
chr6	41192167	A	G	chr6_41192167_A_G	-0.025159	0.487554	0.025159	0.476644	0.0108326	0.537434	-0.000350108	0.501082	0.000350108	0.49026	0.324391	0.412003	-0.00850661	0.428286	0.00850661	0.419592	0.00358112	0.446844	-0.000120063	0.446143	0.000120063	0.436812	-0.00637693	0.39613	0.00637693	0.386644	FALSE
chr6	41222398	G	A	chr6_41222398_G_A	0.00147937	0.688736	0.0106366	0.691443	0.0114444	0.495892	4.16304e-05	0.634462	0.000117998	0.6382	0.181249	0.591378	-0.000291715	0.650711	0.00193054	0.652896	0.00191179	0.594923	1.09725e-06	0.632239	1.96511e-05	0.634037	0.00021754	0.597404	0.00257713	0.600106	FALSE
chr6	41247480	C	T	chr6_41247480_C_T	-0.0455654	0.31045	0.0455654	0.302399	0.0179796	0.258089	-0.000865157	0.284067	0.000865157	0.277228	0.223099	0.529596	-0.0120299	0.364693	0.0120299	0.357104	0.00409383	0.408943	-0.000233617	0.327251	0.000233617	0.319484	-0.0112247	0.24682	0.0112247	0.240391	FALSE
chr6	41247591	T	C	chr6_41247591_T_C	-0.0554895	0.286883	0.0554895	0.280164	0.0159416	0.32041	-0.000917875	0.299432	0.000917875	0.292211	0.23825	0.509554	-0.012434	0.356709	0.012434	0.349249	0.00414975	0.413119	-0.000213877	0.335474	0.000213877	0.328447	-0.0132572	0.226333	0.0132572	0.221102	FALSE
chr6	41247774	C	T	chr6_41247774_C_T	-0.0173846	0.238006	0.0554583	0.236684	0.0167481	0.299741	-1.62622e-05	0.257216	0.000853467	0.256017	0.287348	0.451771	-0.00220557	0.279984	0.016186	0.27834	0.00499343	0.360124	4.11312e-05	0.275314	0.000262593	0.27404	-0.00441431	0.179857	0.0139511	0.178461	FALSE
chr6	41247957	A	G	chr6_41247957_A_G	-0.00708814	0.581698	0.0170434	0.577797	0.0157906	0.327545	-0.000144085	0.482797	0.00032684	0.479062	0.298644	0.440943	-0.00202874	0.517549	0.00466422	0.514627	0.00429036	0.397835	-4.39785e-05	0.462065	8.8229e-05	0.459746	-0.00157041	0.487488	0.00417136	0.484313	FALSE
chr6	41278720	A	C	chr6_41278720_A_C	0.0213436	0.497861	0.0228219	0.506283	0.00655238	0.791972	0.000187321	0.595292	0.000193964	0.604002	0.447919	0.313865	0.00968856	0.375373	0.0103204	0.381744	0.00288396	0.501363	8.21846e-05	0.473034	8.50233e-05	0.480924	0.00542103	0.404845	0.00578306	0.412432	FALSE
chr6	41278735	T	C	chr6_41278735_T_C	0.00184359	0.836579	0.00475011	0.843221	0.008003	0.702599	1.67527e-05	0.866473	2.84756e-05	0.873919	0.455831	0.308252	0.000773552	0.663849	0.00229609	0.669446	0.00357527	0.444587	7.38997e-06	0.717234	1.35308e-05	0.724092	0.000508122	0.765658	0.0012576	0.771927	FALSE
chr6	41278895	A	G	chr6_41278895_A_G	0.00303519	0.838629	0.00488158	0.846126	0.00817121	0.702268	2.16978e-05	0.829841	3.84647e-05	0.83762	0.549086	0.248893	0.00193466	0.596514	0.00276737	0.602622	0.00443009	0.384602	1.38867e-05	0.627065	2.14484e-05	0.633688	0.000663734	0.775844	0.00109564	0.783331	FALSE
chr6	41279526	T	A	chr6_41279526_T_A	0.0329531	0.379649	0.0347307	0.38713	0.0125029	0.447011	0.000470439	0.391409	0.000484174	0.398292	0.505161	0.275648	0.0176349	0.271139	0.0183816	0.276448	0.00643103	0.286482	0.000251753	0.297396	0.000257522	0.302393	0.00794258	0.30749	0.00839036	0.313902	FALSE
chr6	41279542	C	G	chr6_41279542_C_G	0.00179358	0.668104	0.0120367	0.670355	0.00541564	0.918988	1.05733e-05	0.759706	6.90999e-05	0.762135	0.480612	0.291016	0.0010216	0.49109	0.00543816	0.492788	0.00257553	0.522646	6.10279e-06	0.596484	3.09317e-05	0.598709	0.000287407	0.580643	0.00295822	0.582438	FALSE
chr6	41288803	G	A	chr6_41288803_G_A	-0.0255265	0.457563	0.0258478	0.44927	0.012254	0.455133	-0.000321302	0.462847	0.000324752	0.454136	0.119055	0.695977	-0.00283391	0.610387	0.00287985	0.603465	0.00142757	0.662771	-3.50989e-05	0.582535	3.55922e-05	0.574522	-0.00563698	0.407012	0.00574813	0.39923	FALSE
chr6	41298774	A	C	chr6_41298774_A_C	0.0229027	0.501406	0.0229027	0.512425	0.0083299	0.679546	0.00021614	0.575113	0.00021614	0.586753	0.570654	0.23474	0.0133447	0.343628	0.0133447	0.351563	0.00487204	0.361523	0.00012926	0.422478	0.00012926	0.431651	0.00512568	0.43879	0.00512568	0.448762	FALSE
chr6	41299147	G	A	chr6_41299147_G_A	0.0156953	0.596756	0.0156953	0.608432	0.00854777	0.66745	0.000153512	0.614838	0.000153512	0.627891	0.825574	0.0797626	0.0131849	0.329971	0.0131849	0.337859	0.00709143	0.264143	0.000129236	0.397784	0.000129236	0.406611	0.00132271	0.7426	0.00132271	0.754718	FALSE
chr6	41299339	C	T	chr6_41299339_C_T	-0.0996443	0.132872	0.0996443	0.129314	0.0224962	0.175026	-0.00231855	0.141719	0.00231855	0.138334	0.838992	0.0683222	-0.0833272	0.0645235	0.0833272	0.0629129	0.0188692	0.0680927	-0.00193781	0.0830091	0.00193781	0.0808869	-0.00876034	0.300954	0.00876034	0.293685	FALSE
chr6	41306432	G	T	chr6_41306432_G_T	-0.0663357	0.201248	0.0663357	0.195946	0.0316909	0.0926908	-0.00207306	0.14119	0.00207306	0.138118	0.73743	0.140249	-0.0489249	0.110712	0.0489249	0.107723	0.023317	0.0461332	-0.00152464	0.0908848	0.00152464	0.0885793	-0.00988615	0.260736	0.00988615	0.253955	FALSE
chr6	41306467	C	T	chr6_41306467_C_T	0.00295477	0.249886	0.0638487	0.247433	0.0262266	0.136364	0.000594528	0.206344	0.00199528	0.203958	0.741898	0.137463	0.00195253	0.140802	0.0480777	0.139074	0.0194549	0.0658857	0.000440134	0.129985	0.00149942	0.12834	0.000543055	0.314025	0.00922241	0.311198	FALSE
chr6	41306535	C	T	chr6_41306535_C_T	-0.0558608	0.234039	0.0558608	0.227666	0.015979	0.308108	-0.00090454	0.24594	0.00090454	0.240105	0.732129	0.143052	-0.0411756	0.127827	0.0411756	0.124324	0.0117303	0.141891	-0.000668809	0.155776	0.000668809	0.152122	-0.00820141	0.297871	0.00820141	0.289753	FALSE
chr6	41318515	C	A	chr6_41318515_C_A	-0.018789	0.562013	0.018789	0.550594	0.00620197	0.858924	-0.000118896	0.666868	0.000118896	0.653265	0.677843	0.173299	-0.0122216	0.334127	0.0122216	0.326291	0.00419016	0.398103	-7.71292e-05	0.452431	7.71292e-05	0.442482	-0.00377439	0.531786	0.00377439	0.521313	FALSE
chr6	41318866	A	G	chr6_41318866_A_G	0.163554	0.0576911	0.163554	0.0592287	0.0366731	0.0690999	0.00622801	0.0568532	0.00622801	0.057978	0.874799	0.0454491	0.143354	0.026137	0.143354	0.0267658	0.0320799	0.0245587	0.00545994	0.031537	0.00545994	0.0320115	0.010923	0.224518	0.010923	0.230979	TRUE
chr6	41319254	C	T	chr6_41319254_C_T	-0.0288381	0.447985	0.0288381	0.438039	0.0104751	0.550643	-0.000298646	0.494913	0.000298646	0.48402	0.871129	0.0492028	-0.0250234	0.231333	0.0250234	0.225796	0.0091276	0.195727	-0.000259317	0.299035	0.000259317	0.291917	-0.00189275	0.694632	0.00189275	0.682923	FALSE
chr6	41334556	T	C	chr6_41334556_T_C	0.00644408	0.715906	0.00963258	0.720499	0.0106131	0.542319	6.47781e-05	0.698642	9.93347e-05	0.703291	0.592292	0.222254	0.00436938	0.490154	0.00620421	0.49278	0.00627863	0.289243	4.40221e-05	0.508784	6.39212e-05	0.511508	0.00143703	0.665639	0.00210712	0.67099	FALSE
chr6	41334659	C	T	chr6_41334659_C_T	-0.00533561	0.474815	0.0230082	0.472205	0.0118034	0.477652	-7.17386e-05	0.463286	0.000271598	0.460954	0.548686	0.247811	-0.00451199	0.309238	0.0127643	0.308128	0.00652181	0.28037	-5.73843e-05	0.332928	0.000151383	0.331617	-0.00108294	0.404953	0.0053067	0.402084	FALSE
chr6	41344998	G	A	chr6_41344998_G_A	-0.0416521	0.311615	0.0416521	0.303304	0.00827347	0.694281	-0.000345583	0.425169	0.000345583	0.414281	0.840208	0.0715975	-0.034893	0.15019	0.034893	0.146026	0.00694648	0.264339	-0.000289138	0.250749	0.000289138	0.244305	-0.00365054	0.517979	0.00365054	0.506216	FALSE
chr6	41368581	C	G	chr6_41368581_C_G	-0.0055255	0.842117	0.0055255	0.829879	0.00732973	0.760102	-4.04029e-05	0.852993	4.04029e-05	0.840588	0.627046	0.203246	-0.00338596	0.589282	0.00338596	0.579591	0.00465898	0.373031	-2.51289e-05	0.643417	2.51289e-05	0.632686	-0.00117503	0.786666	0.00117503	0.774997	FALSE
chr6	41371716	A	G	chr6_41371716_A_G	0.0117898	0.596639	0.0155465	0.605194	0.0141762	0.370701	0.00014718	0.532688	0.000210709	0.53994	0.754387	0.12878	0.00849345	0.344914	0.0115525	0.349698	0.0107114	0.161646	0.000105041	0.3416	0.000156772	0.34664	0.00187211	0.646275	0.0022278	0.653763	FALSE
chr6	41371722	G	A	chr6_41371722_G_A	0.00334969	0.67675	0.011584	0.682066	0.0164419	0.306361	9.74362e-06	0.566403	0.000197128	0.572697	0.755058	0.128153	0.00257758	0.40985	0.00895631	0.414825	0.0123078	0.136599	5.49585e-06	0.373992	0.000150653	0.378909	0.000379504	0.738129	0.0013894	0.743015	FALSE
chr6	41372600	C	A	chr6_41372600_C_A	0.0480824	0.264743	0.0480824	0.272197	0.0317684	0.094725	0.0016113	0.17149	0.0016113	0.175356	0.744415	0.135921	0.035921	0.143104	0.035921	0.14739	0.0234844	0.0466699	0.00119659	0.107944	0.00119659	0.110812	0.0068914	0.333065	0.0068914	0.341912	FALSE
chr6	41424525	T	C	chr6_41424525_T_C	-0.0940512	0.146634	0.0940512	0.143064	0.0328097	0.0957197	-0.00377681	0.114767	0.00377681	0.112642	0.468463	0.299664	-0.0445539	0.13352	0.0445539	0.12991	0.0155109	0.100436	-0.00179204	0.10298	0.00179204	0.100667	-0.0233847	0.105971	0.0233847	0.103065	FALSE
chr6	41426810	G	A	chr6_41426810_G_A	-0.0176857	0.440246	0.0279771	0.434243	0.0151299	0.342213	-0.00032358	0.401777	0.000435662	0.396186	0.625484	0.206992	-0.0110767	0.27365	0.0177436	0.269048	0.00946693	0.190179	-0.000203436	0.27723	0.000276044	0.273121	-0.00364419	0.396208	0.0058958	0.391363	FALSE
chr6	41426955	G	A	chr6_41426955_G_A	-0.0279713	0.432844	0.0279713	0.421939	0.00905825	0.641557	-0.000254653	0.491922	0.000254653	0.479717	0.628838	0.204905	-0.0174263	0.264356	0.0174263	0.25797	0.00568712	0.315796	-0.000158401	0.336414	0.000158401	0.32819	-0.00586087	0.391386	0.00586087	0.381365	FALSE
chr6	41441481	G	T	chr6_41441481_G_T	-0.00465293	0.744333	0.00881384	0.736737	0.00840489	0.686978	-2.89153e-05	0.742504	7.61381e-05	0.735108	0.468681	0.298482	-0.00219705	0.536475	0.00421933	0.530991	0.00396277	0.414754	-1.36691e-05	0.572606	3.66203e-05	0.566509	-0.00124649	0.652766	0.00216428	0.645269	FALSE
chr6	41503905	C	A	chr6_41503905_C_A	-0.0223284	0.502022	0.0223284	0.491144	0.0203203	0.207952	-0.000440709	0.39458	0.000440709	0.384896	0.716369	0.153352	-0.0161805	0.289554	0.0161805	0.282827	0.0144953	0.104064	-0.000318605	0.253885	0.000318605	0.247563	-0.00356638	0.534911	0.00356638	0.523702	FALSE
chr6	41504412	G	A	chr6_41504412_G_A	-0.0350928	0.371718	0.0350928	0.36247	0.00957423	0.606999	-0.000346238	0.439654	0.000346238	0.428641	0.666627	0.182079	-0.0240955	0.217344	0.0240955	0.21172	0.00639265	0.285357	-0.000238174	0.291118	0.000238174	0.284034	-0.00601648	0.384167	0.00601648	0.374488	FALSE
chr6	41505524	C	T	chr6_41505524_C_T	0.00598697	0.747184	0.00830968	0.755166	0.00924875	0.627419	5.91358e-05	0.729755	8.37988e-05	0.738022	0.708247	0.156048	0.00435504	0.496949	0.00582481	0.502722	0.00651808	0.280183	4.34047e-05	0.525079	5.90109e-05	0.531563	0.000928911	0.740538	0.00138304	0.74814	FALSE
chr6	41546002	T	C	chr6_41546002_T_C	-0.0119224	0.657835	0.0129961	0.648485	0.00879138	0.658421	-0.000115314	0.667314	0.000122348	0.656893	0.861443	0.0549729	-0.0105246	0.366135	0.011426	0.360419	0.00759458	0.240672	-0.000101758	0.425371	0.000107663	0.41907	-0.00066691	0.847685	0.000739953	0.839778	FALSE
chr6	41546196	G	C	chr6_41546196_G_C	-0.0852191	0.147048	0.0852191	0.143158	0.0377605	0.0678884	-0.00331602	0.100329	0.00331602	0.0982248	0.892435	0.0341781	-0.0758939	0.0649875	0.0758939	0.0631078	0.0334824	0.0230864	-0.00293489	0.0555722	0.00293489	0.0541474	-0.00530194	0.415097	0.00530194	0.40479	FALSE
chr6	41546634	A	G	chr6_41546634_A_G	-0.0359726	0.286652	0.0506006	0.284234	0.0126175	0.436649	-0.000447822	0.337737	0.000646755	0.335992	0.914067	0.0211132	-0.0332416	0.130612	0.046653	0.130046	0.0115247	0.147014	-0.000414816	0.189839	0.000596403	0.189025	-0.00156883	0.64563	0.0022929	0.640512	FALSE
chr6	41546673	C	G	chr6_41546673_C_G	0.0120855	0.393107	0.033401	0.396275	0.0196573	0.230946	3.48229e-05	0.337349	0.000620765	0.339505	0.914567	0.0208597	0.0111098	0.189705	0.0301748	0.191626	0.0179528	0.0771421	3.65777e-05	0.19138	0.000560325	0.192734	0.000538292	0.701401	0.00174191	0.703898	FALSE
chr6	41547486	G	C	chr6_41547486_G_C	0.0584694	0.216139	0.0584694	0.222501	0.0196539	0.225829	0.0012428	0.204795	0.0012428	0.209839	0.799333	0.0973427	0.0468206	0.108544	0.0468206	0.112199	0.0157343	0.0932462	0.000998362	0.123009	0.000998362	0.126444	0.00638487	0.354661	0.00638487	0.364235	FALSE
chr6	41547486	G	A	chr6_41547486_G_A	0.0149831	0.595571	0.0149831	0.607418	0.0174993	0.275581	0.000282743	0.468046	0.000282743	0.479488	0.794665	0.100776	0.0117471	0.323165	0.0117471	0.330358	0.0138392	0.114375	0.00022015	0.287904	0.00022015	0.295101	0.0017165	0.688206	0.0017165	0.700241	FALSE
chr6	41560461	G	A	chr6_41560461_G_A	-0.0334681	0.381747	0.0334681	0.372751	0.00992036	0.585252	-0.00030991	0.450727	0.00030991	0.439523	0.752794	0.131601	-0.0250685	0.205882	0.0250685	0.200628	0.00747559	0.244911	-0.000232361	0.281917	0.000232361	0.274699	-0.0047827	0.4559	0.0047827	0.445558	FALSE
chr6	41560476	G	A	chr6_41560476_G_A	-0.110444	0.112917	0.110444	0.109919	0.0376354	0.0658215	-0.00418764	0.084431	0.00418764	0.0827405	0.764636	0.124184	-0.0848242	0.0613924	0.0848242	0.0597541	0.028824	0.030935	-0.00322348	0.052843	0.00322348	0.051694	-0.0143275	0.179391	0.0143275	0.173651	FALSE
chr6	41584691	G	A	chr6_41584691_G_A	-0.0208344	0.523638	0.0208344	0.51156	0.0102855	0.561858	-0.000218974	0.533662	0.000218974	0.521378	0.329101	0.410665	-0.00687356	0.44297	0.00687356	0.433977	0.00335072	0.456819	-7.14471e-05	0.465201	7.14471e-05	0.45478	-0.00508916	0.437359	0.00508916	0.42691	FALSE
chr6	41584991	C	T	chr6_41584991_C_T	-0.0487703	0.284824	0.0487703	0.277892	0.0141662	0.375664	-0.000791963	0.306302	0.000791963	0.299704	0.269252	0.472205	-0.0133707	0.334927	0.0133707	0.327754	0.00389443	0.421639	-0.000220123	0.327368	0.000220123	0.320246	-0.0127824	0.216571	0.0127824	0.21067	FALSE
chr6	41591992	G	T	chr6_41591992_G_T	0.0138052	0.575632	0.0169506	0.584283	0.0085365	0.676348	0.000127014	0.611379	0.000150453	0.620228	0.62777	0.203663	0.00865485	0.360576	0.0106082	0.365815	0.005374	0.332999	8.01374e-05	0.424748	9.46937e-05	0.430838	0.00269305	0.538982	0.00337584	0.546494	FALSE
chr6	41603077	A	G	chr6_41603077_A_G	0.00015029	0.65618	0.0121512	0.655396	0.0103144	0.559835	-6.45821e-06	0.62748	0.000124275	0.625957	0.758128	0.126733	0.000528832	0.368532	0.0092843	0.368091	0.00775207	0.236118	-2.27804e-07	0.403034	9.41458e-05	0.402302	-0.000273116	0.709944	0.00160058	0.708772	FALSE
chr6	41682231	G	T	chr6_41682231_G_T	-0.0439477	0.326335	0.0439477	0.318307	0.0101008	0.574211	-0.000489849	0.397069	0.000489849	0.387334	0.612019	0.212455	-0.0273074	0.209627	0.0273074	0.204009	0.00622326	0.293242	-0.00030511	0.277449	0.00030511	0.270969	-0.00917001	0.29249	0.00917001	0.285225	FALSE
chr6	41682692	G	A	chr6_41682692_G_A	-0.0410882	0.316083	0.0410882	0.307831	0.00907115	0.640571	-0.000365807	0.41161	0.000365807	0.401214	0.717471	0.153211	-0.029542	0.175347	0.029542	0.170972	0.0065245	0.280321	-0.000263484	0.261795	0.000263484	0.255387	-0.00674214	0.350562	0.00674214	0.341686	FALSE
chr6	41682998	C	T	chr6_41682998_C_T	0.0225124	0.396988	0.0357061	0.400122	0.00917148	0.633871	0.000196241	0.476507	0.000343304	0.479281	0.756346	0.127441	0.0183227	0.225323	0.0277782	0.227179	0.00691557	0.264786	0.00016081	0.30859	0.000266277	0.310411	0.00198326	0.500497	0.00412373	0.503607	FALSE
chr6	41683237	G	C	chr6_41683237_G_C	-0.0191649	0.54357	0.0191649	0.531621	0.00971391	0.597993	-0.000194199	0.555553	0.000194199	0.542443	0.834563	0.0762603	-0.0160774	0.280395	0.0160774	0.273671	0.00812361	0.224565	-0.000163166	0.339866	0.000163166	0.331539	-0.00156089	0.727274	0.00156089	0.715737	FALSE
chr6	41683569	G	A	chr6_41683569_G_A	-0.0677109	0.195529	0.0677109	0.190312	0.0188136	0.242881	-0.00135211	0.199414	0.00135211	0.195021	0.875786	0.0463598	-0.0591196	0.0887319	0.0591196	0.0863504	0.0164522	0.0869771	-0.00117916	0.112865	0.00117916	0.110334	-0.00452864	0.460997	0.00452864	0.450098	FALSE
chr6	41683709	C	G	chr6_41683709_C_G	0.0152333	0.493284	0.0237203	0.497233	0.0173406	0.273137	0.000302206	0.412109	0.000428776	0.414898	0.87447	0.0470747	0.0133106	0.250709	0.0206981	0.252395	0.0151767	0.0980888	0.000263811	0.242908	0.000374041	0.244318	0.000997189	0.714677	0.00161011	0.718014	FALSE
chr6	41683901	T	C	chr6_41683901_T_C	0.0382534	0.331877	0.0382534	0.341247	0.00901555	0.642381	0.000368001	0.41195	0.000368001	0.422628	0.829897	0.0793503	0.031693	0.164394	0.031693	0.16887	0.0074828	0.245301	0.000304629	0.247816	0.000304629	0.253823	0.00345523	0.516858	0.00345523	0.528153	FALSE
chr6	41699295	A	C	chr6_41699295_A_C	0.119576	0.102311	0.119576	0.105096	0.0276047	0.132362	0.00397451	0.105997	0.00397451	0.108265	0.193178	0.573958	0.0279994	0.211358	0.0279994	0.216422	0.0059325	0.320706	0.000969769	0.16529	0.000969769	0.169117	0.0297378	0.0759221	0.0297378	0.0782638	FALSE
chr6	41707982	G	A	chr6_41707982_G_A	-0.00836264	0.15282	0.0934967	0.151021	0.0254549	0.140344	-6.48087e-05	0.140643	0.00244001	0.13962	0.697451	0.164584	-0.00980811	0.0919393	0.0642698	0.0909009	0.0177094	0.0754026	-0.000152018	0.0942737	0.00167002	0.093483	0.000106388	0.164612	0.0167918	0.162883	FALSE
chr6	41708264	A	C	chr6_41708264_A_C	-0.00377015	0.867546	0.00439183	0.865574	0.0059435	0.883455	-2.44042e-05	0.899754	2.78629e-05	0.897678	0.578578	0.232441	-0.00180634	0.684217	0.00219335	0.681908	0.00342754	0.45057	-1.17289e-05	0.740962	1.38862e-05	0.738497	-0.000879686	0.823221	0.000997189	0.821349	FALSE
chr6	41713884	T	A	chr6_41713884_T_A	0.00826481	0.665065	0.0127771	0.669819	0.00767757	0.736109	0.000104189	0.697131	0.000133047	0.701511	0.201421	0.561843	0.00147454	0.644873	0.00230853	0.647937	0.00145128	0.659606	1.62287e-05	0.674125	2.16051e-05	0.678019	0.00203725	0.581379	0.00311384	0.585385	FALSE
chr6	41714097	G	A	chr6_41714097_G_A	-0.0224181	0.491117	0.0224181	0.480382	0.0112433	0.506448	-0.000254691	0.490768	0.000254691	0.478736	0.188399	0.581491	-0.00444459	0.521833	0.00444459	0.513075	0.0020273	0.583605	-4.80451e-05	0.521403	4.80451e-05	0.511497	-0.00549883	0.408909	0.00549883	0.398939	FALSE
chr6	41716907	A	C	chr6_41716907_A_C	-0.00733268	0.584096	0.0175365	0.581735	0.0235738	0.16944	-0.000276802	0.407815	0.000485537	0.406212	0.170672	0.607515	-0.00119771	0.594706	0.00332753	0.592965	0.00402636	0.414737	-5.1728e-05	0.466858	9.37363e-05	0.465671	-0.0017292	0.490488	0.00431745	0.488783	FALSE
chr6	41723388	C	A	chr6_41723388_C_A	-0.00460437	0.673245	0.0118275	0.670901	0.00954714	0.604864	-4.31256e-05	0.674638	0.000103311	0.672015	0.256414	0.484529	-0.00155267	0.581653	0.00320295	0.580024	0.00242988	0.540268	-1.41879e-05	0.600784	2.79532e-05	0.598177	-0.00114169	0.578515	0.00292964	0.576318	FALSE
chr6	41723558	A	G	chr6_41723558_A_G	0.0515572	0.261419	0.0515572	0.268758	0.0217688	0.195435	0.00130468	0.220585	0.00130468	0.226196	0.310094	0.425654	0.015715	0.277624	0.015715	0.28452	0.00673063	0.275222	0.000396634	0.22957	0.000396634	0.235305	0.0131302	0.192088	0.0131302	0.198082	FALSE
chr6	41723614	T	C	chr6_41723614_T_C	0.146504	0.0689764	0.155874	0.0699168	0.0268658	0.130116	0.00424708	0.086398	0.00444873	0.0875733	0.364959	0.375137	0.0547838	0.0954642	0.0578101	0.0973459	0.00982848	0.181256	0.00158212	0.0945436	0.00164724	0.0958282	0.037809	0.0456753	0.0402957	0.0465844	FALSE
chr6	41723750	C	A	chr6_41723750_C_A	-0.0144633	0.637228	0.0144633	0.625261	0.0136041	0.395786	-0.000208632	0.570161	0.000208632	0.557867	0.376739	0.365791	-0.00532496	0.505157	0.00532496	0.495738	0.0050734	0.349007	-7.62024e-05	0.477266	7.62024e-05	0.466866	-0.00373152	0.534714	0.00373152	0.524204	FALSE
chr6	41723756	C	T	chr6_41723756_C_T	0.0921523	0.126692	0.0921523	0.130627	0.0187705	0.239348	0.00178104	0.152453	0.00178104	0.156028	0.401828	0.345772	0.0372908	0.135757	0.0372908	0.139708	0.00758778	0.24101	0.000725153	0.145311	0.000725153	0.149034	0.0236912	0.0883711	0.0236912	0.0915384	FALSE
chr6	41723861	C	A	chr6_41723861_C_A	0.00930532	0.722376	0.00930532	0.734223	0.00721762	0.763188	7.17574e-05	0.756207	7.17574e-05	0.768697	0.402406	0.346443	0.00370684	0.555076	0.00370684	0.564652	0.00283821	0.501095	2.74119e-05	0.612099	2.74119e-05	0.622641	0.00242152	0.621554	0.00242152	0.632407	FALSE
chr6	41723928	C	G	chr6_41723928_C_G	0.00662604	0.784576	0.00668218	0.795222	0.0110574	0.515737	7.38895e-05	0.75356	7.46151e-05	0.764193	0.400489	0.348362	0.00248677	0.640577	0.00250878	0.647575	0.00440129	0.386172	2.7516e-05	0.6316	2.78005e-05	0.639457	0.00175778	0.70144	0.00177049	0.709505	FALSE
chr6	41724044	G	A	chr6_41724044_G_A	-0.00853943	0.725124	0.00972434	0.716167	0.00888779	0.65169	-8.08358e-05	0.715189	8.89489e-05	0.705136	0.360373	0.381304	-0.00322337	0.561357	0.00360592	0.5551	0.00325614	0.466942	-3.08465e-05	0.583903	3.34658e-05	0.576196	-0.00209442	0.629415	0.00240882	0.620477	FALSE
chr6	41734619	A	T	chr6_41734619_A_T	-0.00699868	0.73444	0.0100775	0.733357	0.00968191	0.599144	-8.20579e-05	0.723232	0.000109475	0.721953	0.894195	0.0322289	-0.0061571	0.436047	0.00890329	0.43513	0.00864142	0.209201	-7.21078e-05	0.470405	9.65171e-05	0.470389	-0.00042714	0.868562	0.000630389	0.868283	FALSE
chr6	41756901	A	G	chr6_41756901_A_G	-0.0282805	0.450945	0.0282805	0.44111	0.00888369	0.653166	-0.000266325	0.520821	0.000266325	0.509401	0.524555	0.26363	-0.0155223	0.307388	0.0155223	0.300604	0.00475717	0.373778	-0.000147678	0.384984	0.000147678	0.376203	-0.00633565	0.383833	0.00633565	0.374821	FALSE
chr6	41767191	T	C	chr6_41767191_T_C	-0.0167508	0.539526	0.0201128	0.531373	0.0140742	0.374464	-0.000209879	0.485344	0.000266055	0.478084	0.384444	0.3633	-0.00614421	0.430404	0.00722128	0.424871	0.00539071	0.332363	-7.85257e-05	0.408854	9.65228e-05	0.4029	-0.00410785	0.446718	0.00498436	0.439371	FALSE
chr6	41780315	G	C	chr6_41780315_G_C	0.0125347	0.649984	0.0125347	0.662186	0.013592	0.394612	0.000181506	0.57356	0.000181506	0.585887	0.95236	0.00510762	0.0119725	0.337578	0.0119725	0.345018	0.0129384	0.12451	0.000173149	0.336016	0.000173149	0.344611	0.000431904	0.883825	0.000431904	0.895624	FALSE
chr6	41780541	A	G	chr6_41780541_A_G	0.0587253	0.217968	0.0587253	0.224203	0.01169	0.482107	0.000688992	0.280535	0.000688992	0.287763	0.920735	0.0174914	0.0541582	0.0935131	0.0541582	0.0964703	0.0107591	0.158753	0.000635201	0.154576	0.000635201	0.158391	0.00261524	0.581228	0.00261524	0.593101	FALSE
chr6	41780614	A	G	chr6_41780614_A_G	0.00567568	0.621303	0.0140978	0.624506	0.00835165	0.68946	3.00322e-05	0.674243	0.000104657	0.677563	0.901775	0.0283175	0.00516286	0.332243	0.0126927	0.33532	0.00755743	0.245453	2.75064e-05	0.420548	9.42995e-05	0.423891	0.000296934	0.836075	0.000747892	0.839165	FALSE
chr6	41786632	C	T	chr6_41786632_C_T	-0.0315441	0.350746	0.03915	0.345326	0.0239929	0.156113	-0.000756209	0.278777	0.000919286	0.274987	0.924052	0.0158672	-0.0293861	0.16694	0.0362981	0.164145	0.0221795	0.0507827	-0.000704281	0.155204	0.000852481	0.152984	-0.001337	0.704911	0.00172761	0.697616	FALSE
chr6	41786838	C	T	chr6_41786838_C_T	-0.00373736	0.783475	0.00701071	0.77982	0.0126311	0.436237	-4.23237e-05	0.710742	8.3234e-05	0.706016	0.946466	0.00708993	-0.00354849	0.443135	0.00663387	0.440728	0.0119624	0.139222	-4.02405e-05	0.437525	7.88015e-05	0.434635	-0.000168315	0.936049	0.000260413	0.932787	FALSE
chr6	41787593	C	T	chr6_41787593_C_T	0.0426264	0.249969	0.0595088	0.253749	0.0543782	0.0287472	0.00210169	0.117713	0.00322122	0.119427	0.98401	0.000420431	0.0422902	0.10548	0.0586637	0.107072	0.0534691	0.00741933	0.00208791	0.0605135	0.00317369	0.061102	0.000682789	0.774366	0.00111152	0.781792	FALSE
chr6	41787672	C	G	chr6_41787672_C_G	0.00817405	0.459603	0.0259873	0.462287	0.0131383	0.413878	6.65135e-05	0.452717	0.000310839	0.45495	0.977562	0.000935882	0.00813842	0.213496	0.0254477	0.214697	0.0128427	0.124914	6.66741e-05	0.251921	0.000304273	0.253338	0.000171491	0.859642	0.000612922	0.862842	FALSE
chr6	41847022	A	G	chr6_41847022_A_G	0.0560406	0.239566	0.0560406	0.246436	0.0171555	0.288998	0.00110942	0.241774	0.00110942	0.247639	0.491849	0.28332	0.0277428	0.188596	0.0277428	0.193423	0.00840444	0.219698	0.000552286	0.194385	0.000552286	0.199042	0.0135827	0.187302	0.0135827	0.192275	FALSE
chr6	41896005	T	G	chr6_41896005_T_G	0.0271527	0.321794	0.0397612	0.327164	0.0122456	0.455858	0.000387192	0.362184	0.000481942	0.367999	0.90948	0.0221699	0.025063	0.146409	0.0361879	0.149431	0.0111967	0.155142	0.000357362	0.204303	0.000440963	0.20782	0.00109087	0.655918	0.00198326	0.663557	FALSE
chr6	41902186	G	A	chr6_41902186_G_A	-0.0176786	0.501312	0.0246395	0.498114	0.0099564	0.58298	-0.000217579	0.529559	0.000275534	0.526509	0.4465	0.315667	-0.00659775	0.390462	0.00999992	0.388345	0.00436509	0.386558	-8.17761e-05	0.426247	0.000110121	0.423759	-0.00437461	0.415966	0.0061054	0.413703	FALSE
chr6	41902212	T	A	chr6_41902212_T_A	-0.183943	0.056774	0.183943	0.0552493	0.0485419	0.0379703	-0.00985414	0.0438745	0.00985414	0.0430322	0.451503	0.311962	-0.0811272	0.0676056	0.0811272	0.0660216	0.0217744	0.0532782	-0.00432678	0.0451083	0.00432678	0.0443525	-0.0459263	0.0378403	0.0459263	0.0367259	TRUE
chr6	41921089	C	G	chr6_41921089_C_G	0.24082	0.0292481	0.24082	0.0299592	0.0314977	0.0958561	0.008058	0.0452591	0.008058	0.0461018	0.932109	0.012044	0.225016	0.0119649	0.225016	0.0123575	0.0293819	0.0299278	0.00753308	0.0236683	0.00753308	0.0238692	0.00967178	0.24857	0.00967178	0.255363	TRUE
chr6	41921485	G	A	chr6_41921485_G_A	0.0266129	0.3619	0.0381039	0.364981	0.0112425	0.50488	0.000292172	0.411511	0.00042282	0.414053	0.939335	0.00940883	0.0249839	0.166177	0.0357613	0.16705	0.0105621	0.163501	0.000274259	0.230463	0.00039685	0.232253	0.00107341	0.736799	0.0014672	0.740951	FALSE
chr6	41936044	A	C	chr6_41936044_A_C	0.00356642	0.7207	0.00895726	0.724555	0.011604	0.487329	4.99514e-05	0.656902	0.000106388	0.661755	0.664652	0.177315	0.00279059	0.463383	0.00599299	0.465609	0.00772213	0.236054	3.76544e-05	0.461178	7.11762e-05	0.464168	0.000558934	0.697522	0.00169903	0.700607	FALSE
chr6	41936045	G	A	chr6_41936045_G_A	0.00175959	0.890072	0.00314268	0.896328	0.00395084	0.985375	7.99767e-06	0.932963	1.25304e-05	0.939531	0.664466	0.17738	0.00128328	0.652867	0.00210456	0.656128	0.00261594	0.519946	5.68471e-06	0.76212	8.37718e-06	0.764953	0.000298522	0.861838	0.000600219	0.866391	FALSE
chr6	41942326	C	T	chr6_41942326_C_T	0.00410912	0.856923	0.00423737	0.865056	0.00589344	0.873573	2.45079e-05	0.882996	2.52715e-05	0.891949	0.878697	0.0436436	0.00361661	0.549394	0.00372969	0.556277	0.00519332	0.342343	2.16354e-05	0.634448	2.23087e-05	0.64231	0.000258825	0.923119	0.000262	0.933777	FALSE
chr6	41947781	G	A	chr6_41947781_G_A	-0.0476383	0.279681	0.0476383	0.272488	0.0133501	0.403014	-0.000633272	0.314461	0.000633272	0.306326	0.0659288	0.810872	-0.00350454	0.572185	0.00350454	0.562487	0.000864109	0.761108	-4.64133e-05	0.538833	4.64133e-05	0.52817	-0.00941137	0.277428	0.00941137	0.269973	FALSE
chr6	41950366	T	A	chr6_41950366_T_A	-0.0114701	0.688178	0.0114701	0.675562	0.0114346	0.498646	-0.000137303	0.641319	0.000137303	0.628128	0.0877352	0.763968	-0.00102717	0.764582	0.00102717	0.753804	0.00109255	0.72905	-1.31087e-05	0.729623	1.31087e-05	0.718729	-0.00236753	0.645408	0.00236753	0.632819	FALSE
chr6	41950452	T	G	chr6_41950452_T_G	0.00262729	0.902686	0.0027948	0.910347	0.0119961	0.468918	3.04592e-05	0.860337	3.34596e-05	0.868377	0.0850136	0.770154	0.000368089	0.87962	0.000372913	0.886456	0.000975636	0.746009	4.4287e-06	0.856595	4.51513e-06	0.863567	0.000651031	0.855378	0.000670086	0.863223	FALSE
chr6	41953258	C	T	chr6_41953258_C_T	0.424628	0.00837425	0.424628	0.00848961	0.11274	0.0032859	0.0506512	0.00493819	0.0506512	0.0050775	0.128793	0.682248	0.060055	0.0881036	0.060055	0.0911102	0.0155522	0.104956	0.00760243	0.0267915	0.00760243	0.0272584	0.0889261	0.00881776	0.0889261	0.0089329	TRUE
chr6	41953259	C	T	chr6_41953259_C_T	0.0171725	0.562257	0.0171725	0.573786	0.0118106	0.478664	0.000226815	0.522692	0.000226815	0.534846	0.0425965	0.866049	0.000769082	0.776802	0.000769082	0.787668	0.000530398	0.83585	1.06634e-05	0.735198	1.06634e-05	0.746256	0.00262636	0.593252	0.00262636	0.604835	FALSE
chr6	41953503	G	T	chr6_41953503_G_T	-0.00343001	0.867286	0.00453109	0.858961	0.00779149	0.731913	-2.7384e-05	0.868621	3.44126e-05	0.859795	0.0548804	0.836504	-0.000171539	0.899919	0.000243468	0.891728	0.00043008	0.858081	-1.39772e-06	0.903048	1.85686e-06	0.895076	-0.00050971	0.854645	0.000722486	0.846865	FALSE
chr6	41954482	C	T	chr6_41954482_C_T	-0.0595652	0.243242	0.0595652	0.236898	0.0176767	0.281121	-0.00130802	0.250708	0.00130802	0.244723	0.11754	0.701768	-0.00748325	0.443964	0.00748325	0.435046	0.00211235	0.580006	-0.000162485	0.385203	0.000162485	0.376793	-0.0134922	0.205817	0.0134922	0.20025	FALSE
chr6	41960644	C	A	chr6_41960644_C_A	0.0134024	0.618109	0.0150044	0.626009	0.00998266	0.581195	0.00013669	0.616212	0.000154584	0.624688	0.0196691	0.92469	0.000229492	0.873956	0.000260832	0.881489	0.000196051	0.920155	2.33957e-06	0.859123	2.68962e-06	0.866451	0.00122267	0.728152	0.0014418	0.736337	FALSE
chr6	41960810	C	G	chr6_41960810_C_G	0.00311475	0.838199	0.00510075	0.841562	0.00793954	0.721646	2.47058e-05	0.832664	4.03608e-05	0.836254	0.00806802	0.962064	2.47109e-05	0.960506	3.91128e-05	0.963082	6.42029e-05	0.965111	1.97366e-07	0.959745	3.10787e-07	0.962375	0.000146085	0.928835	0.000263588	0.931666	FALSE
chr6	41960946	G	A	chr6_41960946_G_A	-0.0158527	0.518104	0.0239215	0.5132	0.00946763	0.612117	-0.000187646	0.562681	0.000237836	0.556059	0.00889531	0.959129	-0.000190831	0.900474	0.00026085	0.892867	8.31545e-05	0.957233	-2.15401e-06	0.891936	2.58955e-06	0.884383	-0.00103689	0.743875	0.00155771	0.736882	FALSE
chr6	41961136	G	A	chr6_41961136_G_A	-0.0200035	0.492286	0.0230089	0.483996	0.0108394	0.529178	-0.000208788	0.506164	0.000244199	0.498017	0.029822	0.896716	-0.000485417	0.805783	0.000633426	0.798864	0.000324998	0.883727	-4.96613e-06	0.780229	6.71004e-06	0.773486	-0.00253267	0.569259	0.0030916	0.560765	FALSE
chr6	41961618	A	G	chr6_41961618_A_G	-0.0732434	0.181986	0.0732434	0.17684	0.0194968	0.226171	-0.00148569	0.185076	0.00148569	0.180886	0.173122	0.605354	-0.0129318	0.323707	0.0129318	0.316051	0.00343354	0.455381	-0.000264884	0.275869	0.000264884	0.268889	-0.0178271	0.136461	0.0178271	0.132514	FALSE
chr6	41961909	C	T	chr6_41961909_C_T	-0.00049383	0.248444	0.0574144	0.248336	0.016605	0.310526	-0.000384057	0.263342	0.00101655	0.262704	0.234586	0.515928	-0.00230409	0.326825	0.0125533	0.325597	0.00413197	0.414526	-0.000122034	0.305549	0.000235886	0.304498	5.3988e-05	0.186077	0.0141448	0.185947	FALSE
chr6	41964273	C	T	chr6_41964273_C_T	-0.0173083	0.50946	0.0215685	0.504753	0.0127651	0.429035	-0.000221008	0.495045	0.00027478	0.49103	0.147149	0.646553	-0.00241857	0.585044	0.00311491	0.58235	0.0018565	0.602264	-3.07256e-05	0.556707	3.93744e-05	0.55266	-0.00437144	0.428268	0.00536545	0.423966	FALSE
chr6	41964503	T	A	chr6_41964503_T_A	-0.0279581	0.433254	0.0279581	0.42329	0.00945721	0.612949	-0.000272445	0.490809	0.000272445	0.479215	0.159974	0.6238	-0.00449987	0.52099	0.00449987	0.51211	0.00153228	0.647648	-4.42532e-05	0.541914	4.42532e-05	0.531432	-0.00684536	0.359482	0.00684536	0.350604	FALSE
chr6	41970926	T	C	chr6_41970926_T_C	0.0667747	0.190864	0.0667747	0.19635	0.0136601	0.401151	0.00103421	0.241004	0.00103421	0.247464	0.512227	0.271682	0.0350824	0.149904	0.0350824	0.15422	0.00716616	0.262644	0.000557197	0.189502	0.000557197	0.194471	0.0161916	0.145912	0.0161916	0.150517	FALSE
chr6	41970976	G	A	chr6_41970976_G_A	0.0258336	0.448817	0.0258336	0.458993	0.0110698	0.51607	0.000323775	0.454849	0.000323775	0.46577	0.491086	0.285172	0.0132187	0.315619	0.0132187	0.322515	0.00549925	0.327771	0.00016689	0.344386	0.00016689	0.3525	0.006053	0.375491	0.006053	0.38474	FALSE
chr6	41973985	C	A	chr6_41973985_C_A	-0.00652906	0.480681	0.0245359	0.474568	0.0213323	0.197046	-0.000137896	0.356782	0.000561537	0.351235	0.254298	0.490417	-0.00133721	0.459268	0.00665931	0.455189	0.00555938	0.327717	-2.86148e-05	0.368579	0.000153826	0.363353	-0.00173238	0.384548	0.00620068	0.379076	FALSE
chr6	41974242	A	C	chr6_41974242_A_C	-0.00967848	0.461326	0.0244482	0.455439	0.0103267	0.558552	-7.15749e-05	0.480634	0.000265483	0.474412	0.302915	0.436689	-0.0025458	0.419748	0.00721439	0.414844	0.003046	0.481716	-1.58994e-05	0.441968	7.71921e-05	0.436235	-0.0025549	0.363256	0.00632136	0.358416	FALSE
chr6	41974255	T	C	chr6_41974255_T_C	0.098106	0.124219	0.098106	0.127951	0.0312892	0.104255	0.00368715	0.107029	0.00368715	0.109217	0.326014	0.413204	0.0303323	0.167848	0.0303323	0.172329	0.00986321	0.181666	0.00109911	0.124462	0.00109911	0.127728	0.026	0.0859951	0.026	0.0884555	FALSE
chr6	41976666	C	T	chr6_41976666_C_T	0.00945705	0.65376	0.0121264	0.66236	0.00735064	0.762582	5.59611e-05	0.697602	8.29548e-05	0.706917	0.149543	0.641339	0.00143308	0.657916	0.0018077	0.664256	0.00108655	0.718122	8.5248e-06	0.69403	1.23132e-05	0.700645	0.00226432	0.568078	0.00289312	0.575882	FALSE
chr6	41979054	C	T	chr6_41979054_C_T	-0.01696	0.579805	0.01696	0.567651	0.00990328	0.584186	-0.000162916	0.59825	0.000162916	0.584694	0.25002	0.492961	-0.00421527	0.544094	0.00421527	0.535056	0.00243249	0.537396	-3.94388e-05	0.563099	3.94388e-05	0.552239	-0.0044413	0.477615	0.0044413	0.466631	FALSE
chr6	41979151	G	A	chr6_41979151_G_A	-0.00870492	0.755024	0.00870492	0.742422	0.00610038	0.863254	-5.05459e-05	0.822208	5.05459e-05	0.809256	0.18083	0.590322	-0.00175517	0.704822	0.00175517	0.693946	0.00108654	0.71755	-1.01205e-05	0.7627	1.01205e-05	0.751823	-0.00213411	0.672333	0.00213411	0.660252	FALSE
chr6	41979272	A	G	chr6_41979272_A_G	0.00284084	0.742888	0.00820087	0.749766	0.0102491	0.564576	2.49264e-05	0.702904	8.53602e-05	0.710766	0.120779	0.694823	0.000464425	0.741058	0.00102999	0.747926	0.0012499	0.6925	4.44104e-06	0.722753	1.08177e-05	0.73001	0.000782825	0.664007	0.00194833	0.671219	FALSE
chr6	41990851	T	G	chr6_41990851_T_G	-0.0105776	0.663221	0.0120124	0.654954	0.00872655	0.663765	-8.28869e-05	0.680709	9.89634e-05	0.671599	0.158898	0.627982	-0.00135378	0.673594	0.00166582	0.668513	0.00142426	0.670276	-1.04379e-05	0.685381	1.39341e-05	0.679915	-0.00247074	0.578827	0.0028963	0.570771	FALSE
chr6	41991310	T	C	chr6_41991310_T_C	0.0187423	0.534284	0.0187423	0.545913	0.0104605	0.551861	0.000198642	0.530242	0.000198642	0.542972	0.0794957	0.779066	0.00161631	0.67861	0.00161631	0.688686	0.000820802	0.768363	1.71179e-05	0.662709	1.71179e-05	0.673153	0.0040094	0.479537	0.0040094	0.490715	FALSE
chr6	41991964	C	T	chr6_41991964_C_T	-0.0205352	0.521016	0.0205352	0.50914	0.0110482	0.517669	-0.000224143	0.516884	0.000224143	0.50469	0.0337726	0.887589	-0.000811634	0.793457	0.000811634	0.782515	0.000365333	0.872673	-8.68584e-06	0.770068	8.68584e-06	0.759195	-0.00301221	0.58442	0.00301221	0.572368	FALSE
chr6	41992047	A	G	chr6_41992047_A_G	0.015584	0.582941	0.015584	0.595205	0.00843253	0.685294	0.000128116	0.609068	0.000128116	0.622827	0.0389968	0.873536	0.000569414	0.798485	0.000569414	0.809359	0.000326839	0.88279	4.6825e-06	0.799026	4.6825e-06	0.809945	0.00225956	0.620832	0.00225956	0.632256	FALSE
chr6	41992756	C	G	chr6_41992756_C_G	0.00224537	0.882104	0.00354414	0.885041	0.00527456	0.923234	1.02498e-05	0.916769	1.78901e-05	0.919489	0.0171142	0.933002	2.85701e-05	0.951519	5.82715e-05	0.953455	8.7907e-05	0.956191	1.24531e-07	0.962838	2.88999e-07	0.964651	0.000136558	0.921466	0.000304873	0.923436	FALSE
chr6	41992758	A	G	chr6_41992758_A_G	-0.00418151	0.861517	0.00483708	0.853219	0.00594356	0.87601	-2.14476e-05	0.90513	2.60261e-05	0.897128	0.0168236	0.933918	-0.000121561	0.943112	0.000130404	0.936974	9.61969e-05	0.953441	-6.18566e-07	0.956436	6.80326e-07	0.950942	-0.000600219	0.878372	0.000641504	0.870363	FALSE
chr6	41994695	A	G	chr6_41994695_A_G	0.00752598	0.575602	0.0175835	0.575156	0.00798659	0.717708	6.52242e-05	0.623591	0.000154654	0.622812	0.0431253	0.863932	4.1008e-05	0.80646	0.000622723	0.803884	0.000348251	0.877607	1.29164e-07	0.808424	5.47088e-06	0.805871	0.000571637	0.611035	0.00258507	0.60937	FALSE
chr6	41998562	A	G	chr6_41998562_A_G	0.0221754	0.473421	0.0221754	0.484983	0.0108071	0.53153	0.000238361	0.476748	0.000238361	0.489252	0.101712	0.732843	0.00229283	0.61557	0.00229283	0.625101	0.00108519	0.719795	2.43505e-05	0.599999	2.43505e-05	0.610085	0.00485574	0.416838	0.00485574	0.427363	FALSE
chr6	41998804	T	C	chr6_41998804_T_C	0.0149217	0.5907	0.0149217	0.602794	0.0124461	0.443932	0.000179849	0.5395	0.000179849	0.552363	0.124256	0.688332	0.00191533	0.646241	0.00191533	0.656201	0.00151119	0.649506	2.26497e-05	0.608947	2.26497e-05	0.619886	0.00352351	0.511054	0.00352351	0.52274	FALSE
chr6	42001806	A	G	chr6_42001806_A_G	-0.0072224	0.793138	0.0072224	0.780428	0.00683688	0.80787	-5.10585e-05	0.81529	5.10585e-05	0.802254	0.278775	0.459469	-0.00199095	0.663035	0.00199095	0.652983	0.00193368	0.595859	-1.42583e-05	0.704883	1.42583e-05	0.694393	-0.00180701	0.703814	0.00180701	0.691135	FALSE
chr6	42007994	T	C	chr6_42007994_T_C	0.0519659	0.276066	0.0519659	0.28248	0.0174277	0.277412	0.00107672	0.265639	0.00107672	0.272256	0.388472	0.357491	0.0219153	0.243942	0.0219153	0.249381	0.00691244	0.269026	0.000463701	0.235801	0.000463701	0.241388	0.0135415	0.204821	0.0135415	0.210244	FALSE
chr6	42010250	C	T	chr6_42010250_C_T	0.0268784	0.276853	0.0562616	0.276561	0.0316271	0.0947939	0.0011759	0.193776	0.00197505	0.192482	0.333292	0.406607	0.0124647	0.272224	0.0221102	0.272259	0.0107769	0.165352	0.000516791	0.19494	0.000778765	0.194241	0.00606253	0.205606	0.0142369	0.204816	FALSE
chr6	42010327	C	T	chr6_42010327_C_T	-0.0456501	0.29209	0.0456501	0.284535	0.0110263	0.520004	-0.00055803	0.356571	0.00055803	0.347493	0.354718	0.386833	-0.0154468	0.283745	0.0154468	0.277246	0.00378221	0.428049	-0.000183814	0.327943	0.000183814	0.319895	-0.0120012	0.218945	0.0120012	0.213014	FALSE
chr6	42010674	C	T	chr6_42010674_C_T	-0.053926	0.247701	0.0575516	0.243272	0.0189177	0.246953	-0.00120714	0.234793	0.00124879	0.231741	0.357388	0.384797	-0.0207483	0.246493	0.0215448	0.241882	0.00681958	0.273829	-0.000445561	0.226437	0.000454712	0.222947	-0.0137717	0.186124	0.0146006	0.182823	FALSE
chr6	42022090	G	C	chr6_42022090_G_C	-0.0163924	0.49749	0.0234309	0.490093	0.0103028	0.560952	-0.000261188	0.512648	0.000308907	0.505479	0.465381	0.299887	-0.0081826	0.36307	0.0118266	0.358364	0.00499595	0.359033	-0.000133708	0.399043	0.000158413	0.393411	-0.00415707	0.423252	0.00564968	0.416283	FALSE
chr6	42022120	T	G	chr6_42022120_T_G	-0.00797712	0.750467	0.00843613	0.74267	0.00565483	0.892556	-5.03146e-05	0.810345	5.25566e-05	0.802134	0.495336	0.279841	-0.00420715	0.52951	0.00436889	0.524083	0.00280252	0.504798	-2.62228e-05	0.625057	2.70128e-05	0.61761	-0.00185941	0.677583	0.00198009	0.669848	FALSE
chr6	42022251	C	T	chr6_42022251_C_T	0.00996586	0.692154	0.00996586	0.704414	0.00469254	0.965753	4.78646e-05	0.796295	4.78646e-05	0.808856	0.617025	0.207938	0.00627842	0.436386	0.00627842	0.445232	0.0028773	0.495173	3.00133e-05	0.570475	3.00133e-05	0.581619	0.00198485	0.651131	0.00198485	0.663188	FALSE
chr6	42022802	G	A	chr6_42022802_G_A	-0.0366655	0.364322	0.0372854	0.357395	0.011865	0.474327	-0.000467233	0.407132	0.000474342	0.399721	0.747932	0.135269	-0.0274079	0.209307	0.0278767	0.205796	0.00888042	0.202001	-0.000349718	0.263996	0.000355094	0.259769	-0.00530829	0.435127	0.00537815	0.427453	FALSE
chr6	42023053	C	T	chr6_42023053_C_T	-0.0340384	0.382927	0.0340384	0.373508	0.00822278	0.700786	-0.000280815	0.484053	0.000280815	0.472571	0.617224	0.210815	-0.0213914	0.23775	0.0213914	0.232224	0.00508602	0.346756	-0.000177007	0.330779	0.000177007	0.322984	-0.00703431	0.349665	0.00703431	0.340494	FALSE
chr6	42023089	A	T	chr6_42023089_A_T	-0.0169414	0.576308	0.0170668	0.567387	0.0062294	0.852062	-0.000107098	0.674878	0.000107701	0.665007	0.587176	0.227381	-0.00966978	0.394575	0.00974918	0.388451	0.00363995	0.434169	-6.11721e-05	0.503464	6.1554e-05	0.495567	-0.00363942	0.527279	0.00367118	0.519273	FALSE
chr6	42023203	T	A	chr6_42023203_T_A	0.0255604	0.300617	0.0455864	0.304852	0.0129621	0.425885	0.00043587	0.329669	0.000701452	0.334352	0.493979	0.283499	0.0129896	0.244307	0.0216033	0.247011	0.00625175	0.292933	0.000215569	0.270922	0.000329802	0.274098	0.0067485	0.23547	0.0116169	0.239353	FALSE
chr6	42030573	G	A	chr6_42030573_G_A	-0.015034	0.509955	0.0208505	0.50224	0.0112381	0.505806	-0.000163177	0.500321	0.0002342	0.492108	0.0589406	0.82473	-0.000925287	0.721556	0.00123289	0.714739	0.000675959	0.799047	-1.03941e-05	0.691237	1.41501e-05	0.684399	-0.0026994	0.504566	0.00376328	0.496819	FALSE
chr6	42031265	G	T	chr6_42031265_G_T	-0.0777914	0.167858	0.0777914	0.163185	0.0274519	0.123392	-0.00221421	0.13687	0.00221421	0.134066	0.391695	0.355402	-0.0302168	0.172035	0.0302168	0.168166	0.0106559	0.161646	-0.000853395	0.13648	0.000853395	0.133364	-0.0198739	0.118807	0.0198739	0.115157	FALSE
chr6	42039730	C	T	chr6_42039730_C_T	-0.0431192	0.0984421	0.114347	0.098186	0.024341	0.153315	-0.00105823	0.111494	0.00272698	0.111017	0.635287	0.197996	-0.0257564	0.0699621	0.0708461	0.0696077	0.0154841	0.0950536	-0.000629836	0.0814837	0.00169174	0.0809011	-0.0085174	0.0914039	0.0244121	0.091012	FALSE
chr6	42040139	C	T	chr6_42040139_C_T	-0.0133647	0.596688	0.0162345	0.588281	0.00967382	0.599398	-0.000123761	0.609456	0.000150903	0.600565	0.460586	0.303991	-0.00578919	0.427435	0.00730454	0.422473	0.00442458	0.384329	-5.33248e-05	0.465305	6.76566e-05	0.458953	-0.00351874	0.493628	0.00418883	0.485526	FALSE
chr6	42048508	T	C	chr6_42048508_T_C	0.00316717	0.680253	0.0111489	0.684237	0.0139302	0.383562	3.52462e-05	0.58854	0.00017901	0.592532	0.805029	0.0962809	0.00275015	0.400145	0.00898612	0.402357	0.0112139	0.15415	3.17431e-05	0.382441	0.000143998	0.38475	0.00018737	0.780563	0.00110517	0.783766	FALSE
chr6	42048581	G	A	chr6_42048581_G_A	-0.029079	0.434425	0.029079	0.424325	0.00704266	0.791595	-0.000216554	0.551974	0.000216554	0.539704	0.837055	0.0740759	-0.024289	0.221273	0.024289	0.215826	0.00587577	0.309045	-0.000180077	0.340116	0.000180077	0.331803	-0.00242152	0.633568	0.00242152	0.622379	FALSE
chr6	42049058	T	C	chr6_42049058_T_C	0.0561892	0.22818	0.0561892	0.234123	0.0145132	0.358325	0.000849227	0.255996	0.000849227	0.262089	0.863526	0.0552059	0.0483898	0.105845	0.0483898	0.108934	0.0125283	0.129359	0.000731313	0.146265	0.000731313	0.149622	0.00405227	0.474634	0.00405227	0.485374	FALSE
chr6	42049070	C	G	chr6_42049070_C_G	-0.0148576	0.62458	0.0148576	0.612604	0.0116906	0.480298	-0.000175595	0.583709	0.000175595	0.570907	0.857343	0.0598033	-0.0127763	0.324778	0.0127763	0.317485	0.0100032	0.178239	-0.000150779	0.353436	0.000150779	0.344954	-0.00109564	0.796885	0.00109564	0.784715	FALSE
chr6	42051140	T	C	chr6_42051140_T_C	0.0241562	0.460933	0.0241562	0.471727	0.00950917	0.609897	0.00023293	0.497234	0.00023293	0.509275	0.876571	0.0453544	0.0211882	0.224265	0.0211882	0.230469	0.00833273	0.217164	0.000204303	0.292097	0.000204303	0.29967	0.00153231	0.711493	0.00153231	0.722771	FALSE
chr6	42051145	G	T	chr6_42051145_G_T	0.00264011	0.649405	0.012179	0.651653	0.00932994	0.620602	3.01497e-05	0.635254	0.000114263	0.63786	0.872765	0.0479945	0.0024091	0.336979	0.0106421	0.338705	0.00813802	0.223475	2.73567e-05	0.388094	9.97974e-05	0.389951	0.000109564	0.832859	0.000763771	0.83489	FALSE
chr6	42075526	G	A	chr6_42075526_G_A	-0.0294135	0.423975	0.0294135	0.413497	0.00945209	0.612319	-0.000292605	0.479886	0.000292605	0.467974	0.330105	0.40997	-0.00944148	0.38337	0.00944148	0.374834	0.00320787	0.475435	-9.74327e-05	0.429222	9.74327e-05	0.419135	-0.00734713	0.333552	0.00734713	0.324821	FALSE
chr6	42075664	C	G	chr6_42075664_C_G	0.345177	0.013618	0.345177	0.0137018	0.068371	0.0161955	0.0244409	0.0133159	0.0244409	0.0134776	0.463466	0.302553	0.159674	0.0209661	0.159674	0.0214085	0.0301958	0.0281481	0.0106923	0.015591	0.0106923	0.0156558	0.0865014	0.0085996	0.0865014	0.00868245	TRUE
chr6	42075772	A	T	chr6_42075772_A_T	-0.0486104	0.286623	0.0486104	0.27947	0.0151785	0.339577	-0.000789981	0.292841	0.000789981	0.286078	0.378997	0.366124	-0.019383	0.260375	0.019383	0.255059	0.00587561	0.310692	-0.000320791	0.263741	0.000320791	0.25823	-0.0122918	0.217766	0.0122918	0.212045	FALSE
chr6	42104954	G	T	chr6_42104954_G_T	0.0287918	0.398783	0.0315563	0.406216	0.0261096	0.134945	0.000719975	0.281392	0.000808086	0.285974	0.826157	0.0784628	0.0231622	0.20508	0.0255926	0.209102	0.021612	0.0537874	0.000577222	0.167569	0.000654685	0.170224	0.00314877	0.553103	0.00326627	0.56147	FALSE
chr6	42118444	G	T	chr6_42118444_G_T	-0.0369293	0.315381	0.0476439	0.311279	0.022688	0.178707	-0.00111892	0.260021	0.00128326	0.256984	0.271904	0.46637	-0.0115922	0.34861	0.0136475	0.343916	0.00633104	0.291299	-0.000342597	0.280351	0.00037412	0.276843	-0.0092637	0.247023	0.0119377	0.243446	FALSE
chr6	42118564	C	T	chr6_42118564_C_T	0.0436892	0.291194	0.0436892	0.299174	0.0131436	0.415753	0.000574174	0.315092	0.000574174	0.323825	0.286484	0.450155	0.0124837	0.312468	0.0124837	0.319614	0.00377168	0.42575	0.000164089	0.318493	0.000164089	0.326544	0.0109627	0.220923	0.0109627	0.227396	FALSE
chr6	42135280	A	C	chr6_42135280_A_C	-0.017897	0.502467	0.0228081	0.498157	0.0125216	0.452704	-0.000307948	0.482488	0.000358304	0.478147	0.228036	0.522612	-0.00427247	0.500488	0.00539635	0.497024	0.00295557	0.497509	-7.27835e-05	0.477996	8.50919e-05	0.474183	-0.00492243	0.406164	0.00608794	0.402475	FALSE
chr6	42166506	T	C	chr6_42166506_T_C	-0.00237399	0.580736	0.0167438	0.57886	0.0118856	0.473389	-1.36403e-07	0.540659	0.00021201	0.539458	0.579213	0.232685	-0.00173665	0.372254	0.00976054	0.371201	0.00683473	0.268236	-5.61728e-06	0.382859	0.000122391	0.381407	-0.00047954	0.51499	0.00373787	0.513513	FALSE
chr6	42166671	T	C	chr6_42166671_T_C	-0.0685142	0.201723	0.0685142	0.195815	0.0209278	0.201107	-0.00136901	0.198476	0.00136901	0.193911	0.620109	0.209867	-0.041729	0.135021	0.041729	0.131068	0.0130668	0.123155	-0.00084105	0.142355	0.00084105	0.138767	-0.0150849	0.18091	0.0150849	0.175726	FALSE
chr6	42166692	C	T	chr6_42166692_C_T	-0.159244	0.0594377	0.159244	0.0575677	0.033199	0.0847787	-0.00531556	0.0635774	0.00531556	0.0621774	0.615213	0.21263	-0.0972415	0.0461964	0.0972415	0.0447669	0.0204734	0.0591968	-0.00325647	0.0486283	0.00325647	0.0473847	-0.0350017	0.0512373	0.0350017	0.0496156	TRUE
chr6	42166779	A	G	chr6_42166779_A_G	-0.00658789	0.763275	0.0089298	0.758371	0.00570616	0.899669	-4.0927e-05	0.830248	5.24379e-05	0.82513	0.589574	0.227027	-0.00418973	0.532581	0.00553415	0.53005	0.00335528	0.456563	-2.59825e-05	0.633355	3.25412e-05	0.630056	-0.00128618	0.709086	0.00190546	0.704579	FALSE
chr6	42166801	A	T	chr6_42166801_A_T	0.00275841	0.734477	0.00892676	0.737167	0.00522215	0.921632	1.54505e-05	0.807045	4.93321e-05	0.810707	0.586984	0.228467	0.00161848	0.511537	0.00520197	0.511111	0.00302954	0.484875	8.79826e-06	0.621097	2.84134e-05	0.620265	0.000497007	0.662719	0.00208171	0.663518	FALSE
chr6	42166804	G	A	chr6_42166804_G_A	-0.00367212	0.765013	0.00777736	0.757891	0.0102444	0.565649	-1.8393e-05	0.730256	8.02505e-05	0.723474	0.586055	0.229009	-0.00239083	0.526718	0.00456407	0.521114	0.00592906	0.304809	-1.35188e-05	0.537831	4.62652e-05	0.532243	-0.000743128	0.708999	0.00169903	0.702254	FALSE
chr6	42166896	G	A	chr6_42166896_G_A	-0.00329674	0.578924	0.016707	0.57623	0.0113658	0.500313	-2.17229e-05	0.55098	0.000192267	0.549125	0.578889	0.233017	-0.0016287	0.377997	0.00924026	0.377105	0.00654859	0.278144	-9.38506e-06	0.394167	0.000106262	0.392927	-0.000709783	0.512673	0.00379345	0.509804	FALSE
chr6	42178560	G	C	chr6_42178560_G_C	-0.0100637	0.514902	0.0209515	0.512104	0.00944297	0.612766	-9.33811e-05	0.554249	0.000194445	0.550916	0.599781	0.220487	-0.00602603	0.328805	0.0127768	0.327499	0.00562016	0.320388	-5.49365e-05	0.389551	0.000117673	0.387069	-0.00258666	0.46798	0.00459692	0.464956	FALSE
chr6	42198103	C	T	chr6_42198103_C_T	-0.0727744	0.178947	0.0727744	0.173982	0.0197658	0.221649	-0.0014494	0.183081	0.0014494	0.17887	0.571207	0.234224	-0.0417183	0.128451	0.0417183	0.124933	0.0112534	0.151285	-0.000828452	0.138566	0.000828452	0.13532	-0.0165378	0.147769	0.0165378	0.143612	FALSE
chr6	42198312	G	A	chr6_42198312_G_A	-0.0492449	0.254494	0.0560838	0.250517	0.0192578	0.228478	-0.00093298	0.242674	0.00106638	0.239091	0.557874	0.241424	-0.0280138	0.179014	0.0316586	0.176255	0.0108114	0.159674	-0.000534904	0.181069	0.000605999	0.178542	-0.0112994	0.216996	0.012792	0.213004	FALSE
chr6	42215024	C	A	chr6_42215024_C_A	-0.0858642	0.149879	0.0858642	0.145537	0.0215008	0.194919	-0.0018786	0.154976	0.0018786	0.151327	0.575421	0.234487	-0.049283	0.110697	0.049283	0.107443	0.0124016	0.133285	-0.00108093	0.118163	0.00108093	0.115424	-0.0195119	0.121681	0.0195119	0.117817	FALSE
chr6	42215061	T	C	chr6_42215061_T_C	0.268612	0.0229836	0.268612	0.0233105	0.0578504	0.0250917	0.0154305	0.0216817	0.0154305	0.0220128	0.620139	0.208898	0.167273	0.0196027	0.167273	0.0199634	0.0356464	0.0201483	0.0095456	0.0173545	0.0095456	0.0175582	0.0583499	0.0194926	0.0583499	0.0199461	TRUE
chr6	42215075	A	G	chr6_42215075_A_G	-0.0346713	0.390821	0.0346713	0.380495	0.0111099	0.518049	-0.000507644	0.42555	0.000507644	0.415853	0.552872	0.247328	-0.0186731	0.265022	0.0186731	0.258338	0.00605014	0.307117	-0.000268803	0.314637	0.000268803	0.306934	-0.00805056	0.328176	0.00805056	0.319036	FALSE
chr6	42215174	T	C	chr6_42215174_T_C	-0.00726911	0.783503	0.00726911	0.771211	0.00409487	0.990037	-2.91738e-05	0.880165	2.91738e-05	0.868487	0.536374	0.256983	-0.00394291	0.545527	0.00394291	0.536216	0.00219621	0.561955	-1.58337e-05	0.683138	1.58337e-05	0.672363	-0.00173238	0.706282	0.00173238	0.694279	FALSE
chr6	42215175	A	G	chr6_42215175_A_G	-0.0225208	0.496042	0.0225208	0.484676	0.0282549	0.115989	-0.000639189	0.313598	0.000639189	0.305721	0.536083	0.257155	-0.0120001	0.332846	0.0120001	0.324933	0.0151089	0.0975652	-0.000339532	0.235986	0.000339532	0.229832	-0.00530988	0.418022	0.00530988	0.408229	FALSE
chr6	42217366	T	C	chr6_42217366_T_C	-0.000572587	0.815898	0.00567614	0.813147	0.00737128	0.760215	-1.43502e-05	0.831382	4.16606e-05	0.827614	0.692264	0.164914	-0.00061903	0.542701	0.00399696	0.540393	0.00517315	0.343199	-1.18409e-05	0.602361	2.9638e-05	0.598926	-9.3685e-05	0.809368	0.000941614	0.807326	FALSE
chr6	42217826	A	C	chr6_42217826_A_C	-0.0805431	0.186306	0.0812836	0.18262	0.0204747	0.211954	-0.00178518	0.19679	0.00179471	0.193735	0.854094	0.058781	-0.0681539	0.0964245	0.068783	0.0946413	0.0174986	0.0794124	-0.00150996	0.118903	0.00151806	0.117024	-0.00647856	0.393891	0.0065389	0.386882	FALSE
chr6	42217974	A	T	chr6_42217974_A_T	-0.155894	0.0637376	0.155894	0.062123	0.029509	0.108208	-0.00463107	0.0742155	0.00463107	0.072724	0.833141	0.0733043	-0.131372	0.0311553	0.131372	0.0304278	0.0246033	0.0427648	-0.00390761	0.0430013	0.00390761	0.0422444	-0.013335	0.185373	0.013335	0.180011	TRUE
chr6	42224425	G	C	chr6_42224425_G_C	0.00406704	0.740709	0.00862897	0.744512	0.00881516	0.655195	4.82072e-05	0.723754	8.00557e-05	0.728427	0.358969	0.382886	0.00107775	0.580251	0.00287086	0.582306	0.00298339	0.487551	1.24597e-05	0.60302	2.49961e-05	0.60546	0.000981311	0.647151	0.00210871	0.651383	FALSE
chr6	42224454	G	A	chr6_42224454_G_A	0.00286402	0.824308	0.00558193	0.826606	0.0104668	0.55147	3.12274e-05	0.830401	4.67757e-05	0.833356	0.369074	0.37395	0.000608239	0.695954	0.00169058	0.697203	0.00403205	0.417179	7.5759e-06	0.711882	1.36373e-05	0.714135	0.000582752	0.76014	0.00130683	0.761858	FALSE
chr6	42226497	T	A	chr6_42226497_T_A	0.00157517	0.818669	0.00556187	0.821793	0.0187091	0.245755	6.4147e-06	0.693274	0.00010028	0.696329	0.24764	0.496567	0.000142759	0.716022	0.00139963	0.718363	0.00473629	0.366972	-3.24624e-06	0.627624	2.63183e-05	0.629569	0.000395382	0.736087	0.00145291	0.739147	FALSE
chr6	42226928	T	A	chr6_42226928_T_A	0.0456904	0.252023	0.0560017	0.256477	0.0115018	0.497564	0.000718299	0.317743	0.000817295	0.322481	0.293512	0.444335	0.0138227	0.280752	0.0167992	0.285588	0.00340068	0.456652	0.000218165	0.314319	0.000246742	0.319537	0.0121965	0.185127	0.0146069	0.188824	FALSE
chr6	42230497	T	A	chr6_42230497_T_A	0.0140515	0.306676	0.0434369	0.311318	0.0164995	0.306304	1.00413e-05	0.293586	0.000798572	0.29861	0.415312	0.334733	0.00361758	0.251583	0.0196536	0.255256	0.00724154	0.259905	-5.06089e-05	0.247334	0.000379704	0.25144	0.00339648	0.236159	0.011031	0.239845	FALSE
chr6	42261090	G	T	chr6_42261090_G_T	0.0788136	0.161861	0.0788136	0.166229	0.0329739	0.0858184	0.00265413	0.11921	0.00265413	0.121461	0.691494	0.167552	0.0543208	0.097676	0.0543208	0.100176	0.0227672	0.0484818	0.00182628	0.0800911	0.00182628	0.0816542	0.0138876	0.182295	0.0138876	0.187227	FALSE
chr6	42261453	A	G	chr6_42261453_A_G	0.0357714	0.318685	0.0467776	0.321549	0.0118918	0.504697	0.000852092	0.368944	0.000928792	0.371201	0.451187	0.311672	0.0187221	0.251542	0.0233386	0.253997	0.00575072	0.333817	0.000457609	0.295617	0.000489723	0.297707	0.00878734	0.247163	0.0116773	0.249526	FALSE
chr6	42278308	G	T	chr6_42278308_G_T	-0.0956962	0.172395	0.0956962	0.167455	0.0209269	0.198035	-0.00216663	0.183074	0.00216663	0.178349	0.45489	0.306428	-0.0485647	0.150039	0.0485647	0.145986	0.00964372	0.185171	-0.00110605	0.15655	0.00110605	0.152639	-0.0224892	0.1322	0.0224892	0.128197	FALSE
chr6	42279136	T	C	chr6_42279136_T_C	-0.00458459	0.822983	0.0057189	0.816092	0.00641373	0.8395	-3.07442e-05	0.853812	3.62246e-05	0.846508	0.277338	0.462457	-0.00117798	0.693093	0.00151083	0.687623	0.00177938	0.613909	-7.95397e-06	0.739697	9.56214e-06	0.733603	-0.00131794	0.731518	0.00153072	0.724122	FALSE
chr6	42281743	G	A	chr6_42281743_G_A	-0.312615	0.0176993	0.312615	0.0173861	0.0396557	0.0592136	-0.0130795	0.028328	0.0130795	0.027926	0.407346	0.341436	-0.131882	0.0320906	0.131882	0.0314647	0.0164984	0.0881141	-0.0056288	0.0331002	0.0056288	0.0326591	-0.080053	0.0106384	0.080053	0.0104411	TRUE
chr6	42293173	G	A	chr6_42293173_G_A	-0.0026793	0.685742	0.0109119	0.685589	0.0110296	0.517685	-2.60285e-05	0.643629	0.000117889	0.644592	0.303649	0.433999	-0.0011649	0.562689	0.00340604	0.563098	0.0033443	0.457053	-1.16641e-05	0.553537	3.67353e-05	0.553926	-0.000903504	0.567595	0.00305667	0.56711	FALSE
chr6	42293605	C	T	chr6_42293605_C_T	-0.0104799	0.717455	0.0104799	0.704964	0.0122105	0.462796	-0.000141848	0.67074	0.000141848	0.658006	0.499422	0.279207	-0.00501345	0.516988	0.00501345	0.507776	0.00583472	0.313772	-6.40058e-05	0.514713	6.40058e-05	0.504306	-0.00261683	0.623617	0.00261683	0.612449	FALSE
chr6	42293814	G	A	chr6_42293814_G_A	-0.241181	0.0302774	0.241181	0.0297599	0.0384756	0.06397	-0.00973964	0.0387352	0.00973964	0.0379358	0.604036	0.217562	-0.144489	0.0267326	0.144489	0.0261187	0.0230007	0.0481715	-0.00576273	0.0308232	0.00576273	0.0302723	-0.0534576	0.0254315	0.0534576	0.024895	TRUE
chr6	42313139	A	G	chr6_42313139_A_G	0.21097	0.0346137	0.21097	0.0352377	0.0424426	0.0522879	0.0092196	0.0373446	0.0092196	0.0380088	0.442441	0.317378	0.0945494	0.04609	0.0945494	0.0473335	0.0192032	0.0692274	0.00421816	0.0394769	0.00421816	0.0401027	0.0540594	0.0222152	0.0540594	0.0225953	TRUE
chr6	42322420	G	A	chr6_42322420_G_A	0.00249888	0.853141	0.00426264	0.859389	0.00547485	0.913554	1.20535e-05	0.886143	2.34647e-05	0.89256	0.598733	0.216562	0.0015945	0.627053	0.00255899	0.632603	0.00325037	0.464388	7.77494e-06	0.701986	1.4015e-05	0.707477	0.000490655	0.798461	0.000973371	0.804391	FALSE
chr6	42322757	C	A	chr6_42322757_C_A	-0.032796	0.395375	0.032796	0.386037	0.011806	0.480153	-0.000443399	0.414557	0.000443399	0.404496	0.527643	0.260801	-0.0167948	0.278695	0.0167948	0.271598	0.00616261	0.295128	-0.000225665	0.310046	0.000225665	0.302405	-0.00804738	0.321919	0.00804738	0.314359	FALSE
chr6	42322828	C	T	chr6_42322828_C_T	-0.325791	0.0150588	0.325791	0.0149008	0.0470315	0.0414482	-0.0157592	0.0218043	0.0157592	0.0215908	0.504014	0.275517	-0.163522	0.020231	0.163522	0.0198578	0.0235688	0.0467015	-0.00786669	0.0216175	0.00786669	0.0214211	-0.0823221	0.0097722	0.0823221	0.00958393	TRUE
chr6	42339832	G	C	chr6_42339832_G_C	0.0216226	0.484721	0.0216226	0.495946	0.0119201	0.469829	0.000252921	0.46879	0.000252921	0.480976	0.105037	0.725067	0.00214458	0.619783	0.00214458	0.629339	0.00125933	0.689025	2.50545e-05	0.587159	2.50545e-05	0.597809	0.00468743	0.431296	0.00468743	0.441644	FALSE
chr6	42340450	T	C	chr6_42340450_T_C	0.00811463	0.68818	0.0108393	0.696026	0.00708239	0.786121	6.2837e-05	0.718206	8.22661e-05	0.72657	0.26022	0.481182	0.00222427	0.598584	0.0028175	0.604488	0.00183814	0.605378	1.71694e-05	0.641163	2.13995e-05	0.647591	0.00214205	0.585312	0.0027645	0.592743	FALSE
chr6	42340642	T	C	chr6_42340642_T_C	-0.00983025	0.670999	0.0123164	0.663647	0.00667586	0.821773	-7.98624e-05	0.727963	9.28541e-05	0.719559	0.313356	0.4245	-0.00313324	0.561987	0.00391683	0.556077	0.00208507	0.576505	-2.54568e-05	0.625167	2.95517e-05	0.618684	-0.00249774	0.573889	0.00317735	0.567261	FALSE
chr6	42340730	A	T	chr6_42340730_A_T	0.00983256	0.404638	0.0319634	0.407699	0.0118851	0.47345	0.000130091	0.42288	0.000431354	0.426238	0.318494	0.419521	0.00312737	0.384871	0.0100356	0.387609	0.00373966	0.431114	4.10018e-05	0.395449	0.000135008	0.398091	0.00206901	0.319853	0.00806167	0.322088	FALSE
chr6	42340746	G	A	chr6_42340746_G_A	-0.150813	0.066139	0.150813	0.0645573	0.031781	0.0959014	-0.00496617	0.0715792	0.00496617	0.0700508	0.313416	0.424824	-0.0479708	0.113234	0.0479708	0.110216	0.0100235	0.177865	-0.00158286	0.0916718	0.00158286	0.0897392	-0.0392762	0.0428873	0.0392762	0.0418472	FALSE
chr6	42341171	G	C	chr6_42341171_G_C	0.0580293	0.21338	0.0580293	0.219932	0.0193463	0.232509	0.00117012	0.204261	0.00117012	0.209016	0.252171	0.492139	0.0144294	0.279415	0.0144294	0.286479	0.00490994	0.357681	0.000294778	0.241918	0.000294778	0.248028	0.0149991	0.154266	0.0149991	0.158892	FALSE
chr6	42345971	A	G	chr6_42345971_A_G	-0.097056	0.153005	0.097056	0.149441	0.0423942	0.0528919	-0.00466866	0.0969136	0.00466866	0.0951693	0.238068	0.507976	-0.0245375	0.237201	0.0245375	0.231642	0.010393	0.173039	-0.00119757	0.139888	0.00119757	0.136316	-0.0239659	0.110537	0.0239659	0.107459	FALSE
chr6	42357439	G	A	chr6_42357439_G_A	-0.138465	0.0787047	0.138465	0.0765586	0.0243086	0.156768	-0.00358959	0.0991398	0.00358959	0.0966079	0.405861	0.342209	-0.0580954	0.0955405	0.0580954	0.0924585	0.0102366	0.175751	-0.00155455	0.0997819	0.00155455	0.0970482	-0.035243	0.054211	0.035243	0.0525396	FALSE
chr6	42357728	A	G	chr6_42357728_A_G	-0.013273	0.646444	0.013273	0.634157	0.00665492	0.815336	-8.36549e-05	0.716237	8.36549e-05	0.70242	0.352759	0.386238	-0.00456019	0.509846	0.00456019	0.500728	0.00236107	0.548038	-2.91687e-05	0.588283	2.91687e-05	0.57819	-0.00339171	0.542751	0.00339171	0.531467	FALSE
chr6	42366871	C	T	chr6_42366871_C_T	-0.120738	0.091625	0.120738	0.0890178	0.0365559	0.0704217	-0.00449296	0.0759034	0.00449296	0.0741816	0.508927	0.274394	-0.0620422	0.0840603	0.0620422	0.0818951	0.0184777	0.070757	-0.00229284	0.0667281	0.00229284	0.0651863	-0.0297617	0.0672022	0.0297617	0.0650663	FALSE
chr6	42369728	T	C	chr6_42369728_T_C	-0.670691	0.0026195	0.670691	0.00243608	0.0789144	0.0101822	-0.0531277	0.00443644	0.0531277	0.00429857	0.760462	0.127019	-0.508875	0.00176288	0.508875	0.00170987	0.0600731	0.00528995	-0.0403445	0.0030488	0.0403445	0.0028949	-0.110488	0.0049587	0.110488	0.00489739	TRUE
chr6	42378167	C	T	chr6_42378167_C_T	-0.0584459	0.227718	0.0584459	0.221548	0.0258166	0.139501	-0.00157989	0.177778	0.00157989	0.173941	0.533757	0.254639	-0.0301881	0.1722	0.0301881	0.167823	0.0135301	0.115564	-0.000802295	0.142139	0.000802295	0.1388	-0.0144592	0.178503	0.0144592	0.173653	FALSE
chr6	42378400	A	C	chr6_42378400_A_C	-0.132525	0.0929806	0.132525	0.0906562	0.0189649	0.240988	-0.00280307	0.133396	0.00280307	0.130521	0.597666	0.217558	-0.0818553	0.0687823	0.0818553	0.0670696	0.0115126	0.149941	-0.00174312	0.098939	0.00174312	0.0964906	-0.0282325	0.0810057	0.0282325	0.0787943	FALSE
chr6	42378618	A	G	chr6_42378618_A_G	0.0252396	0.438783	0.0252396	0.449704	0.0071979	0.780704	0.000182136	0.536601	0.000182136	0.549817	0.535492	0.255312	0.0136987	0.292567	0.0136987	0.299448	0.00384231	0.422109	9.82571e-05	0.388734	9.82571e-05	0.398044	0.0059752	0.364691	0.0059752	0.374252	FALSE
chr6	42378915	A	G	chr6_42378915_A_G	0.0177876	0.555475	0.0177876	0.56721	0.00652069	0.833526	0.000121702	0.64172	0.000121702	0.655536	0.275693	0.46236	0.00492615	0.491664	0.00492615	0.500161	0.00178394	0.611528	3.32694e-05	0.566626	3.32694e-05	0.577655	0.00449688	0.457046	0.00449688	0.467629	FALSE
chr6	42380646	G	A	chr6_42380646_G_A	-0.00467827	0.62581	0.0150318	0.626368	0.0115666	0.508324	-0.000163492	0.581895	0.000253019	0.583173	0.0884037	0.761709	-0.00121441	0.72401	0.00167184	0.724555	0.0012284	0.720648	-2.83829e-05	0.682926	3.26108e-05	0.682679	-0.0012449	0.576977	0.00315353	0.577248	FALSE
chr6	42380949	T	C	chr6_42380949_T_C	-0.029106	0.423966	0.029106	0.412987	0.0100552	0.575329	-0.000303133	0.466353	0.000303133	0.454582	0.116549	0.704957	-0.0031638	0.581163	0.0031638	0.571602	0.00121326	0.703334	-3.39271e-05	0.581064	3.39271e-05	0.570863	-0.0064722	0.368213	0.0064722	0.358571	FALSE
chr6	42390533	G	A	chr6_42390533_G_A	-0.0543626	0.110782	0.113678	0.108402	0.0229968	0.168652	-0.00128126	0.125436	0.00260521	0.123369	0.8225	0.0826945	-0.0456168	0.054249	0.0947037	0.0530996	0.018931	0.0674885	-0.00107588	0.0740324	0.00217152	0.0726102	-0.00513997	0.246263	0.0105864	0.241817	FALSE
chr6	42402670	G	A	chr6_42402670_G_A	-0.00249477	0.748834	0.00847802	0.742217	0.00758328	0.7417	-2.57645e-05	0.757251	6.73348e-05	0.749635	0.228186	0.52475	-0.000238923	0.661092	0.00202985	0.655765	0.00164005	0.63123	-2.80722e-06	0.691915	1.52502e-05	0.68566	-0.000712959	0.651685	0.00216428	0.645032	FALSE
chr6	42404664	A	G	chr6_42404664_A_G	0.184541	0.0454913	0.184541	0.0467978	0.03134	0.10157	0.00623981	0.058398	0.00623981	0.059909	0.32562	0.412658	0.060809	0.0842518	0.060809	0.0869182	0.00991669	0.17996	0.00197801	0.0759072	0.00197801	0.0781644	0.0472172	0.0295758	0.0472172	0.0305865	FALSE
chr6	42417253	T	C	chr6_42417253_T_C	0.00126196	0.704785	0.00993248	0.707572	0.0101998	0.56998	2.87824e-05	0.665141	0.000112414	0.668106	0.315217	0.420154	1.30633e-05	0.573011	0.00316724	0.574938	0.0031874	0.471888	5.05642e-06	0.569412	3.547e-05	0.571937	0.000401734	0.61986	0.00240246	0.622732	FALSE
chr6	42418176	A	G	chr6_42418176_A_G	0.109023	0.104029	0.109023	0.107038	0.0214767	0.202134	0.00257548	0.127118	0.00257548	0.129808	0.703971	0.159982	0.0759621	0.0640925	0.0759621	0.0655723	0.0149346	0.102771	0.00177323	0.0845236	0.00177323	0.0861334	0.0194579	0.119207	0.0194579	0.122719	FALSE
chr6	42429350	G	A	chr6_42429350_G_A	0.0554249	0.182338	0.0720874	0.185613	0.018284	0.252437	0.00116104	0.19516	0.00140946	0.198439	0.480071	0.292748	0.0246822	0.154645	0.0340822	0.157458	0.00867984	0.208357	0.000518941	0.163856	0.000659082	0.166317	0.0141909	0.137062	0.0179478	0.139486	FALSE
chr6	42441754	G	C	chr6_42441754_G_C	0.0885697	0.130704	0.0885697	0.134497	0.0291766	0.110525	0.00265852	0.111945	0.00265852	0.114435	0.391643	0.352822	0.0346793	0.144488	0.0346793	0.148512	0.0112257	0.151393	0.00102101	0.114277	0.00102101	0.117239	0.0225289	0.0921766	0.0225289	0.0952192	FALSE
chr6	42463174	G	C	chr6_42463174_G_C	0.00999881	0.697497	0.00999881	0.710518	0.00877734	0.659571	9.77766e-05	0.685579	9.77766e-05	0.699463	0.0925211	0.752784	0.00101769	0.747412	0.00101769	0.757992	0.000842686	0.767204	1.01489e-05	0.73874	1.01489e-05	0.750397	0.00233895	0.625014	0.00233895	0.637461	FALSE
chr6	42531945	T	G	chr6_42531945_T_G	-0.00657609	0.773071	0.00765602	0.76431	0.00969574	0.598037	-5.9686e-05	0.762828	6.93e-05	0.753084	0.345594	0.393029	-0.0024211	0.618578	0.00277648	0.611587	0.00331984	0.459566	-2.19755e-05	0.632366	2.51392e-05	0.624107	-0.00160535	0.679722	0.00196103	0.670915	FALSE
chr6	42532514	C	A	chr6_42532514_C_A	0.00797351	0.749168	0.00797351	0.761119	0.00466484	0.962206	3.77366e-05	0.837395	3.77366e-05	0.849657	0.400921	0.346988	0.00316802	0.573584	0.00316802	0.583594	0.00186583	0.600894	1.49556e-05	0.680286	1.49556e-05	0.691217	0.0020309	0.654942	0.0020309	0.666076	FALSE
chr6	42547485	C	T	chr6_42547485_C_T	-0.0431381	0.348624	0.0431381	0.340338	0.012484	0.442136	-0.000564603	0.392826	0.000564603	0.383984	0.773212	0.118225	-0.0335611	0.188907	0.0335611	0.183501	0.00965065	0.182434	-0.000439348	0.24272	0.000439348	0.236925	-0.00580529	0.446057	0.00580529	0.436643	FALSE
chr6	42547577	G	A	chr6_42547577_G_A	0.0118553	0.652215	0.0118553	0.664199	0.00482648	0.944673	5.72931e-05	0.76222	5.72931e-05	0.774968	0.803606	0.0977627	0.00946933	0.359612	0.00946933	0.367837	0.00387264	0.419719	4.57113e-05	0.50361	4.57113e-05	0.514756	0.00131794	0.73646	0.00131794	0.747936	FALSE
chr6	42547634	A	G	chr6_42547634_A_G	-0.00832291	0.492752	0.0225606	0.490101	0.0163838	0.302107	-0.000217138	0.41036	0.000397892	0.408834	0.816031	0.0892145	-0.00685517	0.255922	0.0184258	0.254274	0.0133684	0.119715	-0.00017824	0.248231	0.000325138	0.246843	-0.00066691	0.653281	0.00208648	0.651683	FALSE
chr6	42548053	C	T	chr6_42548053_C_T	0.0071875	0.705026	0.0110047	0.708192	0.0050304	0.921765	4.5696e-05	0.791826	6.54629e-05	0.794512	0.78905	0.108605	0.00560086	0.446155	0.00858187	0.448733	0.00396403	0.414246	3.55196e-05	0.572307	5.09811e-05	0.575737	0.000843165	0.763615	0.00130365	0.766158	FALSE
chr6	42563912	G	A	chr6_42563912_G_A	-0.0203113	0.329542	0.0405824	0.327807	0.0133572	0.403592	-0.000339456	0.344134	0.000566041	0.342371	0.934166	0.0102018	-0.0188334	0.148178	0.0378388	0.14725	0.0124661	0.130494	-0.000314505	0.191038	0.000526805	0.190742	-0.000892389	0.71014	0.00165775	0.708069	FALSE
chr6	42564364	C	T	chr6_42564364_C_T	0.00325655	0.68779	0.0112428	0.690209	0.00863252	0.666226	5.84135e-06	0.726713	8.09607e-05	0.72842	0.89996	0.0290422	0.00279707	0.396219	0.00999722	0.39836	0.00780182	0.2353	4.49218e-06	0.474198	7.22189e-05	0.476007	0.000246122	0.846049	0.00071931	0.848286	FALSE
chr6	42572656	T	G	chr6_42572656_T_G	0.0050396	0.0397271	0.199847	0.0400352	0.0308554	0.109746	0.000714741	0.0579274	0.00652881	0.0582878	0.520514	0.262856	0.00967293	0.042611	0.1027	0.0429605	0.0156787	0.0987383	0.000448787	0.0514216	0.00329729	0.051957	-0.00163075	0.0283324	0.0493593	0.0283887	FALSE
chr6	42693666	T	C	chr6_42693666_T_C	0.0117324	0.616557	0.0137378	0.624227	0.0156668	0.319761	0.000203142	0.509005	0.000229839	0.517092	0.522576	0.262549	0.00656624	0.41385	0.00745573	0.419284	0.00824058	0.220636	0.000113597	0.373126	0.000125438	0.379159	0.00277562	0.536039	0.00333455	0.543487	FALSE
chr6	42694228	T	C	chr6_42694228_T_C	-0.00536263	0.708569	0.00999614	0.705559	0.00585229	0.882604	-3.31503e-05	0.77047	6.23539e-05	0.766991	0.385919	0.358563	-0.00201885	0.550801	0.00379313	0.548159	0.00227335	0.554772	-1.24737e-05	0.630422	2.36917e-05	0.62715	-0.00137352	0.630911	0.00237388	0.627885	FALSE
chr6	42698555	G	A	chr6_42698555_G_A	0.0102533	0.567093	0.0174906	0.571896	0.00811647	0.706128	9.49788e-05	0.61795	0.000143902	0.622709	0.20834	0.553639	0.00331527	0.553185	0.00409451	0.557116	0.00174707	0.627243	2.87325e-05	0.591931	3.4e-05	0.596641	0.00272957	0.480614	0.00425711	0.484439	FALSE
chr6	42698627	G	C	chr6_42698627_G_C	-0.00458607	0.777504	0.00738787	0.77358	0.00972107	0.594447	-4.12453e-05	0.763984	6.35617e-05	0.758973	0.204583	0.558036	-0.00147387	0.696276	0.00178689	0.692812	0.00195309	0.598604	-1.2636e-05	0.703473	1.51289e-05	0.699903	-0.00115439	0.689411	0.00186258	0.684689	FALSE
chr6	42698737	T	C	chr6_42698737_T_C	0.00963125	0.670051	0.0121899	0.675002	0.0162691	0.310876	0.000214061	0.588068	0.000244752	0.592577	0.212446	0.546494	0.00176919	0.675663	0.00219725	0.678964	0.00332469	0.465078	3.43532e-05	0.605505	3.95262e-05	0.609347	0.00251362	0.595118	0.00310431	0.600016	FALSE
chr6	42698768	C	A	chr6_42698768_C_A	-0.011601	0.684583	0.011601	0.672732	0.0101373	0.569848	-0.000112898	0.66821	0.000112898	0.655082	0.208278	0.552079	-0.0025241	0.629613	0.0025241	0.62034	0.00200411	0.587348	-2.39328e-05	0.633242	2.39328e-05	0.622948	-0.00291853	0.584481	0.00291853	0.572805	FALSE
chr6	42704669	T	C	chr6_42704669_T_C	-0.309272	0.0177262	0.309272	0.0174006	0.0509173	0.0351066	-0.0165752	0.02197	0.0165752	0.0216509	0.412486	0.341545	-0.132055	0.0314503	0.132055	0.03069	0.0218672	0.0580193	-0.00735373	0.026631	0.00735373	0.0261732	-0.0801054	0.0107942	0.0801054	0.0105761	TRUE
chr6	42704678	A	T	chr6_42704678_A_T	-0.0532586	0.244272	0.060413	0.241158	0.0154461	0.330414	-0.000686097	0.283575	0.000834704	0.279501	0.414053	0.340269	-0.0224093	0.225327	0.0248935	0.221851	0.0064374	0.28595	-0.000297448	0.248715	0.000349048	0.245143	-0.0136923	0.184177	0.0154453	0.181543	FALSE
chr6	42704696	C	T	chr6_42704696_C_T	-0.039633	0.338779	0.039633	0.330601	0.0128497	0.428728	-0.000531195	0.360299	0.000531195	0.351396	0.419718	0.335937	-0.01659	0.280804	0.01659	0.274283	0.00545078	0.329186	-0.000226919	0.301086	0.000226919	0.294165	-0.0102117	0.256988	0.0102117	0.250152	FALSE
chr6	42704836	G	A	chr6_42704836_G_A	0.0153023	0.589297	0.0175785	0.597001	0.0117453	0.483212	0.00024199	0.553771	0.000257701	0.561706	0.416909	0.338418	0.00714095	0.441703	0.008228	0.447713	0.00495541	0.360502	0.000114886	0.443735	0.000122389	0.449934	0.0039173	0.48853	0.00448894	0.495126	FALSE
chr6	42708569	T	C	chr6_42708569_T_C	-0.0336099	0.38295	0.0336099	0.373207	0.0119763	0.467217	-0.000404973	0.402034	0.000404973	0.391857	0.0311129	0.892952	-0.000999536	0.753225	0.000999536	0.742716	0.000376176	0.869306	-1.22086e-05	0.713384	1.22086e-05	0.702473	-0.00449847	0.462503	0.00449847	0.452385	FALSE
chr6	42708742	A	G	chr6_42708742_A_G	0.0101713	0.693548	0.0101713	0.705933	0.00856564	0.674051	8.05376e-05	0.699632	8.05376e-05	0.713279	0.0234355	0.91461	0.000242999	0.87278	0.000242999	0.884448	0.00020175	0.919406	1.93085e-06	0.871318	1.93085e-06	0.883109	0.00128618	0.743525	0.00128618	0.755532	FALSE
chr6	42708773	T	C	chr6_42708773_T_C	-0.0102969	0.711513	0.0102969	0.699431	0.0071999	0.77177	-7.06089e-05	0.747104	7.06089e-05	0.733961	0.0200121	0.924196	-0.000208503	0.904163	0.000208503	0.892516	0.000140143	0.938035	-1.39609e-06	0.913342	1.39609e-06	0.901491	-0.00110993	0.791893	0.00110993	0.779994	FALSE
chr6	42746032	T	G	chr6_42746032_T_G	0.000141434	0.491065	0.0233504	0.492699	0.0120673	0.462959	8.55405e-06	0.475803	0.000284321	0.478546	0.955603	0.00410487	0.000207607	0.230621	0.022373	0.231477	0.0115406	0.144805	8.98716e-06	0.269878	0.000272512	0.271273	-3.01697e-05	0.837114	0.000757419	0.839176	FALSE
chr6	42747585	C	T	chr6_42747585_C_T	-0.0483928	0.296108	0.0495691	0.290836	0.0195908	0.221955	-0.000895551	0.285508	0.00092399	0.280787	0.731921	0.142186	-0.0364157	0.169946	0.0372669	0.167075	0.0143441	0.106287	-0.000674936	0.182252	0.000695515	0.179289	-0.00682789	0.363661	0.0069962	0.356344	FALSE
chr6	42762551	T	G	chr6_42762551_T_G	-0.00810829	0.664867	0.0127356	0.659996	0.00673442	0.814869	-6.07985e-05	0.724305	8.98808e-05	0.719279	0.0260381	0.908387	-0.000364572	0.862295	0.000419114	0.858922	0.00018671	0.923341	-2.83346e-06	0.872076	3.17481e-06	0.868777	-0.00142592	0.708587	0.00178478	0.70404	FALSE
chr6	42783636	G	T	chr6_42783636_G_T	0.00501156	0.683956	0.010512	0.690706	0.0106136	0.54144	6.55677e-05	0.642692	0.00010902	0.650514	0.859163	0.0584896	0.00438029	0.367469	0.00903852	0.372356	0.00912178	0.197752	5.70004e-05	0.395855	9.37995e-05	0.401687	0.000274703	0.835973	0.000716134	0.843665	FALSE
chr6	42783722	C	G	chr6_42783722_C_G	0.0299306	0.399942	0.0299306	0.410068	0.0141052	0.371695	0.000427628	0.380905	0.000427628	0.390608	0.839449	0.0728448	0.0252099	0.201362	0.0252099	0.206014	0.0118473	0.140503	0.000360553	0.226318	0.000360553	0.231867	0.00244693	0.603559	0.00244693	0.615243	FALSE
chr6	42784132	T	A	chr6_42784132_T_A	-0.0375631	0.355965	0.0382717	0.348964	0.0141721	0.379939	-0.00067487	0.351407	0.000678851	0.34536	0.553092	0.247367	-0.020504	0.255896	0.0209122	0.25101	0.0077918	0.23996	-0.000368282	0.269368	0.000370575	0.264505	-0.00899058	0.29593	0.0091462	0.289995	FALSE
chr6	42784886	C	T	chr6_42784886_C_T	-0.0155669	0.610541	0.0155669	0.598309	0.0134321	0.400582	-0.000200233	0.561144	0.000200233	0.54897	0.0768296	0.785733	-0.00123495	0.737319	0.00123495	0.7266	0.00101509	0.731375	-1.57761e-05	0.69222	1.57761e-05	0.680583	-0.00322022	0.56289	0.00322022	0.551108	FALSE
chr6	42791932	C	G	chr6_42791932_C_G	0.0181922	0.533926	0.0207515	0.541802	0.00885921	0.654349	0.000189247	0.571732	0.000209689	0.580054	0.0415152	0.867083	0.000690568	0.782252	0.000784423	0.788902	0.000346275	0.877659	6.63116e-06	0.777929	7.3808e-06	0.78497	0.00276768	0.568918	0.00313289	0.576468	FALSE
chr6	42792391	C	T	chr6_42792391_C_T	-0.0115097	0.680104	0.0115097	0.667406	0.00907592	0.638309	-0.000106459	0.674287	0.000106459	0.660648	0.0437175	0.861506	-0.000480053	0.833902	0.000480053	0.822725	0.000388766	0.86557	-4.31257e-06	0.826584	4.31257e-06	0.814983	-0.00191181	0.682891	0.00191181	0.670966	FALSE
chr6	42806014	C	A	chr6_42806014_C_A	-0.0249719	0.468025	0.0249719	0.457097	0.0144	0.3671	-0.000387034	0.421776	0.000387034	0.411893	0.079907	0.778644	-0.00183949	0.668453	0.00183949	0.658479	0.00112974	0.715172	-2.82197e-05	0.606253	2.82197e-05	0.595642	-0.00503041	0.433373	0.00503041	0.422653	FALSE
chr6	42848961	C	A	chr6_42848961_C_A	-5.17791e-05	0.834055	0.00520604	0.833296	0.0161633	0.309414	-6.34463e-06	0.734859	7.36848e-05	0.733515	0.0399336	0.870429	-5.86049e-05	0.893556	0.000224153	0.891837	0.000611089	0.812127	-9.88723e-07	0.851932	3.12875e-06	0.850566	-0.000100037	0.824433	0.000849516	0.823339	FALSE
chr6	42879280	T	C	chr6_42879280_T_C	0.0262577	0.455706	0.0262577	0.466354	0.00841533	0.679836	0.000261985	0.515617	0.000261985	0.526676	0.845363	0.0677504	0.0221825	0.236345	0.0221825	0.242232	0.00712342	0.260865	0.000221959	0.318883	0.000221959	0.326921	0.00209124	0.649024	0.00209124	0.660281	FALSE
chr6	42879328	T	G	chr6_42879328_T_G	0.044535	0.303731	0.044535	0.311487	0.0219042	0.184205	0.00104319	0.244321	0.00104319	0.250404	0.861141	0.0564409	0.0382617	0.144499	0.0382617	0.148605	0.018821	0.068464	0.00089268	0.140174	0.00089268	0.143829	0.00324881	0.544452	0.00324881	0.555397	FALSE
chr6	42879528	A	C	chr6_42879528_A_C	0.138319	0.0730971	0.138319	0.0750029	0.0270912	0.134367	0.00419028	0.0867182	0.00419028	0.088371	0.912978	0.0220482	0.12634	0.0311727	0.12634	0.0319514	0.0247465	0.0440432	0.00383136	0.0465472	0.00383136	0.0474529	0.00692316	0.331483	0.00692316	0.340367	TRUE
chr6	42880214	G	A	chr6_42880214_G_A	-0.0677114	0.214439	0.0677114	0.20891	0.0166972	0.292482	-0.00124542	0.233419	0.00124542	0.227771	0.822214	0.0847745	-0.0558139	0.10963	0.0558139	0.106539	0.0137411	0.115421	-0.00102615	0.141277	0.00102615	0.137717	-0.0063674	0.382679	0.0063674	0.374044	FALSE
chr6	42880333	A	G	chr6_42880333_A_G	0.0547389	0.253146	0.0547389	0.260158	0.0142263	0.371133	0.000847241	0.286337	0.000847241	0.293304	0.749019	0.132294	0.0420763	0.140106	0.0420763	0.143969	0.0107175	0.16181	0.000653318	0.180529	0.000653318	0.185076	0.00681995	0.345313	0.00681995	0.3545	FALSE
chr6	42890089	A	G	chr6_42890089_A_G	-0.0210585	0.530554	0.0227197	0.523009	0.00883524	0.654425	-0.000224525	0.580381	0.000238644	0.572165	0.466497	0.29943	-0.00953468	0.39577	0.0103397	0.389979	0.00413506	0.404164	-0.000102095	0.452553	0.000108938	0.445942	-0.0052146	0.446909	0.00558934	0.440143	FALSE
chr6	42899107	G	A	chr6_42899107_G_A	0.209	0.0375535	0.209	0.0380911	0.0523445	0.0318736	0.0113366	0.0320949	0.0113366	0.0325874	0.580363	0.231851	0.121992	0.0333008	0.121992	0.0339116	0.0308322	0.0279717	0.00671998	0.0268804	0.00671998	0.0270881	0.0485304	0.029472	0.0485304	0.0300087	TRUE
chr6	42899128	T	C	chr6_42899128_T_C	0.0979148	0.118547	0.0979148	0.122032	0.0216777	0.189089	0.00212291	0.133107	0.00212291	0.136183	0.552497	0.247792	0.0533241	0.0935452	0.0533241	0.0964117	0.0120182	0.139042	0.00116242	0.104821	0.00116242	0.107286	0.0230894	0.0927044	0.0230894	0.0955347	FALSE
chr6	42901302	G	A	chr6_42901302_G_A	-0.0197565	0.534613	0.0197565	0.522167	0.00621649	0.861899	-0.000121441	0.642714	0.000121441	0.628839	0.576385	0.231519	-0.0112849	0.340072	0.0112849	0.332368	0.00356844	0.439503	-6.9178e-05	0.456328	6.9178e-05	0.445928	-0.0043365	0.473793	0.0043365	0.46307	FALSE
chr6	42901470	A	G	chr6_42901470_A_G	0.0107922	0.583859	0.0153403	0.591424	0.00708744	0.789231	6.65684e-05	0.649127	0.000106326	0.657229	0.682467	0.17051	0.00774442	0.342899	0.0106701	0.347511	0.00481505	0.360934	4.8154e-05	0.436525	7.37291e-05	0.442499	0.0016641	0.596325	0.00253108	0.603079	FALSE
chr6	42901650	G	A	chr6_42901650_G_A	-0.108791	0.131628	0.129947	0.129791	0.02283	0.175555	-0.00308182	0.157184	0.00342607	0.15495	0.755077	0.127523	-0.0877817	0.0727582	0.10292	0.0713363	0.0172889	0.0809192	-0.00248061	0.0976268	0.00272694	0.0962156	-0.0131492	0.197241	0.0168617	0.194488	FALSE
chr6	42910968	C	T	chr6_42910968_C_T	-0.0201075	0.513137	0.0214642	0.504298	0.0134745	0.398541	-0.000283605	0.47443	0.000300533	0.466142	0.302098	0.435455	-0.00629956	0.452867	0.00666488	0.446256	0.00408584	0.405485	-8.8971e-05	0.431683	9.35291e-05	0.424733	-0.0053464	0.405869	0.00568303	0.398297	FALSE
chr6	42911365	G	C	chr6_42911365_G_C	0.0674713	0.185509	0.0674713	0.191029	0.0272192	0.126096	0.00191882	0.147009	0.00191882	0.150358	0.470605	0.299588	0.0320047	0.157817	0.0320047	0.162123	0.0129055	0.126651	0.000916402	0.127501	0.000916402	0.130662	0.0168601	0.1373	0.0168601	0.14119	FALSE
chr6	42911588	C	T	chr6_42911588_C_T	-0.0227172	0.498758	0.0227172	0.487861	0.0113973	0.497772	-0.000251939	0.496969	0.000251939	0.484871	0.524245	0.264352	-0.0124181	0.334645	0.0124181	0.32685	0.00587162	0.308627	-0.000134318	0.365552	0.000134318	0.356572	-0.00514632	0.426172	0.00514632	0.416594	FALSE
chr6	42911748	A	G	chr6_42911748_A_G	-0.017663	0.427478	0.0285269	0.42468	0.0167087	0.305172	-0.000457045	0.368084	0.000572464	0.36641	0.514302	0.2703	-0.0105219	0.293871	0.0155075	0.291521	0.00873216	0.212363	-0.000257214	0.276732	0.000310306	0.274955	-0.00414278	0.365356	0.00660717	0.363121	FALSE
chr6	42911833	G	A	chr6_42911833_G_A	-0.112534	0.104207	0.112534	0.101673	0.0231671	0.166879	-0.00265214	0.117793	0.00265214	0.115399	0.486709	0.288252	-0.0538115	0.0997388	0.0538115	0.0966939	0.0112297	0.151718	-0.0012624	0.10431	0.0012624	0.101705	-0.0273116	0.0776536	0.0273116	0.0755095	FALSE
chr6	42915931	C	T	chr6_42915931_C_T	-0.106946	0.124853	0.106946	0.122322	0.0188839	0.248033	-0.00244871	0.156784	0.00244871	0.153905	0.233498	0.515303	-0.025144	0.217428	0.025144	0.21221	0.00433972	0.392821	-0.000569098	0.208748	0.000569098	0.204102	-0.0271988	0.088283	0.0271988	0.0860223	FALSE
chr6	42916173	G	C	chr6_42916173_G_C	-0.00660878	0.779756	0.00736507	0.770762	0.0100556	0.576441	-6.89058e-05	0.754257	7.74955e-05	0.744666	0.202946	0.556997	-0.00105313	0.72665	0.00129257	0.719349	0.00204293	0.585384	-1.05149e-05	0.715158	1.32343e-05	0.706863	-0.00165298	0.705484	0.00181177	0.696149	FALSE
chr6	42918657	C	T	chr6_42918657_C_T	-0.0958441	0.129724	0.0958441	0.126056	0.0261629	0.143277	-0.00277157	0.124805	0.00277157	0.122101	0.0509106	0.84841	-0.00578721	0.50669	0.00578721	0.497763	0.0016464	0.665691	-0.000199112	0.372789	0.000199112	0.365242	-0.0156517	0.168601	0.0156517	0.163797	FALSE
chr6	42918828	C	T	chr6_42918828_C_T	-0.0670823	0.201096	0.0670823	0.195426	0.0249855	0.154073	-0.00192711	0.169765	0.00192711	0.165904	0.0496991	0.851307	-0.0045578	0.570324	0.0045578	0.560999	0.00145457	0.688048	-0.000148493	0.436565	0.000148493	0.428243	-0.011717	0.235568	0.011717	0.229556	FALSE
chr6	42930218	T	G	chr6_42930218_T_G	0.182136	0.0598741	0.182136	0.0613959	0.0311351	0.101049	0.00640493	0.07299	0.00640493	0.0746628	0.86422	0.053577	0.1577	0.0286154	0.1577	0.0293735	0.0270174	0.0367598	0.00555669	0.0413293	0.00555669	0.0420065	0.013867	0.201271	0.013867	0.206612	TRUE
chr6	42940690	C	T	chr6_42940690_C_T	-0.0419807	0.313014	0.0419807	0.305057	0.0184665	0.248402	-0.000803718	0.278455	0.000803718	0.271655	0.07427	0.790313	-0.00268801	0.603236	0.00268801	0.593748	0.00140256	0.677686	-5.14856e-05	0.509229	5.14856e-05	0.498583	-0.00766947	0.31798	0.00766947	0.310129	FALSE
chr6	42960279	C	G	chr6_42960279_C_G	0.0898851	0.147828	0.0898851	0.151247	0.0242753	0.171113	0.00262478	0.145538	0.00262478	0.148489	0.721055	0.147295	0.0646318	0.0866561	0.0646318	0.0886033	0.0176274	0.0837301	0.00191795	0.0950366	0.00191795	0.0969647	0.0145148	0.17896	0.0145148	0.184433	FALSE
chr6	42960723	C	T	chr6_42960723_C_T	0.0158632	0.494233	0.0263437	0.496016	0.0108924	0.52518	0.000186994	0.507987	0.000308725	0.509087	0.809029	0.090886	0.0122078	0.269376	0.0211592	0.270385	0.00884064	0.204964	0.000144088	0.318352	0.000248072	0.319144	0.00201026	0.627367	0.00270893	0.630085	FALSE
chr6	42961020	T	G	chr6_42961020_T_G	-0.0377747	0.291598	0.0477227	0.286996	0.0137153	0.398159	-0.000655237	0.313845	0.00077168	0.309529	0.756829	0.126128	-0.0284477	0.156426	0.0365288	0.154052	0.0104852	0.170245	-0.000503402	0.195527	0.000597991	0.193032	-0.0050971	0.387436	0.00607523	0.3812	FALSE
chr6	42978752	C	A	chr6_42978752_C_A	0.0599977	0.2226	0.0599977	0.229455	0.0150488	0.347214	0.00100901	0.250236	0.00100901	0.256151	0.836116	0.0738781	0.0499835	0.109749	0.0499835	0.113201	0.01254	0.135703	0.000837744	0.149203	0.000837744	0.153173	0.00537339	0.40786	0.00537339	0.417181	FALSE
chr6	42979205	G	A	chr6_42979205_G_A	0.00979176	0.160486	0.0861266	0.160349	0.0137064	0.392473	0.000338731	0.225319	0.00124658	0.22454	0.943721	0.00745008	0.0093915	0.0686613	0.0812801	0.0684246	0.0129693	0.124985	0.000323472	0.122773	0.00118061	0.122614	0.000201661	0.549016	0.00321546	0.549144	FALSE
chr6	42979275	G	C	chr6_42979275_G_C	0.683531	0.00219499	0.683531	0.00231452	0.0536811	0.0302352	0.0371748	0.00729029	0.0371748	0.00744095	0.967315	0.00192186	0.660904	0.000720459	0.660904	0.000768854	0.0517575	0.00831364	0.0358261	0.00331731	0.0358261	0.00350505	0.0221509	0.0942879	0.0221509	0.0974052	TRUE
chr6	42979453	A	G	chr6_42979453_A_G	0.057856	0.237748	0.057856	0.244624	0.0240752	0.164546	0.00164026	0.192353	0.00164026	0.197076	0.939445	0.00905591	0.0540704	0.101878	0.0540704	0.105031	0.0225546	0.0522028	0.00152875	0.103762	0.00152875	0.106666	0.00226114	0.632696	0.00226114	0.643616	FALSE
chr6	42984260	G	C	chr6_42984260_G_C	0.0381229	0.32772	0.0381229	0.336823	0.0119391	0.4708	0.000455769	0.358809	0.000455769	0.368271	0.943606	0.00671302	0.0359962	0.144237	0.0359962	0.148327	0.0112713	0.150994	0.00043037	0.19875	0.00043037	0.203894	0.00139257	0.725728	0.00139257	0.737608	FALSE
chr6	43014118	C	A	chr6_43014118_C_A	0.008338	0.470508	0.0264708	0.472796	0.0170749	0.282072	0.00017234	0.415678	0.00045642	0.416831	0.992831	7.89813e-05	0.00831483	0.219938	0.0263582	0.221477	0.0169566	0.082639	0.000171848	0.228717	0.00045455	0.230061	3.49334e-05	0.941582	0.000212776	0.944541	FALSE
chr6	43021103	C	T	chr6_43021103_C_T	-0.0335285	0.377712	0.0335285	0.368176	0.0135271	0.397953	-0.000446016	0.37879	0.000446016	0.369054	0.714666	0.148849	-0.023619	0.212089	0.023619	0.206573	0.00977077	0.184236	-0.000316852	0.243274	0.000316852	0.237104	-0.00571955	0.404711	0.00571955	0.39518	FALSE
chr6	43021504	T	C	chr6_43021504_T_C	-0.00434423	0.433471	0.0316444	0.433774	0.00919593	0.630943	1.51121e-05	0.496047	0.000332566	0.497221	0.92137	0.015098	-0.0037517	0.226499	0.0294008	0.226539	0.00848928	0.215454	1.74666e-05	0.308982	0.000310004	0.309657	-0.000246122	0.773199	0.00120838	0.775598	FALSE
chr6	43053495	G	A	chr6_43053495_G_A	0.00193941	0.838767	0.00486513	0.844428	0.00654814	0.827847	1.40648e-05	0.86115	3.34187e-05	0.866493	0.854772	0.0616264	0.00161763	0.560509	0.00413902	0.563411	0.00561257	0.320545	1.17485e-05	0.634375	2.84298e-05	0.637447	0.000158788	0.909224	0.000362037	0.914932	FALSE
chr6	43053781	G	A	chr6_43053781_G_A	0.0340138	0.286543	0.046697	0.2918	0.0301094	0.104776	0.00127507	0.18813	0.0015582	0.191216	0.92711	0.0139091	0.0316367	0.125464	0.0435322	0.128255	0.0279435	0.0334594	0.00118928	0.101637	0.00145482	0.103823	0.00121314	0.68267	0.00176255	0.691075	FALSE
chr6	43054205	C	T	chr6_43054205_C_T	-0.00794061	0.706596	0.0104845	0.700071	0.00603722	0.87607	-5.13512e-05	0.772215	6.52822e-05	0.765341	0.885874	0.0383549	-0.00692579	0.396314	0.00919293	0.390574	0.0053515	0.332147	-4.48741e-05	0.506577	5.72897e-05	0.499901	-0.000470013	0.869677	0.000612922	0.863579	FALSE
chr6	43059076	A	G	chr6_43059076_A_G	0.0483168	0.260513	0.0521563	0.266078	0.0152192	0.332388	0.000748527	0.283302	0.000804922	0.288191	0.820485	0.0778284	0.0386303	0.134161	0.0418025	0.136571	0.0124687	0.130079	0.000597486	0.170216	0.000644081	0.172682	0.0053988	0.409241	0.00570685	0.416596	FALSE
chr6	43069952	T	G	chr6_43069952_T_G	-0.0114157	0.652677	0.0133164	0.646991	0.0130776	0.416945	-0.000123263	0.625208	0.000151297	0.61953	0.450834	0.310517	-0.00554334	0.486778	0.00634402	0.482842	0.00583526	0.311468	-5.98957e-05	0.484397	7.171e-05	0.480548	-0.00290265	0.570448	0.00330914	0.565039	FALSE
chr6	43076882	A	G	chr6_43076882_A_G	0.158896	0.0567915	0.158896	0.0583753	0.0359306	0.0751256	0.00598298	0.0581653	0.00598298	0.0594432	0.857053	0.0587018	0.13617	0.0267311	0.13617	0.0274567	0.0308005	0.0278553	0.00512745	0.0333914	0.00512745	0.0338628	0.0124998	0.191543	0.0124998	0.197709	TRUE
chr6	43077219	G	A	chr6_43077219_G_A	0.00149408	0.823935	0.00598121	0.82356	0.00414898	0.986977	6.81927e-06	0.896221	2.56319e-05	0.895822	0.774837	0.117503	0.00122591	0.576003	0.00458076	0.57523	0.00321446	0.467114	5.57233e-06	0.705882	1.96349e-05	0.705102	8.89214e-05	0.846339	0.000762183	0.846142	FALSE
chr6	43142317	T	G	chr6_43142317_T_G	-0.163596	0.0766409	0.165715	0.075105	0.0415342	0.0535283	-0.00750842	0.0698722	0.00758208	0.0691901	0.719139	0.151071	-0.118525	0.0483408	0.120067	0.0475627	0.0297659	0.0289422	-0.00541099	0.046335	0.00546459	0.0459227	-0.0289487	0.0964746	0.0292154	0.0943472	TRUE
chr6	43165054	T	C	chr6_43165054_T_C	-0.00759502	0.764048	0.00782736	0.754674	0.00767269	0.740046	-5.5518e-05	0.784362	5.73044e-05	0.774641	0.17293	0.605461	-0.00155727	0.708887	0.00157422	0.701862	0.00127441	0.688069	-1.07588e-05	0.739425	1.08892e-05	0.731323	-0.00200073	0.6779	0.00203884	0.668775	FALSE
chr6	43174535	T	A	chr6_43174535_T_A	-0.0118505	0.598626	0.0155305	0.590043	0.00726806	0.764395	-9.39174e-05	0.660153	0.000114893	0.650367	0.872401	0.0477957	-0.0103311	0.304421	0.0135779	0.300177	0.00634164	0.290617	-8.19452e-05	0.405594	0.000100451	0.399512	-0.000752656	0.805323	0.000981311	0.798045	FALSE
chr6	43182564	G	C	chr6_43182564_G_C	-0.0807604	0.157829	0.0807604	0.153565	0.01569	0.320112	-0.00132077	0.199076	0.00132077	0.1947	0.727288	0.144335	-0.057739	0.0909165	0.057739	0.0883045	0.0113316	0.148573	-0.000939138	0.128268	0.000939138	0.125088	-0.0136796	0.191311	0.0136796	0.186268	FALSE
chr6	43185671	G	A	chr6_43185671_G_A	-0.0819899	0.16517	0.0819899	0.160823	0.0145524	0.357989	-0.0012616	0.216404	0.0012616	0.211029	0.761975	0.125075	-0.0616903	0.0886565	0.0616903	0.086016	0.0110033	0.155753	-0.000940101	0.134531	0.000940101	0.131305	-0.0114423	0.237042	0.0114423	0.230161	FALSE
chr6	43224531	T	G	chr6_43224531_T_G	-0.0644627	0.0469783	0.190617	0.0467234	0.0359115	0.0735355	-0.00263924	0.0524454	0.00739112	0.0522354	0.758347	0.121221	-0.0483418	0.0275479	0.143014	0.0275259	0.0272449	0.035123	-0.0020433	0.0332967	0.00558111	0.0332266	-0.0109977	0.0788576	0.0284644	0.0779309	TRUE
chr6	43263232	G	C	chr6_43263232_G_C	-0.0468731	0.306614	0.0468731	0.298876	0.0174284	0.273107	-0.000894481	0.284856	0.000894481	0.277979	0.610594	0.212474	-0.0276997	0.199353	0.0276997	0.194309	0.0105604	0.164417	-0.00052736	0.202162	0.00052736	0.197152	-0.0100386	0.274228	0.0100386	0.267599	FALSE
chr6	43263425	T	C	chr6_43263425_T_C	-0.00981589	0.708045	0.0116899	0.700061	0.0103196	0.560912	-9.80345e-05	0.693413	0.000127619	0.685848	0.639476	0.194103	-0.00529786	0.479969	0.00664275	0.474244	0.00666171	0.278511	-5.12359e-05	0.498167	7.24676e-05	0.492407	-0.00204202	0.669161	0.0024104	0.661867	FALSE
chr6	43263605	G	C	chr6_43263605_G_C	0.040202	0.316114	0.040202	0.324911	0.0321713	0.0903242	0.00126675	0.195162	0.00126675	0.200364	0.625552	0.199515	0.0249958	0.198292	0.0249958	0.203438	0.0203439	0.0609042	0.00079501	0.138997	0.00079501	0.142544	0.0082681	0.297318	0.0082681	0.305069	FALSE
chr6	43263620	C	T	chr6_43263620_C_T	-0.205473	0.042097	0.205473	0.0409958	0.029858	0.105613	-0.00649483	0.0592318	0.00649483	0.0578404	0.610075	0.208205	-0.130413	0.0342595	0.130413	0.0331545	0.0184828	0.0729446	-0.00417361	0.0452298	0.00417361	0.0443879	-0.0415882	0.0402092	0.0415882	0.0389559	TRUE
chr6	43264003	A	G	chr6_43264003_A_G	0.024023	0.448708	0.024023	0.4596	0.00746124	0.759693	0.000177432	0.535331	0.000177432	0.548186	0.395962	0.351077	0.00947227	0.355289	0.00947227	0.362983	0.00289997	0.494247	6.90298e-05	0.436314	6.90298e-05	0.446276	0.00619909	0.352892	0.00619909	0.362049	FALSE
chr6	43275284	C	T	chr6_43275284_C_T	0.0389658	0.333714	0.0420224	0.339135	0.0232576	0.171043	0.00109038	0.2669	0.00114865	0.270344	0.74942	0.131822	0.0303149	0.186258	0.032511	0.189116	0.0175904	0.0794469	0.000853864	0.16866	0.000895729	0.170723	0.00477	0.418841	0.0053194	0.425431	FALSE
chr6	43275577	T	C	chr6_43275577_T_C	0.108515	0.121062	0.108515	0.123704	0.0405725	0.0639418	0.00562943	0.0870615	0.00562943	0.0884157	0.829673	0.0793341	0.0905531	0.0598577	0.0905531	0.0610241	0.0338813	0.0251988	0.00471727	0.0510832	0.00471727	0.0517361	0.00963685	0.26889	0.00963685	0.276297	FALSE
chr6	43282649	G	C	chr6_43282649_G_C	-0.00449226	0.810469	0.00604075	0.807587	0.00519078	0.936017	-2.62918e-05	0.865872	3.30837e-05	0.862758	0.259547	0.487734	-0.00133674	0.704824	0.00181922	0.702803	0.00134282	0.676324	-7.85539e-06	0.772599	9.96931e-06	0.77053	-0.00118456	0.738863	0.00154342	0.735776	FALSE
chr6	43308650	G	C	chr6_43308650_G_C	0.00928932	0.70921	0.00973847	0.718037	0.0127398	0.43064	0.00011087	0.64779	0.00011812	0.658374	0.90901	0.0245365	0.00845347	0.396336	0.00886289	0.401919	0.0115811	0.145102	0.00010088	0.39988	0.000107488	0.406586	0.000447783	0.883513	0.000473189	0.891107	FALSE
chr6	43308652	G	A	chr6_43308652_G_A	-0.00266076	0.587235	0.0164007	0.584818	0.00803384	0.715962	-1.37221e-05	0.636643	0.00012813	0.633556	0.909019	0.0245453	-0.00234698	0.297298	0.0148829	0.295873	0.00730567	0.250869	-1.19709e-05	0.384723	0.000116354	0.382787	-0.000131794	0.835147	0.00077965	0.834458	FALSE
chr6	43331320	T	G	chr6_43331320_T_G	0.0675915	0.222427	0.0675915	0.227972	0.0189921	0.242891	0.00155211	0.22435	0.00155211	0.229638	0.236678	0.511832	0.0157534	0.304023	0.0157534	0.311131	0.00443016	0.386594	0.000355954	0.268395	0.000355954	0.27451	0.0168744	0.169202	0.0168744	0.173485	FALSE
chr6	43331585	C	T	chr6_43331585_C_T	-0.0147987	0.493878	0.0230628	0.489288	0.0140671	0.378681	-0.000284538	0.4498	0.000360493	0.446123	0.349667	0.391126	-0.00503779	0.422041	0.00794988	0.418762	0.0049178	0.359672	-9.67123e-05	0.400179	0.000123463	0.396648	-0.00350445	0.39964	0.00581323	0.396716	FALSE
chr6	43331981	A	C	chr6_43331981_A_C	0.0160802	0.525301	0.0208001	0.529763	0.0113859	0.499349	0.000187472	0.519803	0.000245521	0.52372	0.339713	0.399775	0.0051629	0.447202	0.00674913	0.450613	0.00380763	0.422331	5.83398e-05	0.453539	7.80172e-05	0.456874	0.00393795	0.427993	0.00530352	0.431715	FALSE
chr6	43334547	G	T	chr6_43334547_G_T	-0.000786922	0.668667	0.0120565	0.667568	0.00858742	0.671773	1.37266e-05	0.684947	0.000117878	0.683384	0.337676	0.400518	0.000130451	0.558251	0.00432754	0.557054	0.00293822	0.491314	9.05875e-06	0.585782	4.30394e-05	0.584636	4.92243e-05	0.57728	0.00323134	0.576887	FALSE
chr6	43368657	A	C	chr6_43368657_A_C	-0.0169192	0.576669	0.0185756	0.567647	0.00780217	0.729546	-0.000148709	0.643273	0.00015682	0.63327	0.653985	0.190194	-0.0111056	0.371577	0.0122403	0.365824	0.0050768	0.349829	-9.76798e-05	0.45785	0.000103236	0.450616	-0.00308684	0.55126	0.00348699	0.543364	FALSE
chr6	43369033	C	T	chr6_43369033_C_T	-0.00836886	0.480978	0.0237943	0.47854	0.0157503	0.323882	-7.60333e-05	0.421778	0.000374972	0.419515	0.861332	0.0570889	-0.00711578	0.24022	0.020462	0.239482	0.0136025	0.118122	-6.40887e-05	0.247393	0.000323361	0.246461	-0.000652619	0.700107	0.00171015	0.697768	FALSE
chr6	43370064	A	G	chr6_43370064_A_G	-0.0201663	0.573802	0.0201663	0.562306	0.00827968	0.680253	-0.000237699	0.622419	0.000237699	0.611329	0.905232	0.0266202	-0.0180792	0.304533	0.0180792	0.297991	0.00746713	0.251226	-0.000212256	0.392238	0.000212256	0.38383	-0.000995602	0.817217	0.000995602	0.805382	FALSE
chr6	43384310	G	A	chr6_43384310_G_A	-0.0647902	0.208585	0.0647902	0.202529	0.0121485	0.462073	-0.000860431	0.277571	0.000860431	0.271281	0.837923	0.0725983	-0.0543691	0.10176	0.0543691	0.098414	0.0102166	0.172248	-0.00072506	0.162767	0.00072506	0.158783	-0.00577036	0.403854	0.00577036	0.394036	FALSE
chr6	43391686	G	A	chr6_43391686_G_A	0.101098	0.133873	0.101098	0.137556	0.0321448	0.0908367	0.00353286	0.111019	0.00353286	0.113074	0.345372	0.393282	0.0343261	0.165362	0.0343261	0.16991	0.0110618	0.15384	0.00119301	0.122084	0.00119301	0.125055	0.0258936	0.0927973	0.0258936	0.0957266	FALSE
chr6	43398337	C	A	chr6_43398337_C_A	-0.0321705	0.335578	0.0395797	0.329916	0.0253027	0.143855	-0.000883197	0.242135	0.00104681	0.238844	0.23141	0.517708	-0.00721049	0.393718	0.00895576	0.387835	0.0056972	0.315726	-0.000190297	0.292974	0.000228837	0.288652	-0.00831256	0.262047	0.00999889	0.257088	FALSE
chr6	43418815	A	G	chr6_43418815_A_G	-0.0345061	0.3098	0.041899	0.304238	0.0116897	0.48237	-0.000459885	0.353113	0.000518612	0.347299	0.23239	0.519146	-0.00946843	0.360158	0.0104377	0.354531	0.00284772	0.505687	-0.000125049	0.376419	0.000132748	0.369736	-0.00923512	0.237025	0.0107373	0.232258	FALSE
chr6	43427363	G	A	chr6_43427363_G_A	-0.00854552	0.616957	0.0149598	0.609879	0.00952461	0.607598	-9.51079e-05	0.635737	0.000140852	0.627688	0.929387	0.0132349	-0.00781448	0.324073	0.0138465	0.319644	0.00883367	0.204496	-8.69924e-05	0.389315	0.000130009	0.384012	-0.00035251	0.876986	0.000593868	0.869429	FALSE
chr6	43455682	G	A	chr6_43455682_G_A	-0.048867	0.282466	0.048867	0.275028	0.0247991	0.147175	-0.00122457	0.217844	0.00122457	0.212937	0.88576	0.039598	-0.0434386	0.131026	0.0434386	0.12748	0.0219689	0.0518599	-0.00108882	0.123066	0.00108882	0.120026	-0.00306461	0.574824	0.00306461	0.562588	FALSE
chr6	43477173	T	C	chr6_43477173_T_C	-0.0194442	0.468202	0.0242478	0.460892	0.013723	0.391469	-0.000307779	0.431353	0.000357788	0.424759	0.780105	0.104676	-0.0156208	0.247907	0.0191453	0.243859	0.0108442	0.162531	-0.000249122	0.267905	0.000285815	0.263758	-0.00206266	0.582525	0.00283119	0.575382	FALSE
chr6	43477365	T	G	chr6_43477365_T_G	-0.00381053	0.793551	0.00672924	0.790526	0.0101198	0.571646	-4.19634e-05	0.749912	6.99616e-05	0.745704	0.874781	0.0404695	-0.00349699	0.458914	0.00596961	0.456476	0.00886621	0.20323	-3.84678e-05	0.477336	6.21823e-05	0.475105	-0.000163552	0.903553	0.00040491	0.901515	FALSE
chr6	43495066	A	T	chr6_43495066_A_T	-0.048961	0.279058	0.048961	0.271639	0.00867598	0.667015	-0.000453449	0.388668	0.000453449	0.378745	0.280336	0.460658	-0.0139368	0.310186	0.0139368	0.302894	0.00241047	0.542887	-0.000127357	0.381675	0.000127357	0.372898	-0.0124315	0.2068	0.0124315	0.200922	FALSE
chr6	43495250	A	G	chr6_43495250_A_G	-0.0197018	0.553228	0.0197018	0.541467	0.0199878	0.217512	-0.000425338	0.422912	0.000425338	0.412636	0.338952	0.40305	-0.00661711	0.45964	0.00661711	0.45162	0.00692264	0.266183	-0.000144661	0.377066	0.000144661	0.368935	-0.00510186	0.450693	0.00510186	0.440397	FALSE
chr6	43495659	A	C	chr6_43495659_A_C	-0.00216722	0.831639	0.00553675	0.824788	0.00846448	0.679245	-2.09971e-05	0.8383	4.15653e-05	0.830643	0.377949	0.369044	-0.000835127	0.660541	0.0021978	0.655128	0.00316106	0.473729	-7.86004e-06	0.689942	1.6178e-05	0.684367	-0.000598631	0.744537	0.00145926	0.737571	FALSE
chr6	43516905	G	A	chr6_43516905_G_A	-0.00523817	0.720626	0.0097774	0.714991	0.0214718	0.199543	-0.000150762	0.542026	0.000229534	0.535226	0.982224	0.000458146	-0.00517391	0.384082	0.00959248	0.37917	0.0210838	0.0585818	-0.000148612	0.312245	0.000225289	0.308069	-0.000101624	0.943708	0.000235006	0.937807	FALSE
chr6	43523071	C	T	chr6_43523071_C_T	-0.0310814	0.424939	0.0310814	0.415225	0.0114861	0.493588	-0.000381079	0.448289	0.000381079	0.437832	0.0842069	0.770909	-0.00321739	0.626576	0.00321739	0.616825	0.000984633	0.741553	-4.03293e-05	0.606155	4.03293e-05	0.59542	-0.00650873	0.393414	0.00650873	0.38466	FALSE
chr6	43584360	T	C	chr6_43584360_T_C	0.00681661	0.775781	0.00681661	0.787757	0.00848048	0.679315	5.99027e-05	0.767795	5.99027e-05	0.779792	0.301882	0.434128	0.00208024	0.631468	0.00208024	0.641369	0.00261274	0.528062	1.87945e-05	0.649966	1.87945e-05	0.660649	0.00173397	0.682183	0.00173397	0.69372	FALSE
chr6	43635731	C	T	chr6_43635731_C_T	0.275956	0.0208983	0.275956	0.0211253	0.0648458	0.0183275	0.0180962	0.0178134	0.0180962	0.0179337	0.919656	0.0158711	0.253701	0.00874949	0.253701	0.00893548	0.05946	0.00553484	0.0165954	0.00927183	0.0165954	0.0094217	0.0130667	0.181311	0.0130667	0.186687	TRUE
chr6	43659202	G	A	chr6_43659202_G_A	-0.634926	0.00322149	0.634926	0.00306319	0.0952708	0.00579536	-0.0620213	0.00385719	0.0620213	0.00373389	0.747643	0.13359	-0.471368	0.00229243	0.471368	0.00223161	0.0707548	0.00321572	-0.0456913	0.00268554	0.0456913	0.00255278	-0.109807	0.00548768	0.109807	0.0052952	TRUE
chr6	43667494	G	A	chr6_43667494_G_A	-0.0884903	0.138621	0.0884903	0.134978	0.0192539	0.232097	-0.0017289	0.159251	0.0017289	0.155801	0.719687	0.14978	-0.0638082	0.0797418	0.0638082	0.0775078	0.0138523	0.112641	-0.00124625	0.103536	0.00124625	0.101138	-0.0142306	0.173273	0.0142306	0.168115	FALSE
chr6	43667864	T	A	chr6_43667864_T_A	0.0322397	0.395184	0.032631	0.402576	0.0140098	0.37977	0.000497648	0.395095	0.000502488	0.402359	0.761502	0.125843	0.0248009	0.223919	0.0250914	0.228515	0.0106591	0.162845	0.000382318	0.253837	0.000385911	0.258564	0.00438255	0.474791	0.00443019	0.483449	FALSE
chr6	43668374	G	C	chr6_43668374_G_C	0.0234388	0.397517	0.0303901	0.404025	0.0145167	0.360797	0.000369897	0.372153	0.000471402	0.378262	0.656086	0.187776	0.0155985	0.237004	0.0202292	0.240635	0.00953871	0.187195	0.000246678	0.249887	0.000314297	0.253628	0.00450164	0.384936	0.00576877	0.391525	FALSE
chr6	43688095	C	G	chr6_43688095_C_G	0.0110906	0.674788	0.0110906	0.686725	0.00608672	0.872915	6.96159e-05	0.737692	6.96159e-05	0.750176	0.865098	0.0520567	0.00967315	0.36229	0.00967315	0.370441	0.00527272	0.33655	6.0781e-05	0.470133	6.0781e-05	0.480917	0.00071931	0.832738	0.00071931	0.844342	FALSE
chr6	43688376	A	T	chr6_43688376_A_T	-0.077694	0.165685	0.077694	0.16063	0.0173574	0.270235	-0.00135032	0.189227	0.00135032	0.184713	0.65525	0.186354	-0.0513278	0.104745	0.0513278	0.101589	0.0113953	0.148305	-0.000894186	0.130707	0.000894186	0.127614	-0.0147657	0.166347	0.0147657	0.161526	FALSE
chr6	43706821	G	A	chr6_43706821_G_A	-0.142814	0.0714175	0.142814	0.0693051	0.0200982	0.214905	-0.0029048	0.107473	0.0029048	0.105185	0.572415	0.233675	-0.0816028	0.0596952	0.0816028	0.0581125	0.011667	0.146341	-0.0016805	0.0848502	0.0016805	0.0829216	-0.0318847	0.0597694	0.0318847	0.0577684	FALSE
chr6	43734136	T	C	chr6_43734136_T_C	-0.39002	0.0108249	0.39002	0.0105874	0.0748575	0.0119047	-0.0297692	0.0102515	0.0297692	0.0101059	0.414099	0.33655	-0.164439	0.0215494	0.164439	0.021105	0.0305896	0.027386	-0.0123824	0.0136629	0.0123824	0.0135338	-0.0989822	0.00654982	0.0989822	0.00641388	TRUE
chr6	43770068	A	C	chr6_43770068_A_C	0.00865472	0.402955	0.0309011	0.402525	0.0242879	0.153389	0.000190065	0.290874	0.000745744	0.289185	0.959049	0.00361471	0.00812231	0.1813	0.0295159	0.180715	0.023286	0.0466532	0.000177866	0.156795	0.000711957	0.155993	0.000341394	0.788854	0.00107182	0.788416	FALSE
chr6	43799548	A	G	chr6_43799548_A_G	-0.00760384	0.721506	0.00998438	0.716464	0.00722755	0.755887	-6.80158e-05	0.755872	8.4641e-05	0.750725	0.295065	0.442915	-0.00229918	0.612333	0.00305675	0.60896	0.00220338	0.57629	-2.20897e-05	0.659924	2.73361e-05	0.656294	-0.00181812	0.632294	0.00248821	0.627799	FALSE
chr6	43817218	A	C	chr6_43817218_A_C	0.113427	0.110054	0.113427	0.11314	0.0341042	0.0832724	0.00434635	0.0906508	0.00434635	0.0926702	0.223542	0.5278	0.027357	0.201338	0.027357	0.20657	0.00773334	0.240004	0.00104623	0.136882	0.00104623	0.140283	0.0279261	0.0791648	0.0279261	0.0816548	FALSE
chr6	43924498	C	T	chr6_43924498_C_T	-0.124436	0.0956416	0.124436	0.0932073	0.0353667	0.0792746	-0.00484343	0.0811079	0.00484343	0.0793655	0.815749	0.0881637	-0.102249	0.0474118	0.102249	0.046243	0.0288869	0.032339	-0.00398429	0.0476245	0.00398429	0.0466313	-0.0124506	0.209272	0.0124506	0.203373	TRUE
chr6	43924532	C	T	chr6_43924532_C_T	-0.00016843	0.516149	0.0204716	0.517492	0.0142917	0.377167	-2.57316e-05	0.466326	0.000298346	0.468618	0.807323	0.0942912	-0.000505099	0.273402	0.0166951	0.273692	0.01156	0.150344	-2.6456e-05	0.285717	0.000243876	0.287045	0.000354098	0.652227	0.00205631	0.654881	FALSE
chr6	44002636	G	C	chr6_44002636_G_C	0.0801153	0.147506	0.0801153	0.151665	0.0354046	0.0783503	0.00279079	0.105848	0.00279079	0.108139	0.92842	0.0139367	0.0743814	0.0620556	0.0743814	0.0642044	0.0329436	0.0243977	0.00259688	0.0565568	0.00259688	0.0579868	0.00324722	0.52639	0.00324722	0.538517	FALSE
chr6	44003090	G	A	chr6_44003090_G_A	0.0148597	0.463009	0.0275417	0.464138	0.0154708	0.32558	0.000265117	0.430818	0.000465559	0.430375	0.92916	0.0131983	0.0139429	0.238991	0.0258157	0.239437	0.0143902	0.105643	0.000248895	0.256383	0.000436522	0.255952	0.000590692	0.783833	0.0011401	0.784447	FALSE
chr6	44003371	G	A	chr6_44003371_G_A	0.0100037	0.563723	0.0175407	0.570952	0.00870126	0.666537	7.86909e-05	0.59834	0.000153558	0.605862	0.875332	0.0443403	0.00853313	0.30095	0.0153288	0.30442	0.0076117	0.239934	6.66326e-05	0.372235	0.000134137	0.377079	0.000657383	0.776925	0.00108929	0.7843	FALSE
chr6	44072903	G	C	chr6_44072903_G_C	0.0302763	0.304383	0.040488	0.309888	0.0138722	0.392715	0.000491432	0.316132	0.000584572	0.321464	0.704567	0.159699	0.0210455	0.171435	0.0284109	0.174289	0.00965426	0.185164	0.000337879	0.205324	0.000405059	0.208069	0.00544326	0.32882	0.00694539	0.334921	FALSE
chr6	44074305	G	C	chr6_44074305_G_C	-0.000538137	0.624934	0.0136488	0.626931	0.0104583	0.550112	-2.65809e-05	0.598603	0.000151092	0.600378	0.630827	0.202417	-0.000542197	0.395763	0.00852098	0.396324	0.00661106	0.278419	-1.93167e-05	0.419789	9.48137e-05	0.420542	0.000182606	0.567164	0.0029487	0.569266	FALSE
chr6	44079630	C	T	chr6_44079630_C_T	0.00493252	0.833179	0.00493252	0.84518	0.00403836	0.985691	1.98024e-05	0.898353	1.98024e-05	0.910486	0.488054	0.287784	0.00252336	0.638574	0.00252336	0.648172	0.001956	0.590216	1.00186e-05	0.745223	1.00186e-05	0.755775	0.0011798	0.767956	0.0011798	0.779385	FALSE
chr6	44096433	C	T	chr6_44096433_C_T	-0.0175496	0.570289	0.0175496	0.558716	0.00987358	0.586072	-0.000169598	0.585475	0.000169598	0.572506	0.738239	0.134597	-0.0127099	0.325504	0.0127099	0.318751	0.00723268	0.253304	-0.000121579	0.380268	0.000121579	0.371257	-0.0027915	0.601309	0.0027915	0.588916	FALSE
chr6	44097082	G	C	chr6_44097082_G_C	0.00210309	0.810136	0.00590568	0.813724	0.00522229	0.925547	1.20179e-05	0.870153	2.88028e-05	0.873453	0.699293	0.161873	0.00161415	0.521004	0.00413858	0.523269	0.00368841	0.435365	9.08347e-06	0.630505	2.03426e-05	0.633235	0.000301697	0.794877	0.000981311	0.798275	FALSE
chr6	44097325	C	T	chr6_44097325_C_T	-0.161922	0.0668016	0.161922	0.0651576	0.021493	0.206933	-0.00443792	0.102308	0.00443792	0.100375	0.564573	0.239563	-0.0931212	0.0568752	0.0931212	0.0551943	0.0123055	0.14243	-0.00259648	0.081015	0.00259648	0.0790564	-0.0364609	0.0531627	0.0364609	0.0518911	FALSE
chr6	44127543	C	A	chr6_44127543_C_A	0.0427952	0.310335	0.0427952	0.318487	0.0165869	0.297875	0.000665564	0.31112	0.000665564	0.319128	0.936578	0.0100167	0.0400354	0.140771	0.0400354	0.144461	0.015538	0.0961781	0.000623321	0.171654	0.000623321	0.176187	0.00168315	0.69931	0.00168315	0.711135	FALSE
chr6	44128277	G	A	chr6_44128277_G_A	0.0246055	0.453319	0.0246055	0.463714	0.0107767	0.531195	0.00026316	0.472472	0.00026316	0.484421	0.692108	0.168011	0.0171268	0.260043	0.0171268	0.265903	0.00747091	0.24514	0.00018359	0.309197	0.00018359	0.316615	0.00431904	0.465746	0.00431904	0.476026	FALSE
chr6	44146179	T	G	chr6_44146179_T_G	-0.0144986	0.511269	0.0214601	0.504697	0.0166915	0.293624	-0.000185239	0.427203	0.000349215	0.420747	0.153543	0.635828	-0.00249758	0.569983	0.00357758	0.564113	0.00254896	0.531345	-3.18842e-05	0.501055	5.73226e-05	0.495147	-0.00334884	0.44392	0.00483827	0.438346	FALSE
chr6	44151601	C	T	chr6_44151601_C_T	0.00131093	0.825343	0.00533834	0.831651	0.00261376	0.99994	4.03603e-06	0.934072	1.28876e-05	0.941199	0.658078	0.18528	0.000826503	0.573448	0.00342392	0.577931	0.00173743	0.619334	2.65108e-06	0.753441	8.35972e-06	0.759462	0.000282643	0.781593	0.00107658	0.788211	FALSE
chr6	44151795	G	A	chr6_44151795_G_A	0.0331549	0.355133	0.0380347	0.360905	0.0253288	0.143517	0.000803464	0.260742	0.000963185	0.264389	0.779909	0.114129	0.0252984	0.18938	0.0291831	0.193117	0.0197665	0.0630843	0.000611471	0.159692	0.000738618	0.162306	0.0044159	0.453496	0.00494307	0.460899	FALSE
chr6	44151939	A	G	chr6_44151939_A_G	0.124308	0.0951978	0.124308	0.0972955	0.0242288	0.158095	0.00328808	0.108818	0.00328808	0.110667	0.81666	0.0880649	0.102452	0.0470099	0.102452	0.048021	0.019841	0.0638714	0.00271332	0.0640954	0.00271332	0.0653629	0.0119012	0.208337	0.0119012	0.214736	FALSE
chr6	44237606	G	C	chr6_44237606_G_C	0.107212	0.103855	0.107212	0.106777	0.0213294	0.197422	0.00239082	0.125049	0.00239082	0.128035	0.732671	0.142544	0.0778668	0.0594871	0.0778668	0.0611807	0.0154538	0.0960818	0.00172087	0.0806858	0.00172087	0.0827148	0.0168871	0.137958	0.0168871	0.142516	FALSE
chr6	44237619	T	C	chr6_44237619_T_C	0.0988369	0.112413	0.0988369	0.116111	0.0254005	0.146647	0.00268276	0.11462	0.00268276	0.117657	0.738187	0.138307	0.0740069	0.062779	0.0740069	0.0651599	0.0190019	0.0702345	0.00204185	0.0732639	0.00204185	0.0752616	0.0141988	0.162497	0.0141988	0.167745	FALSE
chr6	44238042	C	A	chr6_44238042_C_A	-0.197374	0.0417781	0.197374	0.0408265	0.0567834	0.0254795	-0.0114254	0.0306959	0.0114254	0.0302709	0.822675	0.0829724	-0.162748	0.0209295	0.162748	0.0206216	0.0468042	0.0103725	-0.00943599	0.0177591	0.00943599	0.0176896	-0.0197691	0.119873	0.0197691	0.116203	TRUE
chr6	44238108	A	C	chr6_44238108_A_C	-0.0528378	0.261998	0.0575103	0.258025	0.0352009	0.0771017	-0.00203619	0.165777	0.00215631	0.164035	0.811444	0.0906731	-0.0433472	0.132279	0.0469903	0.130657	0.0285162	0.032085	-0.00166567	0.0982988	0.00175932	0.0974497	-0.00498595	0.419359	0.00558934	0.412778	FALSE
chr6	44246354	G	C	chr6_44246354_G_C	0.0844549	0.147185	0.0844549	0.151478	0.0370294	0.0699072	0.00304372	0.103041	0.00304372	0.10529	0.907136	0.0251883	0.0764386	0.0645372	0.0764386	0.0664324	0.0335779	0.0228674	0.00275376	0.056145	0.00275376	0.057628	0.00451276	0.450887	0.00451276	0.461273	FALSE
chr6	44246680	A	C	chr6_44246680_A_C	0.0118266	0.664269	0.0118266	0.676349	0.0122798	0.451385	0.00015109	0.595668	0.00015109	0.60862	0.951046	0.00570414	0.0112772	0.339392	0.0112772	0.347797	0.0116787	0.143677	0.000144076	0.349632	0.000144076	0.358542	0.000373152	0.898054	0.000373152	0.910252	FALSE
chr6	44246699	C	G	chr6_44246699_C_G	0.00100312	0.346033	0.0369939	0.347317	0.0233702	0.165554	2.70409e-05	0.259876	0.000855412	0.261004	0.951409	0.00561154	0.000857064	0.151608	0.0353387	0.152403	0.0222208	0.0512791	2.29041e-05	0.140179	0.00081717	0.140955	-3.49334e-05	0.75807	0.0012322	0.760378	FALSE
chr6	44246751	C	T	chr6_44246751_C_T	0.00893293	0.577447	0.0176456	0.578624	0.0125124	0.44785	0.000133822	0.540327	0.000231	0.540494	0.953089	0.00515305	0.00855529	0.288221	0.0168736	0.287479	0.0119394	0.141066	0.000128045	0.314926	0.000220929	0.313197	0.000333455	0.874028	0.000577989	0.872792	FALSE
chr6	44246840	G	A	chr6_44246840_G_A	0.0314301	0.379411	0.0314301	0.389588	0.00604589	0.867981	0.000200569	0.524972	0.000200569	0.537696	0.95737	0.00416006	0.0300387	0.168833	0.0300387	0.173413	0.00578484	0.312431	0.000191562	0.302238	0.000191562	0.310178	0.00102895	0.780296	0.00102895	0.791761	FALSE
chr6	44246953	C	A	chr6_44246953_C_A	-0.0781625	0.192104	0.0781625	0.187054	0.0252479	0.14478	-0.00187266	0.17232	0.00187266	0.168117	0.95844	0.00390629	-0.0749001	0.0803848	0.0749001	0.078265	0.0242129	0.0436699	-0.00179713	0.0906672	0.00179713	0.0887661	-0.00248345	0.629999	0.00248345	0.617972	FALSE
chr6	44246956	T	C	chr6_44246956_T_C	-0.0167455	0.223655	0.0730281	0.221917	0.0137905	0.410332	-0.000513761	0.27796	0.00142358	0.274703	0.959312	0.00372725	-0.0167568	0.096188	0.0701572	0.0954631	0.0132575	0.130447	-0.000508245	0.151851	0.00137148	0.150561	-0.000498595	0.653034	0.00227067	0.647593	FALSE
chr6	44247576	C	G	chr6_44247576_C_G	-0.0836489	0.227365	0.0836489	0.222528	0.0206369	0.21003	-0.00217365	0.233857	0.00217365	0.228607	0.911944	0.0230692	-0.0764902	0.108771	0.0764902	0.106516	0.018833	0.0701743	-0.00198848	0.131814	0.00198848	0.128704	-0.00398399	0.548367	0.00398399	0.53728	FALSE
chr6	44247637	T	A	chr6_44247637_T_A	-0.0120434	0.521002	0.0202299	0.514298	0.00861911	0.671417	-6.80701e-05	0.574138	0.000166772	0.567041	0.898747	0.0310544	-0.0108025	0.253163	0.0181854	0.249193	0.0077469	0.237085	-6.09343e-05	0.339527	0.000149946	0.334388	-0.000720898	0.787253	0.00110517	0.779662	FALSE
chr6	44257986	A	C	chr6_44257986_A_C	0.00471518	0.684505	0.0118855	0.684459	0.0126144	0.437383	3.97475e-05	0.648356	0.000141238	0.647273	0.710417	0.155388	0.00349358	0.446212	0.00835599	0.445956	0.00895064	0.199882	3.02348e-05	0.449101	9.89526e-05	0.44844	0.000651031	0.678566	0.00204519	0.677768	FALSE
chr6	44265183	A	G	chr6_44265183_A_G	0.00117608	0.701695	0.00996939	0.703073	0.00865321	0.663579	3.15233e-05	0.698531	8.87936e-05	0.700875	0.894868	0.0331064	0.0011432	0.380778	0.00892094	0.381717	0.00776129	0.239123	2.90101e-05	0.43957	7.96857e-05	0.44117	-3.33455e-05	0.865356	0.000595455	0.867394	FALSE
chr6	44275726	G	A	chr6_44275726_G_A	0.0171014	0.392136	0.0323998	0.395067	0.0323501	0.0941309	0.00075336	0.234969	0.00116609	0.236075	0.876793	0.0450471	0.0149097	0.190345	0.0284931	0.191519	0.0282985	0.0337283	0.000657443	0.135309	0.00102407	0.136123	0.0012052	0.65067	0.00209759	0.654648	FALSE
chr6	44290297	A	T	chr6_44290297_A_T	-5.31007e-05	0.745664	0.00896575	0.749866	0.00689344	0.784607	1.21036e-05	0.815518	4.60284e-05	0.820617	0.0712117	0.796774	-3.12114e-06	0.800197	0.000781018	0.805076	0.000456986	0.850254	9.27541e-07	0.838698	3.87712e-06	0.843714	4.60486e-05	0.697715	0.0018213	0.701844	FALSE
chr6	44297759	C	G	chr6_44297759_C_G	0.250284	0.0263372	0.250284	0.0268126	0.0420573	0.0522271	0.010866	0.0323311	0.010866	0.0328194	0.843468	0.0699805	0.211482	0.0128304	0.211482	0.0131507	0.0355163	0.0199793	0.00919339	0.0185188	0.00919339	0.0187394	0.0214459	0.10021	0.0214459	0.103445	TRUE
chr6	44298069	A	T	chr6_44298069_A_T	-0.00095141	0.780757	0.00741284	0.78187	0.00480703	0.948242	-1.78297e-06	0.865663	3.3022e-05	0.866706	0.749821	0.134077	-0.000813222	0.524012	0.00557655	0.524873	0.00358798	0.441373	-1.78862e-06	0.655373	2.48035e-05	0.656526	-5.24001e-05	0.801614	0.00104641	0.802402	FALSE
chr6	44298181	C	G	chr6_44298181_C_G	0.0602276	0.213096	0.0602276	0.219401	0.0236444	0.16255	0.00147223	0.179109	0.00147223	0.183089	0.709197	0.158872	0.0427949	0.120979	0.0427949	0.124581	0.0167722	0.083484	0.00104595	0.116627	0.00104595	0.119446	0.00995602	0.243923	0.00995602	0.250852	FALSE
chr6	44304547	G	C	chr6_44304547_G_C	-0.00114294	0.774241	0.0072648	0.775546	0.0101231	0.570098	5.87547e-06	0.771061	6.44518e-05	0.772829	0.456611	0.30604	-0.000616568	0.58691	0.00353904	0.588345	0.00463019	0.374935	2.74947e-06	0.608959	3.15303e-05	0.610739	-0.000328691	0.696336	0.00184035	0.697206	FALSE
chr6	44304587	C	A	chr6_44304587_C_A	0.00844379	0.708669	0.00965895	0.717424	0.00633002	0.831757	7.09625e-05	0.751075	7.65601e-05	0.759368	0.497548	0.278866	0.00442083	0.498549	0.00501609	0.504786	0.00323377	0.469935	3.80275e-05	0.573994	4.07695e-05	0.581425	0.00209124	0.625108	0.00237071	0.634169	FALSE
chr6	44313864	T	C	chr6_44313864_T_C	-0.00415459	0.796736	0.00701417	0.79064	0.00467396	0.9581	-2.1505e-05	0.861827	3.72395e-05	0.856465	0.681268	0.17263	-0.00300473	0.540389	0.00479832	0.535755	0.00318611	0.472186	-1.56073e-05	0.654576	2.54763e-05	0.648798	-0.000658971	0.771065	0.00127824	0.76469	FALSE
chr6	44338154	T	C	chr6_44338154_T_C	0.0292265	0.429606	0.0292595	0.439014	0.00994508	0.583327	0.000258739	0.523513	0.000259246	0.533976	0.321359	0.415454	0.00941363	0.414148	0.00942475	0.420984	0.003219	0.471111	8.35821e-05	0.477343	8.37528e-05	0.485601	0.0075869	0.345416	0.0075996	0.352256	FALSE
chr6	44338381	T	C	chr6_44338381_T_C	-0.0101285	0.668924	0.0132767	0.667276	0.00896095	0.633826	-0.000158704	0.667966	0.000176348	0.666225	0.526119	0.262788	-0.00492003	0.511062	0.00669631	0.510136	0.00465244	0.377989	-7.89856e-05	0.539433	8.89234e-05	0.538712	-0.00237229	0.600888	0.00307731	0.599735	FALSE
chr6	44338405	C	T	chr6_44338405_C_T	-0.00603666	0.668711	0.0124128	0.665358	0.0108058	0.530002	-6.90599e-05	0.628273	0.000142825	0.625596	0.541336	0.253527	-0.00333937	0.450833	0.00672363	0.448461	0.00584996	0.309889	-3.8084e-05	0.460486	7.73454e-05	0.457896	-0.00142115	0.593524	0.00280579	0.590551	FALSE
chr6	44338517	C	T	chr6_44338517_C_T	-0.0165964	0.607605	0.0165964	0.595898	0.00962874	0.603488	-0.000166841	0.613264	0.000166841	0.600442	0.596413	0.2218	-0.00994829	0.389714	0.00994829	0.381809	0.00574283	0.313307	-9.98394e-05	0.432524	9.98394e-05	0.422851	-0.00366324	0.538773	0.00366324	0.528657	FALSE
chr6	44338602	T	C	chr6_44338602_T_C	0.0308645	0.38356	0.0341521	0.390352	0.0141645	0.384485	0.000534678	0.375798	0.000566467	0.382174	0.642319	0.196759	0.0190169	0.240428	0.0212363	0.244358	0.00901891	0.202223	0.0003269	0.259461	0.00034836	0.263431	0.00650237	0.35216	0.007128	0.358677	FALSE
chr6	44338605	C	T	chr6_44338605_C_T	-0.0707124	0.19553	0.0707124	0.19	0.023012	0.16845	-0.00162637	0.180588	0.00162637	0.176243	0.637779	0.198946	-0.0452492	0.126465	0.0452492	0.122693	0.0147322	0.102171	-0.00104547	0.126947	0.00104547	0.123948	-0.0147879	0.182506	0.0147879	0.177321	FALSE
chr6	44387662	G	T	chr6_44387662_G_T	-0.0796964	0.160804	0.0796964	0.155993	0.022267	0.17883	-0.00175533	0.157238	0.00175533	0.153665	0.970969	0.00157569	-0.0774228	0.0644275	0.0774228	0.0622306	0.0216077	0.0534724	-0.00170412	0.0825004	0.00170412	0.0803828	-0.00228337	0.639444	0.00228337	0.627851	FALSE
chr6	44387686	C	T	chr6_44387686_C_T	0.069048	0.18273	0.069048	0.188086	0.0152101	0.334558	0.00105487	0.220953	0.00105487	0.22645	0.972517	0.00139439	0.0671859	0.073921	0.0671859	0.0764216	0.014784	0.101834	0.00102588	0.117212	0.00102588	0.120326	0.00198485	0.651052	0.00198485	0.663186	FALSE
chr6	44387945	G	A	chr6_44387945_G_A	0.047057	0.281155	0.047057	0.288976	0.0282728	0.118822	0.00141546	0.197587	0.00141546	0.202386	0.95019	0.00574614	0.0446415	0.12254	0.0446415	0.125627	0.0268483	0.0361228	0.00134185	0.106165	0.00134185	0.108171	0.00166886	0.692845	0.00166886	0.704544	FALSE
chr6	44387962	T	C	chr6_44387962_T_C	0.00357451	0.845661	0.00489713	0.853426	0.00759082	0.747749	3.17244e-05	0.850163	4.09594e-05	0.85815	0.945477	0.00718464	0.00338727	0.554463	0.00464425	0.560289	0.00717506	0.255569	3.00675e-05	0.604636	3.88442e-05	0.611259	0.000147673	0.939763	0.000201661	0.947203	FALSE
chr6	44431452	T	G	chr6_44431452_T_G	0.0215072	0.501653	0.0215072	0.512223	0.0143655	0.366995	0.000324629	0.442537	0.000324629	0.454077	0.603296	0.215436	0.0132188	0.314059	0.0132188	0.320839	0.00857602	0.211169	0.000196822	0.309726	0.000196822	0.317274	0.00446512	0.455763	0.00446512	0.465656	FALSE
chr6	44431453	A	G	chr6_44431453_A_G	0.00546043	0.772563	0.00709767	0.778347	0.0120771	0.46189	7.4916e-05	0.714715	8.93632e-05	0.719524	0.600237	0.217305	0.00284017	0.549654	0.00397592	0.552099	0.00719367	0.254316	4.00151e-05	0.53477	5.00061e-05	0.537809	0.00131159	0.723262	0.00157835	0.72735	FALSE
chr6	44656037	A	G	chr6_44656037_A_G	0.00667033	0.362508	0.0349695	0.368424	0.00964105	0.601253	-8.71133e-05	0.423456	0.000411616	0.430266	0.585566	0.228536	0.00349904	0.232936	0.020773	0.236271	0.00571263	0.321401	-5.7182e-05	0.299688	0.000247245	0.304455	0.00176255	0.312346	0.00764088	0.318094	FALSE
chr6	44667851	G	T	chr6_44667851_G_T	0.00732716	0.482235	0.0226286	0.485656	0.0111173	0.518053	-1.54258e-05	0.496041	0.000248831	0.498363	0.299462	0.438836	0.00208429	0.437084	0.0065626	0.439781	0.00330686	0.466505	-4.41585e-06	0.452933	7.12444e-05	0.45521	0.00187688	0.39243	0.00566874	0.395466	FALSE
chr6	44801467	C	G	chr6_44801467_C_G	-0.00823841	0.699908	0.0107632	0.692815	0.00912956	0.634524	-8.26307e-05	0.706088	9.63074e-05	0.697643	0.217865	0.53581	-0.00186055	0.639484	0.00238681	0.634223	0.00195087	0.593648	-1.80273e-05	0.657104	2.0878e-05	0.65052	-0.00205948	0.597026	0.00278038	0.590998	FALSE
chr6	44829351	C	T	chr6_44829351_C_T	0.00347199	0.68961	0.0103619	0.696416	0.00833837	0.691298	1.23881e-05	0.703249	9.03485e-05	0.710284	0.520152	0.266566	0.0016153	0.489374	0.00539382	0.495017	0.00435475	0.389609	4.62989e-06	0.534032	4.73845e-05	0.539892	0.00105435	0.610975	0.00248027	0.617932	FALSE
chr6	44829534	C	A	chr6_44829534_C_A	-0.00156099	0.785903	0.00703888	0.786942	0.00785636	0.727947	-9.8028e-06	0.788469	5.40899e-05	0.789126	0.544437	0.251806	-0.00105407	0.538436	0.0039302	0.539472	0.00426972	0.392804	-6.85049e-06	0.581786	3.01051e-05	0.582908	-0.000341394	0.709387	0.00164663	0.709667	FALSE
chr6	44855199	C	T	chr6_44855199_C_T	0.00318243	0.729072	0.00891341	0.732696	0.0138935	0.402069	9.00753e-05	0.622656	0.000152285	0.626882	0.298287	0.440551	0.000631045	0.605315	0.00245768	0.607545	0.00380349	0.427898	1.8522e-05	0.557098	3.78157e-05	0.56026	0.000847929	0.626897	0.00229608	0.630598	FALSE
chr6	44859327	C	T	chr6_44859327_C_T	-0.00612235	0.642579	0.0132847	0.638366	0.0109143	0.526449	-0.000113948	0.612256	0.000169915	0.608196	0.276021	0.465187	-0.00188312	0.55801	0.00376702	0.555282	0.00304948	0.486838	-3.36902e-05	0.549385	4.8233e-05	0.546063	-0.00172761	0.550037	0.00338854	0.545761	FALSE
chr6	44932370	C	T	chr6_44932370_C_T	-0.0166163	0.597126	0.0166163	0.585223	0.00966288	0.60176	-0.000173765	0.610911	0.000173765	0.598082	0.251389	0.492075	-0.00403928	0.555839	0.00403928	0.546492	0.00247572	0.536919	-4.39457e-05	0.567771	4.39457e-05	0.557562	-0.00408085	0.515087	0.00408085	0.503558	FALSE
chr6	44932516	A	G	chr6_44932516_A_G	0.000884443	0.696872	0.010739	0.696351	0.00820354	0.701678	4.64142e-05	0.708884	0.000111738	0.708881	0.355708	0.383896	0.000333875	0.550254	0.0040978	0.549197	0.00291399	0.497021	1.81486e-05	0.587937	4.259e-05	0.586829	0.000252473	0.612788	0.00265017	0.612211	FALSE
chr6	44933881	G	C	chr6_44933881_G_C	0.00753547	0.759525	0.00776797	0.768907	0.00548173	0.914506	4.10415e-05	0.826317	4.22077e-05	0.835612	0.213678	0.541303	0.00159495	0.690427	0.00164908	0.698125	0.00116592	0.703138	8.63642e-06	0.753182	8.90796e-06	0.761093	0.00181812	0.677714	0.00189752	0.686973	FALSE
chr6	44969518	C	T	chr6_44969518_C_T	-0.137157	0.0795344	0.137157	0.07739	0.0156171	0.331072	-0.00237569	0.141378	0.00237569	0.13777	0.564214	0.240476	-0.0781395	0.066821	0.0781395	0.0649496	0.00886781	0.206875	-0.00135768	0.109281	0.00135768	0.106731	-0.03161	0.0625057	0.03161	0.0607454	FALSE
chr6	44976905	A	G	chr6_44976905_A_G	0.0800705	0.151538	0.0800705	0.156172	0.0180669	0.266303	0.00157309	0.175552	0.00157309	0.179904	0.340662	0.396516	0.0267526	0.181844	0.0267526	0.186723	0.00600479	0.3028	0.000513436	0.182991	0.000513436	0.188109	0.0206123	0.106029	0.0206123	0.109561	FALSE
chr6	44977434	T	C	chr6_44977434_T_C	0.0441194	0.302901	0.0441194	0.311708	0.018509	0.251172	0.000944851	0.269678	0.000944851	0.276871	0.486632	0.28395	0.0230379	0.226641	0.0230379	0.233178	0.00921469	0.199328	0.000502183	0.215155	0.000502183	0.220792	0.0103609	0.244789	0.0103609	0.252264	FALSE
chr6	44977469	A	T	chr6_44977469_A_T	0.0101557	0.453549	0.0259555	0.456527	0.00835772	0.686246	9.77949e-05	0.519821	0.000237436	0.523211	0.474775	0.291544	0.00593854	0.327446	0.0126054	0.329428	0.00385167	0.42327	5.40076e-05	0.401315	0.000111447	0.40343	0.00201026	0.370297	0.00623402	0.372842	FALSE
chr6	44977943	A	T	chr6_44977943_A_T	-0.0103113	0.718479	0.0103113	0.706244	0.00535156	0.914092	-6.33354e-05	0.795	6.33354e-05	0.782477	0.191411	0.573846	-0.00193271	0.673935	0.00193271	0.663635	0.000970205	0.73967	-1.09356e-05	0.745846	1.09356e-05	0.734981	-0.00254696	0.623778	0.00254696	0.612623	FALSE
chr6	44977980	A	G	chr6_44977980_A_G	0.00661457	0.747588	0.00810211	0.755697	0.00820539	0.702273	5.62373e-05	0.74452	6.70696e-05	0.75369	0.168873	0.608772	0.00099598	0.704746	0.00127831	0.711297	0.00138419	0.670616	8.54319e-06	0.715776	1.05991e-05	0.722342	0.00159741	0.668188	0.00192134	0.675778	FALSE
chr6	45001388	T	C	chr6_45001388_T_C	0.023953	0.515447	0.0243489	0.522706	0.0138333	0.387176	0.000359544	0.535185	0.000364764	0.54245	0.538046	0.236279	0.00982396	0.450738	0.0101284	0.455948	0.0075557	0.245082	0.000155063	0.448015	0.000159077	0.45319	0.00616574	0.453425	0.00620703	0.45942	FALSE
chr6	45021782	C	T	chr6_45021782_C_T	-0.0224575	0.531218	0.0229942	0.523504	0.00819895	0.700542	-0.000236579	0.589782	0.000240019	0.581436	0.225759	0.526806	-0.00479421	0.550222	0.0049701	0.543575	0.00186344	0.611077	-5.17558e-05	0.586684	5.28832e-05	0.578976	-0.00515426	0.464418	0.00525906	0.457269	FALSE
chr6	45049491	C	A	chr6_45049491_C_A	0.0186484	0.433296	0.0279691	0.437745	0.0135715	0.393883	0.000265366	0.411782	0.000389246	0.414625	0.430605	0.323581	0.00683519	0.342027	0.0111852	0.345264	0.00582403	0.309514	9.70069e-05	0.339238	0.000154955	0.341727	0.00467155	0.345738	0.00696445	0.349098	FALSE
chr6	45054641	T	C	chr6_45054641_T_C	-0.000399126	0.713391	0.010249	0.71034	0.00926433	0.627147	-2.66236e-06	0.710982	9.12884e-05	0.707968	0.173263	0.603128	-2.34963e-05	0.670031	0.00214456	0.6674	0.00157857	0.645241	-4.83037e-07	0.681833	1.87326e-05	0.679062	-0.000192134	0.631227	0.00245645	0.627646	FALSE
chr6	45062530	T	C	chr6_45062530_T_C	0.438316	0.00752101	0.438316	0.00767896	0.0606834	0.0217185	0.0271327	0.0110125	0.0271327	0.0111964	0.658297	0.180893	0.292279	0.00655861	0.292279	0.00670072	0.0408465	0.0150392	0.0185461	0.00844139	0.0185461	0.00867526	0.087343	0.00825717	0.087343	0.00831562	TRUE
chr6	45062597	G	A	chr6_45062597_G_A	0.0647067	0.206537	0.0647067	0.211874	0.0175004	0.279738	0.00130275	0.218624	0.00130275	0.223572	0.623348	0.202837	0.0403253	0.133872	0.0403253	0.137677	0.0109129	0.160534	0.000803818	0.153708	0.000803818	0.157443	0.0131762	0.19844	0.0131762	0.204695	FALSE
chr6	45062615	A	G	chr6_45062615_A_G	-0.00343946	0.605391	0.0153169	0.600013	0.015157	0.334653	-3.48839e-05	0.510637	0.000239879	0.503656	0.61569	0.207293	-0.00260968	0.378421	0.00925496	0.374799	0.00920897	0.193317	-2.86063e-05	0.353785	0.000143299	0.349201	-0.000673262	0.550181	0.00325516	0.54464	FALSE
chr6	45062654	G	A	chr6_45062654_G_A	-0.0630534	0.218595	0.0630534	0.21206	0.0178302	0.259328	-0.00116735	0.225991	0.00116735	0.220739	0.629611	0.198967	-0.0415405	0.138669	0.0415405	0.134274	0.0112513	0.15063	-0.000769036	0.157445	0.000769036	0.153509	-0.0120742	0.219062	0.0120742	0.212765	FALSE
chr6	45062655	C	A	chr6_45062655_C_A	-0.0255534	0.357817	0.0357494	0.352099	0.0169481	0.281618	-0.000424527	0.322774	0.000588203	0.317852	0.631084	0.198229	-0.0179585	0.214762	0.0238291	0.211551	0.0105778	0.162738	-0.000293409	0.220115	0.000387649	0.21712	-0.00450958	0.351311	0.00671039	0.345049	FALSE
chr6	45062750	C	G	chr6_45062750_C_G	0.0254108	0.397849	0.030243	0.40491	0.01042	0.554154	0.000255244	0.43989	0.000314336	0.447065	0.662191	0.181081	0.0156742	0.239967	0.0192243	0.243945	0.00690118	0.265975	0.00015621	0.296309	0.000199625	0.301018	0.00517967	0.383076	0.00596408	0.389295	FALSE
chr6	45062753	C	G	chr6_45062753_C_G	-0.014554	0.518493	0.0205612	0.510719	0.012419	0.444833	-0.000188426	0.487342	0.000258628	0.479634	0.65871	0.182899	-0.0100944	0.304961	0.0137509	0.300625	0.00818722	0.221481	-0.000130128	0.323343	0.000172858	0.318276	-0.00251203	0.501484	0.00385855	0.493874	FALSE
chr6	45062799	T	C	chr6_45062799_T_C	0.0390442	0.319234	0.0390442	0.327773	0.0117045	0.480821	0.000455346	0.358203	0.000455346	0.367665	0.677274	0.171868	0.0270206	0.184348	0.0270206	0.189244	0.00785912	0.231524	0.000312067	0.235935	0.000312067	0.241922	0.0066961	0.337656	0.0066961	0.34681	FALSE
chr6	45062951	A	G	chr6_45062951_A_G	0.214429	0.0457479	0.214429	0.0464863	0.0269618	0.137631	0.0072722	0.0684258	0.0072722	0.0695461	0.723334	0.146144	0.150336	0.028615	0.150336	0.0293348	0.0192725	0.0698312	0.0050678	0.0453472	0.0050678	0.0461922	0.037863	0.0602081	0.037863	0.0616635	TRUE
chr6	45062992	T	C	chr6_45062992_T_C	0.152064	0.0658595	0.152064	0.0675828	0.0184254	0.249832	0.00283563	0.110247	0.00283563	0.112812	0.700041	0.158808	0.104642	0.0420944	0.104642	0.0431293	0.0127349	0.127146	0.00193354	0.0740898	0.00193354	0.0759753	0.0266637	0.0817262	0.0266637	0.0841104	FALSE
chr6	45063081	G	C	chr6_45063081_G_C	-0.0377887	0.35603	0.0377887	0.347507	0.0296672	0.108765	-0.00119418	0.23117	0.00119418	0.225946	0.636745	0.195322	-0.0231199	0.222778	0.0231199	0.217715	0.0190235	0.069422	-0.000740695	0.161701	0.000740695	0.158186	-0.00768217	0.338911	0.00768217	0.330339	FALSE
chr6	45063097	C	A	chr6_45063097_C_A	0.0229132	0.466836	0.0229132	0.478446	0.0096482	0.600957	0.000198301	0.512054	0.000198301	0.524665	0.632074	0.198275	0.014591	0.281176	0.014591	0.288171	0.00595236	0.306217	0.00012359	0.3484	0.00012359	0.357201	0.00451276	0.441336	0.00451276	0.452234	FALSE
chr6	45084507	C	T	chr6_45084507_C_T	-0.0373647	0.380253	0.0381966	0.373744	0.0142989	0.379076	-0.000618109	0.392858	0.000626532	0.386079	0.357847	0.380865	-0.0152955	0.339295	0.0155872	0.334086	0.00541554	0.339118	-0.000264757	0.346955	0.00026771	0.341396	-0.00984486	0.29803	0.0100481	0.292334	FALSE
chr6	45155659	A	G	chr6_45155659_A_G	-0.0195733	0.547088	0.0195733	0.535126	0.00931083	0.624608	-0.000179294	0.584159	0.000179294	0.571287	0.317449	0.420131	-0.00605041	0.491503	0.00605041	0.481915	0.00296758	0.490579	-5.5368e-05	0.52688	5.5368e-05	0.515956	-0.00505264	0.445672	0.00505264	0.435492	FALSE
chr6	45155979	C	G	chr6_45155979_C_G	-0.00117955	0.861463	0.00458704	0.854935	0.00534327	0.896727	1.89802e-06	0.892046	2.72593e-05	0.885765	0.607476	0.208427	-0.000498785	0.599998	0.00283956	0.595614	0.00331596	0.463601	2.64932e-06	0.685114	1.73803e-05	0.680255	-0.000328691	0.82298	0.000893977	0.81624	FALSE
chr6	45156152	C	A	chr6_45156152_C_A	-0.0465492	0.315478	0.0501121	0.309724	0.0165196	0.29335	-0.000830425	0.306681	0.000892487	0.302424	0.657983	0.174969	-0.0293771	0.195486	0.0320549	0.192142	0.0109909	0.157659	-0.00052593	0.20909	0.000572576	0.206019	-0.00890484	0.315735	0.0094733	0.31054	FALSE
chr6	45174331	G	A	chr6_45174331_G_A	-0.0475424	0.283049	0.0475424	0.275365	0.011925	0.472524	-0.000542382	0.338532	0.000542382	0.329624	0.401953	0.345401	-0.0189723	0.250153	0.0189723	0.243878	0.00489965	0.3595	-0.000220588	0.290193	0.000220588	0.282626	-0.0119298	0.214209	0.0119298	0.208089	FALSE
chr6	45176487	G	A	chr6_45176487_G_A	-0.010396	0.500744	0.023181	0.497398	0.0119759	0.467382	-0.000120043	0.485461	0.000297851	0.482348	0.608575	0.210097	-0.00497025	0.320038	0.014179	0.317851	0.00730231	0.253145	-5.56053e-05	0.341089	0.000183497	0.339038	-0.00246122	0.46136	0.0047033	0.45839	FALSE
chr6	45176855	C	G	chr6_45176855_C_G	-0.0178171	0.598642	0.0179174	0.590282	0.0342917	0.0801357	-0.000613808	0.399488	0.000617965	0.392878	0.423432	0.334102	-0.00694794	0.490392	0.00698944	0.484497	0.0142035	0.108986	-0.000231073	0.346923	0.000232794	0.341235	-0.00432221	0.519897	0.00433809	0.51207	FALSE
chr6	45185944	G	C	chr6_45185944_G_C	0.0590801	0.22101	0.0590801	0.227426	0.0285457	0.115776	0.00182067	0.161696	0.00182067	0.1656	0.457469	0.303956	0.0279003	0.182698	0.0279003	0.187358	0.013345	0.121594	0.000873902	0.140296	0.000873902	0.143601	0.0145593	0.16818	0.0145593	0.173512	FALSE
chr6	45293343	T	A	chr6_45293343_T_A	0.0269619	0.456329	0.0298094	0.46124	0.0101577	0.566832	0.000331748	0.504753	0.000354342	0.509577	0.621457	0.196306	0.0148519	0.322268	0.0169523	0.325283	0.0062078	0.294196	0.000187764	0.374215	0.000204429	0.377147	0.00660082	0.394552	0.0070105	0.399609	FALSE
chr6	45294150	T	C	chr6_45294150_T_C	-0.00109364	0.766905	0.00792403	0.764185	0.0120989	0.462526	-2.45859e-05	0.694701	9.48475e-05	0.690434	0.441441	0.315422	-0.000390885	0.559879	0.00352729	0.557782	0.00541041	0.333036	-9.90597e-06	0.537805	4.24768e-05	0.534806	-0.000342982	0.677502	0.00193404	0.674277	FALSE
chr6	45294483	T	A	chr6_45294483_T_A	-0.0611357	0.240403	0.0611357	0.233139	0.010792	0.531228	-0.000656601	0.32335	0.000656601	0.315298	0.358733	0.380655	-0.0243744	0.233292	0.0243744	0.226985	0.00385196	0.422942	-0.000259086	0.293864	0.000259086	0.286541	-0.0154914	0.174935	0.0154914	0.16968	FALSE
chr6	45297240	C	G	chr6_45297240_C_G	0.00690218	0.779601	0.00690218	0.791178	0.00543819	0.917616	3.84786e-05	0.833348	3.84786e-05	0.845185	0.14266	0.653456	0.000996445	0.747514	0.000996445	0.758048	0.000804128	0.776544	5.86962e-06	0.795845	5.86962e-06	0.806555	0.00147832	0.717822	0.00147832	0.72928	FALSE
chr6	45297464	A	T	chr6_45297464_A_T	0.00612494	0.641546	0.0145443	0.641083	0.00878829	0.659156	6.61787e-05	0.669893	0.000133565	0.668511	0.0914127	0.752634	0.000870353	0.735529	0.00141151	0.734259	0.000848481	0.771718	9.01595e-06	0.741096	1.32104e-05	0.740192	0.00148308	0.597235	0.00308367	0.596908	FALSE
chr6	45310125	C	T	chr6_45310125_C_T	-0.0172967	0.584606	0.0172967	0.573386	0.00773159	0.737861	-0.000131716	0.651282	0.000131716	0.638261	0.531742	0.259747	-0.00926417	0.400183	0.00926417	0.392178	0.00410696	0.403146	-7.04924e-05	0.478873	7.04924e-05	0.469237	-0.00429522	0.497032	0.00429522	0.48653	FALSE
chr6	45310605	A	T	chr6_45310605_A_T	-0.00420219	0.779836	0.00721105	0.772382	0.0109483	0.523389	-3.04316e-05	0.743824	7.22434e-05	0.735861	0.813152	0.0867397	-0.00369311	0.473189	0.0058711	0.467245	0.00887162	0.205872	-2.79746e-05	0.490074	5.82404e-05	0.48369	-0.00029217	0.861326	0.000660559	0.854495	FALSE
chr6	45323492	G	A	chr6_45323492_G_A	-0.000525038	0.659451	0.0128757	0.664692	0.00696971	0.786495	-4.46419e-05	0.6976	0.000120263	0.702858	0.393512	0.351916	0.000412181	0.548585	0.00428131	0.55378	0.00253399	0.528657	-1.0178e-05	0.6056	3.74341e-05	0.610887	-2.38182e-05	0.57463	0.00313289	0.580308	FALSE
chr6	45323644	G	A	chr6_45323644_G_A	0.00175954	0.83799	0.00470492	0.845561	0.00677741	0.804015	1.22823e-05	0.850272	3.39217e-05	0.858259	0.520973	0.259489	0.0011573	0.621369	0.00245325	0.62813	0.00364069	0.43866	8.3866e-06	0.667914	1.79078e-05	0.674978	0.00045731	0.771119	0.00116868	0.778275	FALSE
chr6	45324377	C	T	chr6_45324377_C_T	0.00655469	0.698395	0.00990511	0.705235	0.00624771	0.831253	3.11093e-05	0.760004	6.48395e-05	0.766752	0.42966	0.323448	0.00321837	0.524628	0.00459544	0.52769	0.00262908	0.522904	1.54285e-05	0.612215	2.93371e-05	0.614894	0.00171809	0.610888	0.00257237	0.617036	FALSE
chr6	45327985	G	T	chr6_45327985_G_T	-0.00114509	0.897454	0.00332678	0.894159	0.00923038	0.62905	-1.06051e-05	0.878624	3.10566e-05	0.8754	0.475108	0.293093	-0.000418247	0.705493	0.00163784	0.70306	0.00439345	0.386427	-3.86713e-06	0.707576	1.53193e-05	0.704989	-0.000271528	0.854328	0.000716134	0.850399	FALSE
chr6	45377117	T	A	chr6_45377117_T_A	0.0151298	0.59688	0.0151298	0.609509	0.0124818	0.446886	0.000208446	0.549199	0.000208446	0.561909	0.59737	0.219014	0.00884676	0.406252	0.00884676	0.414883	0.0073526	0.24938	0.000120967	0.406241	0.000120967	0.415421	0.00325833	0.546032	0.00325833	0.55778	FALSE
chr6	45377743	C	T	chr6_45377743_C_T	-0.0297748	0.398522	0.0347681	0.393951	0.0146579	0.353548	-0.000472984	0.395415	0.00053359	0.39227	0.956687	0.00415984	-0.028527	0.196625	0.0333223	0.194284	0.0140237	0.110444	-0.000453166	0.230878	0.000511361	0.229194	-0.000946377	0.788843	0.00112104	0.783743	FALSE
chr6	45377994	T	G	chr6_45377994_T_G	-0.0486635	0.278262	0.0486635	0.270538	0.0172054	0.285605	-0.000929296	0.269216	0.000929296	0.262549	0.975315	0.00120292	-0.0474715	0.115958	0.0474715	0.112348	0.0167936	0.0860422	-0.000907536	0.143128	0.000907536	0.139512	-0.00129889	0.765984	0.00129889	0.753794	FALSE
chr6	45419758	T	G	chr6_45419758_T_G	0.0380382	0.330303	0.0507399	0.331321	0.0245073	0.163412	0.00147337	0.26539	0.00171471	0.264741	0.601304	0.219044	0.0226462	0.22814	0.0305283	0.228455	0.0146929	0.108303	0.00087791	0.194289	0.00102839	0.194007	0.00798387	0.297552	0.0107182	0.297808	FALSE
chr6	45419926	G	A	chr6_45419926_G_A	-0.0479932	0.318497	0.0479932	0.310218	0.0175859	0.269472	-0.000819114	0.317329	0.000819114	0.309851	0.645829	0.194286	-0.0308605	0.204466	0.0308605	0.199147	0.0113022	0.149973	-0.000526397	0.21911	0.000526397	0.213683	-0.00964638	0.301044	0.00964638	0.293339	FALSE
chr6	45420162	G	A	chr6_45420162_G_A	0.00401534	0.847026	0.00458134	0.854124	0.00607778	0.855588	2.29686e-05	0.880939	2.61709e-05	0.887855	0.658478	0.187509	0.00261549	0.602197	0.00297188	0.607169	0.00402745	0.410845	1.51333e-05	0.67338	1.71497e-05	0.679634	0.000755831	0.819004	0.000866983	0.826227	FALSE
chr6	45422774	G	A	chr6_45422774_G_A	0.0238041	0.386697	0.0341619	0.392269	0.0167722	0.285	0.000386185	0.358142	0.000559455	0.362941	0.862366	0.0503813	0.0215138	0.191644	0.0301573	0.194754	0.0144447	0.10473	0.000349075	0.207346	0.000493667	0.210463	0.00123855	0.641366	0.00222621	0.648502	FALSE
chr6	45422996	G	C	chr6_45422996_G_C	-0.0877087	0.143637	0.0877087	0.139754	0.0170351	0.278383	-0.00152942	0.177367	0.00152942	0.173201	0.85438	0.0567421	-0.0746701	0.0671366	0.0746701	0.0651082	0.0145011	0.104006	-0.00129738	0.101866	0.00129738	0.0994913	-0.00703749	0.348189	0.00703749	0.339221	FALSE
chr6	45423212	G	C	chr6_45423212_G_C	-0.0160418	0.597856	0.0160418	0.585579	0.0217014	0.18659	-0.000360537	0.439113	0.000360537	0.428545	0.82923	0.0753033	-0.0130041	0.324968	0.0130041	0.317603	0.0179436	0.0739257	-0.000291222	0.265079	0.000291222	0.258568	-0.00165775	0.725341	0.00165775	0.713737	FALSE
chr6	45423917	G	C	chr6_45423917_G_C	0.053434	0.237353	0.053434	0.244238	0.0253144	0.144019	0.00138813	0.183997	0.00138813	0.188426	0.671453	0.180074	0.0363926	0.141349	0.0363926	0.145508	0.0170076	0.0818718	0.000943407	0.124363	0.000943407	0.127765	0.00970513	0.247148	0.00970513	0.254317	FALSE
chr6	45424123	A	G	chr6_45424123_A_G	-0.0774358	0.162154	0.0774358	0.157413	0.0394896	0.0593504	-0.00304181	0.101708	0.00304181	0.0996856	0.565206	0.240928	-0.0441596	0.119453	0.0441596	0.11609	0.0222749	0.0506814	-0.00173196	0.0808363	0.00173196	0.0789082	-0.0178621	0.13208	0.0178621	0.128327	FALSE
chr6	45433203	T	A	chr6_45433203_T_A	0.11221	0.098219	0.11221	0.101646	0.0208109	0.204514	0.00249318	0.123036	0.00249318	0.126251	0.183658	0.588521	0.0220656	0.223994	0.0220656	0.229613	0.00396249	0.420057	0.000500396	0.197801	0.000500396	0.20301	0.0274449	0.0731965	0.0274449	0.0757306	FALSE
chr6	45433961	G	A	chr6_45433961_G_A	0.0184603	0.536616	0.0184603	0.548719	0.0088247	0.652981	0.000179415	0.56696	0.000179415	0.579297	0.322732	0.413625	0.00663588	0.454147	0.00663588	0.462663	0.00286285	0.500296	6.41508e-05	0.491689	6.41508e-05	0.50152	0.00467313	0.446477	0.00467313	0.457482	FALSE
chr6	45450665	C	T	chr6_45450665_C_T	-0.0470948	0.279732	0.0470948	0.272072	0.0193501	0.231132	-0.000927629	0.245735	0.000927629	0.239514	0.223705	0.529016	-0.0103193	0.35709	0.0103193	0.348906	0.00430912	0.392867	-0.000201722	0.301764	0.000201722	0.294192	-0.0116376	0.215158	0.0116376	0.208786	FALSE
chr6	45451373	C	G	chr6_45451373_C_G	-0.00158013	0.818413	0.00565821	0.81688	0.00441844	0.977208	-7.37606e-06	0.88605	2.53843e-05	0.884827	0.170986	0.605107	-0.000342245	0.749935	0.00102323	0.748422	0.000759935	0.779702	-1.60529e-06	0.818945	4.62007e-06	0.817442	-0.000482716	0.740923	0.00139416	0.739278	FALSE
chr6	45488827	G	T	chr6_45488827_G_T	0.0159117	0.569562	0.0159117	0.581612	0.00882257	0.657272	0.000138795	0.588807	0.000138795	0.602281	0.535684	0.252433	0.00902508	0.373947	0.00902508	0.381859	0.00470541	0.367741	7.84497e-05	0.427331	7.84497e-05	0.436862	0.00347428	0.509647	0.00347428	0.521383	FALSE
chr6	45489244	T	C	chr6_45489244_T_C	0.0355376	0.345628	0.0355376	0.354938	0.0123174	0.450707	0.000445838	0.366051	0.000445838	0.375557	0.562505	0.235314	0.0204264	0.231219	0.0204264	0.236449	0.00702638	0.263049	0.000259952	0.26426	0.000259952	0.271164	0.00746304	0.311436	0.00746304	0.319806	FALSE
chr6	45494750	C	T	chr6_45494750_C_T	-0.0246278	0.464578	0.0246278	0.454307	0.00781456	0.730774	-0.000187234	0.552693	0.000187234	0.539974	0.600642	0.213806	-0.0152776	0.288755	0.0152776	0.282255	0.00469162	0.369154	-0.000116378	0.382619	0.000116378	0.373777	-0.00517014	0.425999	0.00517014	0.416033	FALSE
chr6	45587414	C	T	chr6_45587414_C_T	-0.0170944	0.575203	0.0170944	0.563368	0.00950739	0.607303	-0.000148144	0.610265	0.000148144	0.596792	0.495798	0.277875	-0.00837099	0.406313	0.00837099	0.398163	0.00469636	0.37153	-7.21356e-05	0.459853	7.21356e-05	0.44988	-0.00422218	0.488721	0.00422218	0.477581	FALSE
chr6	45595875	G	A	chr6_45595875_G_A	-0.217458	0.0365058	0.217458	0.0357065	0.0594365	0.0243082	-0.0138792	0.0281032	0.0138792	0.0274817	0.158947	0.628665	-0.0384549	0.156453	0.0384549	0.152422	0.00984469	0.189156	-0.00248717	0.0757734	0.00248717	0.0739352	-0.050682	0.0282401	0.050682	0.0275855	FALSE
chr6	45608235	T	C	chr6_45608235_T_C	-0.00991719	0.565781	0.0171609	0.558438	0.0111383	0.511183	-0.000139707	0.55713	0.000193798	0.549221	0.365068	0.377456	-0.00384819	0.459666	0.00602024	0.454734	0.00408615	0.407708	-5.22689e-05	0.470153	6.84884e-05	0.464068	-0.00264065	0.46929	0.00439684	0.462254	FALSE
chr6	45619857	A	G	chr6_45619857_A_G	-0.00608833	0.758313	0.00881768	0.758111	0.00883753	0.653992	-6.37737e-05	0.761662	8.81884e-05	0.761455	0.435395	0.323152	-0.00216814	0.608705	0.00356803	0.608851	0.00383393	0.425131	-2.30137e-05	0.631674	3.5608e-05	0.631602	-0.00137511	0.682865	0.00210871	0.683166	FALSE
chr6	45620042	C	T	chr6_45620042_C_T	-0.00338978	0.471845	0.0266561	0.470192	0.00795649	0.71424	-9.87358e-05	0.557206	0.000245972	0.556288	0.554237	0.246268	9.01793e-05	0.326421	0.0146471	0.325653	0.00429459	0.39239	-3.59351e-05	0.413754	0.000129238	0.412388	-0.00109881	0.405339	0.00619274	0.404046	FALSE
chr6	45620238	G	T	chr6_45620238_G_T	0.0098679	0.585015	0.0199783	0.586936	0.00830243	0.692663	0.000144854	0.636303	0.000218586	0.638471	0.584845	0.227968	0.00628844	0.425559	0.0113434	0.427044	0.00486563	0.360491	8.88063e-05	0.486291	0.000125679	0.488266	0.00188323	0.530601	0.00430633	0.53271	FALSE
chr6	45620253	A	G	chr6_45620253_A_G	0.123883	0.0827868	0.123883	0.0856396	0.0192353	0.22966	0.00236964	0.119772	0.00236964	0.122515	0.607212	0.215184	0.0764705	0.0618307	0.0764705	0.0636594	0.0116497	0.143654	0.00146083	0.0886692	0.00146083	0.0907872	0.0266208	0.0730156	0.0266208	0.0756211	FALSE
chr6	45620447	T	C	chr6_45620447_T_C	0.363329	0.01298	0.363329	0.013215	0.0572353	0.0264415	0.0228389	0.0161108	0.0228389	0.0164505	0.63642	0.199929	0.230417	0.0114346	0.230417	0.0116269	0.0362454	0.0199204	0.0143741	0.0127619	0.0143741	0.0130163	0.079194	0.0113185	0.079194	0.0115466	TRUE
chr6	45633733	G	A	chr6_45633733_G_A	0.00876335	0.399629	0.031627	0.401709	0.00889967	0.652338	4.30663e-06	0.470078	0.000305678	0.472429	0.381906	0.361186	0.00398904	0.326715	0.0132546	0.32904	0.00347966	0.452555	5.66998e-06	0.391832	0.000128629	0.393995	0.00211029	0.316886	0.00785207	0.318309	FALSE
chr6	45633798	G	T	chr6_45633798_G_T	0.72443	0.00197492	0.72443	0.00201744	0.0780118	0.0111669	0.0618811	0.00406358	0.0618811	0.00423454	0.534505	0.253326	0.417269	0.00354185	0.417269	0.00374424	0.0441264	0.0139937	0.0364317	0.00440704	0.0364317	0.0045082	0.176487	0.00132314	0.176487	0.00137098	TRUE
chr6	45633803	T	C	chr6_45633803_T_C	-0.520251	0.00601805	0.520251	0.00576504	0.0775696	0.0111533	-0.0439331	0.00704703	0.0439331	0.00690974	0.355489	0.383874	-0.19712	0.0180963	0.19712	0.0175657	0.0285405	0.0344511	-0.0168112	0.0122306	0.0168112	0.0119389	-0.132199	0.0035467	0.132199	0.00338918	TRUE
chr6	45659046	G	A	chr6_45659046_G_A	-0.270431	0.023858	0.270431	0.0236273	0.0526259	0.0308803	-0.0148087	0.0244581	0.0148087	0.0241207	0.488466	0.284904	-0.137893	0.0301404	0.137893	0.0296443	0.0261968	0.0387665	-0.00765544	0.024351	0.00765544	0.0240801	-0.0664798	0.0157417	0.0664798	0.015693	TRUE
chr6	45659118	G	A	chr6_45659118_G_A	-0.0898049	0.143197	0.0898049	0.139242	0.0158301	0.312583	-0.00143169	0.189777	0.00143169	0.185321	0.504127	0.274797	-0.0441943	0.12472	0.0441943	0.121433	0.00805124	0.227244	-0.000713018	0.155467	0.000713018	0.152052	-0.0220525	0.108247	0.0220525	0.10527	FALSE
chr6	45663814	A	G	chr6_45663814_A_G	0.0434784	0.203484	0.0708764	0.205799	0.0221969	0.179966	0.00102331	0.198266	0.00153362	0.199287	0.853883	0.0594537	0.0367121	0.099832	0.0601704	0.100843	0.0189758	0.0676862	0.000863761	0.114767	0.00130186	0.115431	0.00358226	0.407163	0.00585611	0.410222	FALSE
chr6	45675077	C	G	chr6_45675077_C_G	0.0385227	0.347773	0.0385227	0.356317	0.014455	0.369923	0.000612834	0.352269	0.000612834	0.360255	0.589707	0.221205	0.0218943	0.242105	0.0218943	0.24818	0.00880531	0.212064	0.000367458	0.258176	0.000367458	0.26476	0.00813948	0.316154	0.00813948	0.324166	FALSE
chr6	45675152	C	T	chr6_45675152_C_T	-0.0392206	0.332028	0.0407861	0.32577	0.0143862	0.364176	-0.000540359	0.350876	0.000567873	0.344984	0.575886	0.229964	-0.0249534	0.219158	0.0256285	0.214861	0.00829018	0.219911	-0.000350414	0.249372	0.00036228	0.245587	-0.00791718	0.307235	0.0083459	0.301585	FALSE
chr6	45675249	G	A	chr6_45675249_G_A	-0.065094	0.216625	0.065094	0.211295	0.0246105	0.151937	-0.00171704	0.186833	0.00171704	0.183191	0.563194	0.238078	-0.0380262	0.155896	0.0380262	0.152096	0.0139038	0.113459	-0.000996078	0.142599	0.000996078	0.139416	-0.0140543	0.196244	0.0140543	0.191114	FALSE
chr6	45678228	A	G	chr6_45678228_A_G	0.00409365	0.73461	0.00871904	0.739077	0.00415341	0.985667	2.27575e-05	0.839341	3.84264e-05	0.843776	0.658804	0.187162	0.00244004	0.45951	0.00564542	0.462036	0.00271463	0.510392	1.38081e-05	0.606496	2.46945e-05	0.61001	0.000873335	0.693758	0.00171174	0.69839	FALSE
chr6	45681882	C	T	chr6_45681882_C_T	-0.00872164	0.624316	0.0158436	0.622118	0.00646447	0.826157	-8.62399e-05	0.692613	0.00013135	0.690416	0.618815	0.209559	-0.00530874	0.41184	0.00949756	0.410221	0.0039587	0.415923	-5.21967e-05	0.506482	7.83837e-05	0.504261	-0.0018213	0.572263	0.00335202	0.570829	FALSE
chr6	45715069	A	G	chr6_45715069_A_G	0.0526348	0.237375	0.0526348	0.244553	0.0157518	0.316272	0.000803191	0.251098	0.000803191	0.257808	0.548059	0.248151	0.029314	0.168552	0.029314	0.173117	0.00860805	0.209978	0.000446638	0.188681	0.000446638	0.193525	0.0121155	0.197054	0.0121155	0.202654	FALSE
chr6	45715232	G	C	chr6_45715232_G_C	0.0381882	0.318969	0.0381882	0.327517	0.0116436	0.483274	0.000440763	0.357077	0.000440763	0.366751	0.473276	0.294872	0.0183564	0.240667	0.0183564	0.246539	0.00551398	0.326277	0.000212641	0.279323	0.000212641	0.286544	0.00944631	0.250119	0.00944631	0.256969	FALSE
chr6	45737922	T	A	chr6_45737922_T_A	0.00619094	0.737664	0.00891292	0.74225	0.00498004	0.945901	2.98474e-05	0.829516	4.24085e-05	0.834634	0.748565	0.130161	0.00407813	0.488438	0.00628307	0.490805	0.00373559	0.428417	1.97902e-05	0.617878	2.99591e-05	0.621239	0.00112422	0.746323	0.00144497	0.751705	FALSE
chr6	45830200	T	G	chr6_45830200_T_G	0.0729434	0.19711	0.0729434	0.202177	0.0196538	0.233325	0.00171397	0.206658	0.00171397	0.211082	0.470211	0.297661	0.0333659	0.175181	0.0333659	0.179936	0.0091239	0.197762	0.000782107	0.174761	0.000782107	0.179042	0.0190419	0.146159	0.0190419	0.15029	FALSE
chr6	45830912	T	A	chr6_45830912_T_A	0.0448576	0.278204	0.0448576	0.286263	0.00880088	0.659099	0.000397568	0.376184	0.000397568	0.38642	0.709018	0.157883	0.0318178	0.155849	0.0318178	0.16025	0.00622887	0.291247	0.000281579	0.240717	0.000281579	0.247221	0.00729473	0.312384	0.00729473	0.321004	FALSE
chr6	45830933	T	A	chr6_45830933_T_A	-0.130459	0.0949984	0.130459	0.0926787	0.0290124	0.1122	-0.00407436	0.0969308	0.00407436	0.094846	0.69922	0.163717	-0.0921804	0.058095	0.0921804	0.0568747	0.020374	0.0606498	-0.00288565	0.064273	0.00288565	0.0632116	-0.0224892	0.109972	0.0224892	0.106943	FALSE
chr6	45831099	G	A	chr6_45831099_G_A	0.0269202	0.350429	0.0359134	0.356478	0.0281122	0.118856	0.000893074	0.228439	0.00108985	0.231835	0.657977	0.187106	0.0183593	0.206916	0.0238763	0.210343	0.0186012	0.0710443	0.000607323	0.154746	0.000728038	0.157158	0.00450006	0.35048	0.00648491	0.356082	FALSE
chr6	45831137	T	G	chr6_45831137_T_G	0.0369521	0.329652	0.0369521	0.338857	0.014664	0.361231	0.000569462	0.322029	0.000569462	0.330718	0.644564	0.195191	0.0238885	0.198444	0.0238885	0.204077	0.00946132	0.191167	0.000367807	0.218448	0.000367807	0.224315	0.00723598	0.314288	0.00723598	0.322816	FALSE
chr6	45831140	C	T	chr6_45831140_C_T	-0.0101198	0.733179	0.0101198	0.720995	0.00692156	0.794513	-8.19522e-05	0.767732	8.19522e-05	0.755117	0.63598	0.200137	-0.00634993	0.474567	0.00634993	0.466061	0.00439765	0.387376	-5.13765e-05	0.551087	5.13765e-05	0.540549	-0.00217381	0.675015	0.00217381	0.663892	FALSE
chr6	45831848	A	G	chr6_45831848_A_G	-0.00654835	0.746519	0.00836656	0.742465	0.0120702	0.46393	-7.02705e-05	0.699213	9.28107e-05	0.694051	0.323081	0.413405	-0.0021977	0.611669	0.0027569	0.609357	0.00385595	0.42143	-2.35259e-05	0.593521	3.03509e-05	0.590273	-0.00171015	0.653772	0.00218969	0.649263	FALSE
chr6	45837802	A	G	chr6_45837802_A_G	-0.00305564	0.81404	0.00668562	0.810313	0.0111375	0.51456	-2.21878e-05	0.794311	6.64624e-05	0.791197	0.565052	0.237615	-0.00170288	0.609513	0.0035396	0.607056	0.00616611	0.294908	-1.2643e-05	0.608039	3.50359e-05	0.606054	-0.000816171	0.741212	0.00164187	0.737883	FALSE
chr6	45838031	G	A	chr6_45838031_G_A	-0.130096	0.104052	0.130096	0.101563	0.0149713	0.360555	-0.00244139	0.175194	0.00244139	0.171503	0.629155	0.199668	-0.0841595	0.0724112	0.0841595	0.0705838	0.00946349	0.195928	-0.0015978	0.123475	0.0015978	0.121093	-0.0259809	0.100884	0.0259809	0.0983822	FALSE
chr6	45922618	T	C	chr6_45922618_T_C	-0.00286032	0.832549	0.00520088	0.829601	0.0051499	0.939209	-1.42761e-05	0.885893	2.60697e-05	0.88345	0.603663	0.218577	-0.00178912	0.582519	0.00318523	0.579744	0.00308999	0.477029	-8.97101e-06	0.681146	1.59116e-05	0.678185	-0.000554171	0.79088	0.00108135	0.788565	FALSE
chr6	45922835	T	G	chr6_45922835_T_G	0.0393829	0.320839	0.0393829	0.329666	0.0162127	0.3079	0.000656816	0.304059	0.000656816	0.31213	0.65938	0.18723	0.0260036	0.189603	0.0260036	0.195041	0.0106066	0.165372	0.000430573	0.203968	0.000430573	0.209479	0.00752021	0.313509	0.00752021	0.322097	FALSE
chr6	45922904	T	C	chr6_45922904_T_C	0.161929	0.0543979	0.161929	0.0559079	0.0313068	0.0948841	0.00508835	0.0628746	0.00508835	0.0644301	0.699878	0.163089	0.113427	0.0349899	0.113427	0.0359248	0.0219279	0.051784	0.00356724	0.0426982	0.00356724	0.0436488	0.0282389	0.0676075	0.0282389	0.06963	TRUE
chr6	45923032	T	C	chr6_45923032_T_C	-0.0137599	0.474696	0.0246463	0.471598	0.0105527	0.547854	-0.000105264	0.50474	0.000269357	0.501632	0.667048	0.182107	-0.00997039	0.283036	0.0169742	0.280635	0.0070245	0.261477	-7.87979e-05	0.337007	0.000184766	0.334603	-0.00237706	0.470647	0.0045207	0.467307	FALSE
chr6	45923054	C	G	chr6_45923054_C_G	0.00527132	0.685397	0.0112296	0.688587	0.0145338	0.356268	9.59018e-05	0.582169	0.000173114	0.585551	0.661297	0.185269	0.00304797	0.428755	0.00713196	0.431287	0.00954723	0.184979	5.62507e-05	0.397423	0.000109203	0.399551	0.00103212	0.647459	0.00221351	0.649888	FALSE
chr6	45930265	C	G	chr6_45930265_C_G	0.0780994	0.178586	0.0780994	0.182788	0.0128855	0.431745	0.0012156	0.242734	0.0012156	0.248533	0.548869	0.249982	0.0428122	0.134067	0.0428122	0.137596	0.00705261	0.2667	0.000668218	0.185288	0.000668218	0.1897	0.0178859	0.145493	0.0178859	0.149326	FALSE
chr6	45930317	A	G	chr6_45930317_A_G	0.0141953	0.561077	0.0175509	0.569566	0.00788583	0.715138	0.000130504	0.607023	0.000149	0.616423	0.558348	0.244661	0.00805294	0.367747	0.00980598	0.373309	0.00438897	0.390809	7.31733e-05	0.441174	8.28358e-05	0.448105	0.00314083	0.485897	0.00400464	0.492987	FALSE
chr6	45930456	G	A	chr6_45930456_G_A	0.000449899	0.757993	0.00776984	0.758927	0.00627288	0.848825	1.27202e-05	0.802085	4.79945e-05	0.80373	0.567364	0.239279	0.000165139	0.508173	0.00440564	0.509457	0.0035443	0.443113	6.66845e-06	0.591124	2.70992e-05	0.5929	1.74667e-05	0.680204	0.00185306	0.680863	FALSE
chr6	45930577	A	G	chr6_45930577_A_G	0.0470519	0.275787	0.0470519	0.283066	0.031598	0.0931404	0.00149061	0.179503	0.00149061	0.183815	0.588013	0.2274	0.0278964	0.181959	0.0278964	0.186989	0.0185996	0.0694456	0.000884616	0.132218	0.000884616	0.135753	0.0105118	0.240809	0.0105118	0.247171	FALSE
chr6	45930672	G	A	chr6_45930672_G_A	-0.0430689	0.329985	0.0430689	0.321234	0.0245005	0.153314	-0.00100613	0.254747	0.00100613	0.24854	0.555358	0.246188	-0.0239457	0.22921	0.0239457	0.223685	0.0136386	0.115383	-0.00056034	0.191697	0.00056034	0.186841	-0.0100418	0.272456	0.0100418	0.26541	FALSE
chr6	45991217	G	A	chr6_45991217_G_A	0.00431519	0.675963	0.0114948	0.681548	0.0072852	0.770231	2.89499e-05	0.70311	9.45582e-05	0.708807	0.402296	0.346781	0.00161602	0.515583	0.0042348	0.520586	0.00281831	0.501365	9.92026e-06	0.569909	3.3851e-05	0.575307	0.000928911	0.583318	0.00281531	0.588366	FALSE
chr6	46013963	A	G	chr6_46013963_A_G	0.0147897	0.594108	0.0147897	0.606296	0.00888679	0.653281	0.000130108	0.604611	0.000130108	0.618516	0.412873	0.336365	0.0060087	0.442361	0.0060087	0.451517	0.00368658	0.432901	5.30967e-05	0.479041	5.30967e-05	0.489837	0.00368071	0.49636	0.00368071	0.507439	FALSE
chr6	46014334	A	G	chr6_46014334_A_G	0.00752683	0.637512	0.0136831	0.643427	0.0125048	0.447275	0.000142452	0.57841	0.000204035	0.585128	0.572044	0.234867	0.00491443	0.422082	0.00808286	0.425868	0.00726012	0.254741	9.13244e-05	0.415649	0.000123019	0.420451	0.00152278	0.566653	0.00308208	0.572004	FALSE
chr6	46015239	A	G	chr6_46015239_A_G	0.0155959	0.333596	0.0375737	0.338326	0.0163574	0.301104	0.000195733	0.304474	0.00064282	0.309199	0.695294	0.166082	0.0100946	0.189361	0.0263976	0.192373	0.0114528	0.148865	0.000123392	0.198802	0.000455039	0.201814	0.00339171	0.350426	0.00639599	0.355569	FALSE
chr6	46015946	C	G	chr6_46015946_C_G	-0.0939766	0.13397	0.0939766	0.130152	0.0222484	0.188681	-0.00224876	0.143389	0.00224876	0.14031	0.699882	0.163518	-0.0655332	0.0803728	0.0655332	0.0779006	0.0155142	0.0982373	-0.00156439	0.0959987	0.00156439	0.0936609	-0.0159487	0.157138	0.0159487	0.152507	FALSE
chr6	46103926	G	A	chr6_46103926_G_A	-0.0442607	0.320469	0.0442607	0.312005	0.0155105	0.327364	-0.000743787	0.315699	0.000743787	0.308699	0.189047	0.580936	-0.00877948	0.420055	0.00877948	0.411766	0.00304565	0.49352	-0.000150057	0.383723	0.000150057	0.37501	-0.0107246	0.254584	0.0107246	0.247743	FALSE
chr6	46119719	C	T	chr6_46119719_C_T	-0.0288339	0.432045	0.0288339	0.421573	0.0101173	0.570699	-0.000318532	0.468456	0.000318532	0.457065	0.609584	0.212793	-0.0182107	0.268969	0.0182107	0.262326	0.0062059	0.295993	-0.000202603	0.32513	0.000202603	0.31716	-0.00578465	0.399611	0.00578465	0.390375	FALSE
chr6	46119725	A	T	chr6_46119725_A_T	0.00238939	0.547228	0.0187418	0.552348	0.00925397	0.628365	-5.39828e-05	0.5625	0.000214314	0.568768	0.614161	0.210271	0.000556628	0.340774	0.0115516	0.344607	0.00575851	0.319009	-4.46602e-05	0.391863	0.000135735	0.396766	0.000816171	0.49593	0.00392524	0.500917	FALSE
chr6	46120060	T	C	chr6_46120060_T_C	0.137971	0.0749115	0.137971	0.0772845	0.021261	0.196814	0.00319546	0.105146	0.00319546	0.107348	0.658459	0.185514	0.0932256	0.0505596	0.0932256	0.0518965	0.0140764	0.111927	0.00217757	0.0737674	0.00217757	0.075532	0.0259698	0.076964	0.0259698	0.0793531	FALSE
chr6	46120168	A	T	chr6_46120168_A_T	-0.0159026	0.50639	0.0224472	0.49986	0.0126255	0.445667	-0.000283842	0.484773	0.000349986	0.47831	0.622659	0.206644	-0.00988244	0.315793	0.0142182	0.311826	0.00793006	0.232707	-0.000178908	0.33425	0.000222729	0.329621	-0.00367595	0.466031	0.00485733	0.459764	FALSE
chr6	46129832	G	A	chr6_46129832_G_A	-0.0966964	0.143349	0.0966964	0.139711	0.0274746	0.128589	-0.00257087	0.13813	0.00257087	0.134776	0.887554	0.0358799	-0.0870255	0.0643542	0.0870255	0.0626511	0.0243405	0.0450411	-0.00231678	0.0758456	0.00231678	0.0744881	-0.00499706	0.440228	0.00499706	0.429464	FALSE
chr6	46129843	T	G	chr6_46129843_T_G	0.147142	0.0624159	0.147142	0.0643137	0.0267417	0.13143	0.00398103	0.0786807	0.00398103	0.0806166	0.898426	0.0291844	0.132197	0.0273948	0.132197	0.0280669	0.0239599	0.0446933	0.00356788	0.0431632	0.00356788	0.0441045	0.00831732	0.279912	0.00831732	0.28778	TRUE
chr6	46129892	T	C	chr6_46129892_T_C	-0.0153185	0.326795	0.0420536	0.325082	0.010883	0.52661	-0.000268195	0.390135	0.000494193	0.388496	0.899014	0.0287198	-0.0133509	0.152859	0.0379305	0.152263	0.00976457	0.18112	-0.000236924	0.223636	0.000444277	0.222604	-0.00115915	0.646782	0.00229925	0.642694	FALSE
chr6	46130021	C	G	chr6_46130021_C_G	0.017492	0.302109	0.0415212	0.307107	0.0264624	0.132504	0.000529905	0.211755	0.00111196	0.215043	0.911741	0.0219585	0.0161349	0.135438	0.0377871	0.137503	0.0240749	0.0440626	0.000485486	0.117013	0.00100996	0.118659	0.000863807	0.651541	0.00204519	0.656952	FALSE
chr6	46130032	T	A	chr6_46130032_T_A	0.00950394	0.326361	0.0421814	0.325746	0.0134744	0.399862	0.000218619	0.347109	0.00060774	0.346195	0.91132	0.0223714	0.00861355	0.153586	0.0386268	0.152813	0.0122666	0.134751	0.000198501	0.19905	0.000556014	0.198453	0.000379504	0.653666	0.00211982	0.652561	FALSE
chr6	46170668	T	C	chr6_46170668_T_C	0.0511887	0.26597	0.0511887	0.272929	0.0167465	0.288455	0.000893852	0.276635	0.000893852	0.28329	0.761178	0.124448	0.0383295	0.149072	0.0383295	0.152883	0.012763	0.126924	0.000668842	0.174104	0.000668842	0.178404	0.00745351	0.334764	0.00745351	0.343099	FALSE
chr6	46170878	G	T	chr6_46170878_G_T	0.00836825	0.540736	0.0217373	0.546068	0.0127127	0.433584	0.000157949	0.563573	0.000274343	0.569354	0.828777	0.076523	0.00764718	0.331645	0.0182704	0.336038	0.0105761	0.165331	0.000139763	0.375214	0.000232251	0.379367	0.000296934	0.686856	0.00201502	0.692714	FALSE
chr6	46175338	G	A	chr6_46175338_G_A	0.00361471	0.753479	0.00804311	0.756141	0.00729694	0.769013	3.04176e-05	0.773073	6.02691e-05	0.776616	0.634606	0.198006	0.00243493	0.507453	0.00509023	0.510151	0.00459769	0.374436	2.04603e-05	0.5695	3.79942e-05	0.572021	0.000546231	0.720699	0.00153707	0.72294	FALSE
chr6	46221350	G	T	chr6_46221350_G_T	-0.0455294	0.318973	0.0455294	0.310546	0.0284904	0.11502	-0.00125481	0.232653	0.00125481	0.226916	0.778781	0.113094	-0.0353202	0.172401	0.0353202	0.167867	0.0221878	0.0516402	-0.000974238	0.1431	0.000974238	0.139494	-0.00551471	0.43566	0.00551471	0.425125	FALSE
chr6	46376719	A	C	chr6_46376719_A_C	-0.0736977	0.177729	0.0736977	0.172991	0.0238858	0.161202	-0.00187843	0.160268	0.00187843	0.156716	0.61911	0.208993	-0.0451206	0.119954	0.0451206	0.116645	0.0147674	0.103075	-0.00114996	0.116069	0.00114996	0.113457	-0.0160646	0.15764	0.0160646	0.15313	FALSE
chr6	46376723	A	C	chr6_46376723_A_C	-0.0627044	0.218226	0.0627044	0.212594	0.0246833	0.15983	-0.00168095	0.182983	0.00168095	0.179086	0.619739	0.208692	-0.0390105	0.143353	0.0390105	0.139767	0.0153047	0.101163	-0.00104943	0.131491	0.00104943	0.128604	-0.013262	0.196492	0.013262	0.190764	FALSE
chr6	46491236	G	T	chr6_46491236_G_T	0.147082	0.0710417	0.147082	0.0727405	0.0324249	0.0902406	0.0050969	0.0719874	0.0050969	0.0729669	0.881528	0.0406505	0.130662	0.0316308	0.130662	0.0324671	0.028653	0.0315933	0.00453441	0.0396881	0.00453441	0.0403051	0.00878892	0.269949	0.00878892	0.277965	TRUE
chr6	46491658	A	C	chr6_46491658_A_C	0.171342	0.05206	0.171342	0.0533819	0.046344	0.0421276	0.0083237	0.0434584	0.0083237	0.044217	0.866616	0.0519413	0.14891	0.0243555	0.14891	0.0248801	0.0401704	0.0152748	0.00723611	0.0244866	0.00723611	0.0248228	0.0121695	0.198736	0.0121695	0.204605	TRUE
chr6	46626329	T	C	chr6_46626329_T_C	-0.927151	0.000870375	0.927151	0.00080695	0.147563	0.00107925	-0.138438	0.000768189	0.138438	0.000769931	0.603612	0.212429	-0.569649	0.00139828	0.569649	0.00132977	0.089113	0.00141151	-0.0851885	0.000828792	0.0851885	0.000834726	-0.217097	0.000660913	0.217097	0.000621411	TRUE
chr6	46626384	G	A	chr6_46626384_G_A	-0.101279	0.119654	0.101279	0.116189	0.0358487	0.0758017	-0.00373754	0.0914614	0.00373754	0.0894805	0.611087	0.208096	-0.0619631	0.0857871	0.0619631	0.0830667	0.0224386	0.0538681	-0.00234148	0.0691333	0.00234148	0.0673454	-0.0209283	0.110257	0.0209283	0.107056	FALSE
chr6	46652398	C	T	chr6_46652398_C_T	0.0172899	0.510411	0.0230826	0.517307	0.0136814	0.390005	0.000269905	0.476722	0.000346328	0.482976	0.818338	0.0862432	0.0140393	0.288412	0.0188919	0.292375	0.0111942	0.151058	0.000219538	0.303664	0.000283558	0.307716	0.00172603	0.655472	0.00217381	0.662958	FALSE
chr6	46652515	C	G	chr6_46652515_C_G	0.0225873	0.446554	0.0252278	0.454397	0.00718205	0.779349	0.000161976	0.551113	0.000181012	0.56012	0.872788	0.0476038	0.0197384	0.218011	0.0220304	0.221687	0.00627461	0.290389	0.00014174	0.329187	0.000158264	0.334537	0.00154342	0.692132	0.00171491	0.699918	FALSE
chr6	46653360	T	A	chr6_46653360_T_A	0.035405	0.34108	0.035405	0.350164	0.00862175	0.669283	0.000313495	0.429534	0.000313495	0.440742	0.870623	0.049981	0.0307786	0.159816	0.0307786	0.164526	0.00750329	0.24412	0.000272485	0.248803	0.000272485	0.255547	0.00235959	0.610879	0.00235959	0.622954	FALSE
chr6	46848736	A	C	chr6_46848736_A_C	0.328576	0.0162832	0.328576	0.0166347	0.0628227	0.0211875	0.0245465	0.0164765	0.0245465	0.0167904	0.789647	0.105721	0.262878	0.00923085	0.262878	0.00928895	0.0501415	0.00944333	0.0199184	0.0101095	0.0199184	0.0101381	0.0401607	0.0395981	0.0401607	0.0408871	TRUE
chr6	46848981	T	A	chr6_46848981_T_A	0.0350023	0.342398	0.0350023	0.351353	0.00608708	0.871483	0.000213651	0.500111	0.000213651	0.512406	0.835035	0.0765198	0.0292512	0.166735	0.0292512	0.171204	0.00508139	0.345849	0.000178466	0.299632	0.000178466	0.307571	0.00304238	0.542645	0.00304238	0.554591	FALSE
chr6	47047589	G	T	chr6_47047589_G_T	-0.0155892	0.260665	0.0505921	0.259182	0.0128634	0.426617	-0.000281409	0.298956	0.000676101	0.297307	0.608092	0.214466	-0.00962964	0.167944	0.0308758	0.167252	0.00780871	0.233779	-0.000172037	0.209632	0.000412025	0.209168	-0.00359496	0.230067	0.0108389	0.228314	FALSE
chr6	47203617	C	T	chr6_47203617_C_T	-0.0190405	0.553372	0.0190405	0.541029	0.00837354	0.689851	-0.000157079	0.605698	0.000157079	0.592242	0.824744	0.0773621	-0.0156499	0.295309	0.0156499	0.288908	0.00692232	0.263853	-0.000129388	0.378515	0.000129388	0.370048	-0.00188958	0.690931	0.00188958	0.679057	FALSE
chr6	47204074	G	A	chr6_47204074_G_A	-0.0156803	0.606498	0.0156803	0.594372	0.0129723	0.419554	-0.00020539	0.55499	0.00020539	0.542713	0.638444	0.194044	-0.0100593	0.37527	0.0100593	0.368148	0.00831289	0.21855	-0.000132472	0.37729	0.000132472	0.368885	-0.00321864	0.56714	0.00321864	0.555115	FALSE
chr6	47204327	G	A	chr6_47204327_G_A	0.00158148	0.803082	0.00626655	0.808847	0.00758106	0.744502	4.69612e-06	0.802255	5.26558e-05	0.807678	0.385387	0.35851	0.000724567	0.617254	0.00257614	0.622598	0.00292681	0.495245	2.74622e-06	0.651965	2.17003e-05	0.657082	0.000408085	0.709273	0.00163075	0.714739	FALSE
chr6	47243185	C	T	chr6_47243185_C_T	0.0498374	0.273685	0.0498374	0.281258	0.0249562	0.156763	0.00146909	0.213448	0.00146909	0.218186	0.600233	0.219665	0.0301568	0.185069	0.0301568	0.189595	0.0150666	0.102785	0.000887053	0.155848	0.000887053	0.159302	0.0109183	0.241875	0.0109183	0.248691	FALSE
chr6	47243247	C	T	chr6_47243247_C_T	-0.0351284	0.426443	0.0362192	0.420241	0.0109458	0.545824	-0.000726726	0.463285	0.000732453	0.456349	0.521492	0.264572	-0.0189232	0.310744	0.0195491	0.306341	0.00588578	0.329771	-0.000407378	0.356865	0.000410664	0.3518	-0.00836972	0.352495	0.00863331	0.346504	FALSE
chr6	47328491	A	G	chr6_47328491_A_G	0.0390337	0.312947	0.0390337	0.32154	0.0155763	0.329013	0.000640977	0.300135	0.000640977	0.308069	0.464279	0.302785	0.0183456	0.240374	0.0183456	0.246213	0.00714129	0.256749	0.000297444	0.24177	0.000297444	0.24799	0.00979564	0.243275	0.00979564	0.250194	FALSE
chr6	47328792	A	G	chr6_47328792_A_G	-0.0240449	0.205003	0.0647366	0.203797	0.0131873	0.428849	-0.000525495	0.271603	0.000951195	0.270577	0.4351	0.323715	-0.0120449	0.180254	0.0294608	0.179419	0.0057795	0.322978	-0.000257481	0.228045	0.000435233	0.227387	-0.00515903	0.151029	0.0162678	0.150073	FALSE
chr6	47413844	C	G	chr6_47413844_C_G	-0.0129022	0.645311	0.0135118	0.635982	0.008561	0.6714	-0.00012508	0.655633	0.000127888	0.64587	0.478826	0.293121	-0.00652159	0.456277	0.00678424	0.450418	0.00416554	0.403098	-6.30788e-05	0.50233	6.42887e-05	0.495193	-0.00314718	0.560273	0.00327104	0.551246	FALSE
chr6	47414236	A	G	chr6_47414236_A_G	0.0597268	0.212815	0.0597268	0.219071	0.0225322	0.178673	0.00135877	0.184205	0.00135877	0.189028	0.768623	0.119685	0.0455619	0.111854	0.0455619	0.115143	0.017293	0.079982	0.00103494	0.11413	0.00103494	0.117067	0.00784255	0.300587	0.00784255	0.309144	FALSE
chr6	47414428	T	C	chr6_47414428_T_C	0.00768167	0.647976	0.0127498	0.652496	0.00894206	0.644252	6.80416e-05	0.651742	0.000116992	0.656891	0.839607	0.070696	0.00636391	0.369175	0.0105489	0.371562	0.00753288	0.245932	5.72245e-05	0.424371	9.75785e-05	0.42725	0.000660559	0.773578	0.00115915	0.777916	FALSE
chr6	47414642	T	C	chr6_47414642_T_C	-0.00249134	0.658392	0.0126454	0.65625	0.00810001	0.709764	-2.93073e-05	0.68225	0.000105451	0.679436	0.86923	0.0502852	-0.00197777	0.356705	0.010929	0.354664	0.00702651	0.259905	-2.37345e-05	0.429354	9.08639e-05	0.427082	-0.000255649	0.8249	0.000874923	0.821184	FALSE
chr6	47477246	G	A	chr6_47477246_G_A	-0.0019152	0.94404	0.0019152	0.934514	0.0052297	0.931437	-9.91339e-06	0.961098	9.91339e-06	0.95194	0.843163	0.0703037	-0.00161539	0.694191	0.00161539	0.68384	0.00440903	0.384277	-8.36289e-06	0.76621	8.36289e-06	0.755191	-0.000182606	0.962537	0.000182606	0.950465	FALSE
chr6	47477281	C	T	chr6_47477281_C_T	0.00531235	0.673943	0.0111664	0.678551	0.00499426	0.942338	2.60245e-05	0.780279	5.484e-05	0.785335	0.861978	0.0566127	0.00452821	0.386185	0.00960804	0.388454	0.00430811	0.391428	2.21817e-05	0.529514	4.71899e-05	0.532884	0.000373152	0.824056	0.00082411	0.827713	FALSE
chr6	47477804	C	G	chr6_47477804_C_G	0.0774817	0.162574	0.0774817	0.167409	0.0168809	0.286512	0.00127225	0.19124	0.00127225	0.196038	0.966858	0.00225306	0.074861	0.065905	0.074861	0.0676399	0.0163329	0.0869908	0.00122984	0.101124	0.00122984	0.103738	0.0022929	0.616706	0.0022929	0.628828	FALSE
chr6	47478053	A	C	chr6_47478053_A_C	0.0462388	0.281944	0.0462388	0.289318	0.0238242	0.158361	0.00109082	0.225609	0.00109082	0.230614	0.946471	0.0068636	0.0438383	0.124513	0.0438383	0.127804	0.0225511	0.0491715	0.0010343	0.122009	0.0010343	0.124993	0.00173238	0.684255	0.00173238	0.696265	FALSE
chr6	47478191	T	A	chr6_47478191_T_A	0.0501122	0.252295	0.0501122	0.259367	0.00935375	0.62103	0.000477972	0.345092	0.000477972	0.354627	0.923909	0.0161502	0.0463164	0.109353	0.0463164	0.11286	0.00864291	0.208243	0.00044174	0.192022	0.00044174	0.196673	0.00216428	0.631039	0.00216428	0.642574	FALSE
chr6	47501400	G	A	chr6_47501400_G_A	-0.0129015	0.668207	0.0129015	0.655527	0.0109067	0.524531	-0.000161101	0.631424	0.000161101	0.618198	0.0456929	0.855856	-0.000735666	0.822861	0.000735666	0.811883	0.000519828	0.837723	-9.39881e-06	0.794242	9.39881e-06	0.782328	-0.0022278	0.667756	0.0022278	0.656589	FALSE
chr6	47631203	T	C	chr6_47631203_T_C	0.0290588	0.396158	0.0290588	0.405779	0.0098601	0.586508	0.000300699	0.439426	0.000300699	0.450872	0.532856	0.258992	0.0156659	0.266413	0.0156659	0.272944	0.00528421	0.335908	0.000163222	0.320376	0.000163222	0.328784	0.00705019	0.324286	0.00705019	0.332651	FALSE
chr6	47632242	T	C	chr6_47632242_T_C	0.00383992	0.861107	0.00418646	0.869473	0.00432145	0.970281	1.55975e-05	0.917743	1.72686e-05	0.926197	0.462898	0.303431	0.0017735	0.665515	0.00193399	0.672447	0.00198743	0.585677	7.1247e-06	0.762872	7.8986e-06	0.77005	0.000951141	0.781688	0.001075	0.790416	FALSE
chr6	47650314	C	T	chr6_47650314_C_T	-0.0112525	0.58789	0.0161266	0.582441	0.0101528	0.570398	-0.000133026	0.585431	0.000176054	0.579911	0.31205	0.42551	-0.00333545	0.524448	0.00484161	0.518841	0.0031175	0.474726	-3.8757e-05	0.534876	5.20534e-05	0.52857	-0.00297569	0.492551	0.00423012	0.485524	FALSE
chr6	47650370	T	C	chr6_47650370_T_C	-0.0179342	0.578214	0.0179342	0.565826	0.007991	0.719165	-0.000159317	0.623208	0.000159317	0.609867	0.345002	0.39377	-0.00643059	0.472166	0.00643059	0.462714	0.002795	0.506796	-5.77748e-05	0.525364	5.77748e-05	0.514499	-0.00463661	0.472687	0.00463661	0.46183	FALSE
chr6	47650435	T	C	chr6_47650435_T_C	-0.00361782	0.585835	0.0170604	0.58291	0.00640385	0.844291	-3.20998e-05	0.684546	0.000110132	0.681172	0.393259	0.353305	-0.00152239	0.463434	0.0068062	0.461456	0.00252603	0.528686	-1.34612e-05	0.556723	4.41259e-05	0.554538	-0.000997189	0.485877	0.00442701	0.483261	FALSE
chr6	47650534	C	T	chr6_47650534_C_T	0.0173316	0.548723	0.0173316	0.560631	0.00880718	0.649825	0.0001604	0.581596	0.0001604	0.594312	0.443814	0.315968	0.00768268	0.397415	0.00768268	0.405751	0.00398064	0.41819	7.25976e-05	0.448627	7.25976e-05	0.458377	0.00446512	0.446824	0.00446512	0.457692	FALSE
chr6	47650604	A	G	chr6_47650604_A_G	-0.0465897	0.299039	0.0465897	0.291036	0.0210031	0.201462	-0.0010221	0.248711	0.0010221	0.242478	0.467464	0.299876	-0.021527	0.234256	0.021527	0.228834	0.00970493	0.182317	-0.000466107	0.205917	0.000466107	0.20093	-0.0116979	0.227579	0.0116979	0.221031	FALSE
chr6	47651017	A	G	chr6_47651017_A_G	0.0629054	0.229679	0.0629054	0.235777	0.0128092	0.430081	0.000791282	0.284768	0.000791282	0.292245	0.56173	0.24113	0.0359462	0.162512	0.0359462	0.166629	0.00718078	0.254229	0.000450042	0.209881	0.000450042	0.215075	0.0144338	0.186928	0.0144338	0.191889	FALSE
chr6	47780273	T	A	chr6_47780273_T_A	-0.00616036	0.820753	0.00616036	0.809285	0.00638007	0.847234	-4.02389e-05	0.853619	4.02389e-05	0.842187	0.142908	0.653949	-0.000946523	0.782912	0.000946523	0.772705	0.000926183	0.74928	-6.2238e-06	0.815031	6.2238e-06	0.804161	-0.00144338	0.751948	0.00144338	0.740874	FALSE
chr6	47780505	C	T	chr6_47780505_C_T	-0.0211622	0.447972	0.0267619	0.441072	0.00844446	0.684014	-0.000196687	0.517515	0.000240544	0.509896	0.342473	0.395876	-0.00739163	0.383765	0.00951639	0.378521	0.00294168	0.493512	-7.07022e-05	0.443467	8.73433e-05	0.437611	-0.00561316	0.345581	0.00706448	0.339872	FALSE
chr6	47780999	C	T	chr6_47780999_C_T	-0.0353271	0.325819	0.0442758	0.31974	0.0106549	0.540732	-0.000433304	0.384861	0.000520552	0.378934	0.567885	0.238058	-0.0202076	0.219931	0.0252208	0.216258	0.00608051	0.298846	-0.00024959	0.278439	0.000298467	0.27411	-0.00800292	0.2751	0.00995919	0.26952	FALSE
chr6	47781041	A	C	chr6_47781041_A_C	-0.0592848	0.236918	0.0592848	0.230922	0.0233245	0.172654	-0.00151276	0.204594	0.00151276	0.199928	0.548164	0.249828	-0.0317475	0.17403	0.0317475	0.169688	0.0126507	0.130303	-0.000798165	0.157926	0.000798165	0.1541	-0.0141544	0.191676	0.0141544	0.186916	FALSE
chr6	47787883	T	C	chr6_47787883_T_C	0.0270111	0.42865	0.0270111	0.438977	0.00624768	0.852453	0.000157775	0.577335	0.000157775	0.591146	0.70362	0.161357	0.0194581	0.252062	0.0194581	0.258016	0.0043461	0.389155	0.000112413	0.389374	0.000112413	0.398192	0.00441749	0.455851	0.00441749	0.467063	FALSE
chr6	47787934	C	T	chr6_47787934_C_T	0.00405857	0.765199	0.00739693	0.772193	0.00386307	0.99401	1.7274e-05	0.866918	2.95833e-05	0.873603	0.747944	0.133968	0.00281707	0.481758	0.00548566	0.486272	0.00288005	0.494537	1.19882e-05	0.635753	2.1828e-05	0.642522	0.000658971	0.789318	0.00105594	0.796057	FALSE
chr6	47788117	C	T	chr6_47788117_C_T	-0.0608398	0.225445	0.0608398	0.219	0.00831126	0.692483	-0.000528367	0.354964	0.000528367	0.34595	0.827477	0.0799993	-0.0498299	0.110941	0.0498299	0.107864	0.00685642	0.267651	-0.000432343	0.212202	0.000432343	0.207188	-0.00594662	0.396454	0.00594662	0.386554	FALSE
chr6	49410106	C	T	chr6_49410106_C_T	-0.107861	0.11775	0.125388	0.115978	0.0302421	0.101751	-0.00336796	0.115512	0.00392411	0.114598	0.601602	0.219817	-0.0654681	0.0862828	0.0757111	0.0857506	0.0181948	0.0722874	-0.00205051	0.0862893	0.0023746	0.0856922	-0.0256522	0.100944	0.029171	0.0995914	FALSE
chr6	49410479	T	G	chr6_49410479_T_G	-0.0167168	0.589888	0.0174157	0.580989	0.0059792	0.876365	-0.000109534	0.695195	0.000112829	0.685683	0.582349	0.230462	-0.00963279	0.398126	0.0100293	0.392232	0.00349611	0.446044	-6.34666e-05	0.511061	6.53358e-05	0.504276	-0.00361243	0.535193	0.00379345	0.527281	FALSE
chr6	49463261	T	A	chr6_49463261_T_A	-0.489925	0.0067075	0.489925	0.00650442	0.0504317	0.034347	-0.025776	0.0130178	0.025776	0.0129403	0.936942	0.00940333	-0.459919	0.00244666	0.459919	0.00241732	0.0472557	0.0102246	-0.024202	0.00668542	0.024202	0.00650857	-0.0198279	0.119816	0.0198279	0.116169	TRUE
chr6	49463856	A	G	chr6_49463856_A_G	-0.0152917	0.606948	0.0152917	0.594503	0.0200136	0.22417	-0.000336463	0.454037	0.000336463	0.443072	0.758926	0.126983	-0.0115948	0.339306	0.0115948	0.331468	0.0152516	0.100161	-0.000256478	0.285704	0.000256478	0.278861	-0.0020436	0.666238	0.0020436	0.654562	FALSE
chr6	49550886	T	C	chr6_49550886_T_C	-0.00544247	0.588536	0.0166557	0.582844	0.0131826	0.428454	5.86771e-06	0.537622	0.000250759	0.531493	0.684961	0.171949	-0.00360325	0.364476	0.0112556	0.360165	0.00892433	0.208639	6.07076e-06	0.370215	0.000169061	0.365861	-0.00115121	0.563543	0.00321228	0.557789	FALSE
chr6	49551201	C	G	chr6_49551201_C_G	-0.00865387	0.66189	0.0125316	0.657472	0.00972069	0.597297	-8.19654e-05	0.660246	0.000123282	0.655902	0.667023	0.182547	-0.00584359	0.408463	0.00835045	0.406177	0.00639455	0.28483	-5.54809e-05	0.449407	8.15805e-05	0.446648	-0.00175302	0.641242	0.00244216	0.636632	FALSE
chr6	49551456	T	C	chr6_49551456_T_C	0.00651329	0.734569	0.00847064	0.739189	0.0185041	0.244039	0.000127643	0.618677	0.00016186	0.622867	0.712981	0.156019	0.00453341	0.489385	0.00592214	0.492715	0.0132083	0.119938	8.88062e-05	0.42211	0.000113193	0.424438	0.0012576	0.72426	0.00156248	0.72927	FALSE
chr6	49551566	G	C	chr6_49551566_G_C	-0.032147	0.401905	0.032147	0.391817	0.0113973	0.496678	-0.000372171	0.426901	0.000372171	0.416229	0.727805	0.146309	-0.0233389	0.222379	0.0233389	0.216809	0.00836447	0.218805	-0.000272092	0.272825	0.000272092	0.266119	-0.00492243	0.447991	0.00492243	0.437044	FALSE
chr6	50815788	G	A	chr6_50815788_G_A	-0.0241752	0.475121	0.0241752	0.463998	0.0077988	0.732553	-0.000190621	0.558659	0.000190621	0.54557	0.816662	0.0883308	-0.0196503	0.246313	0.0196503	0.240544	0.00635331	0.28698	-0.000154359	0.346635	0.000154359	0.338001	-0.00239929	0.633048	0.00239929	0.621859	FALSE
chr6	52162827	C	T	chr6_52162827_C_T	0.00496126	0.672908	0.0110198	0.680416	0.00409832	0.981569	1.99162e-05	0.805568	4.67858e-05	0.813633	0.517292	0.269318	0.0028755	0.484366	0.00535797	0.489513	0.0020987	0.574022	1.17098e-05	0.628348	2.27194e-05	0.635469	0.00113534	0.602528	0.00260571	0.610082	FALSE
chr6	52162899	T	A	chr6_52162899_T_A	0.000662061	0.860181	0.00424205	0.85795	0.0040459	0.991093	2.60787e-06	0.922119	1.69433e-05	0.919846	0.531024	0.260906	0.000367255	0.631371	0.00227174	0.630087	0.00213293	0.568592	1.44379e-06	0.746193	9.03989e-06	0.744558	0.000150849	0.802588	0.000986074	0.800511	FALSE
chr6	52162929	T	C	chr6_52162929_T_C	-0.0119602	0.656574	0.012729	0.647282	0.00562101	0.899602	-6.93669e-05	0.749273	7.29628e-05	0.7394	0.53299	0.259646	-0.00636633	0.446619	0.00679477	0.440875	0.00293735	0.490105	-3.61847e-05	0.562988	3.81884e-05	0.555397	-0.00283119	0.580857	0.00297728	0.571715	FALSE
chr6	52176524	G	C	chr6_52176524_G_C	0.0376948	0.34846	0.0376948	0.35785	0.0125032	0.443165	0.000506481	0.370062	0.000506481	0.379383	0.510566	0.2734	0.0185048	0.255196	0.0185048	0.261685	0.00628997	0.288603	0.000243743	0.282337	0.000243743	0.289307	0.00906363	0.286433	0.00906363	0.294845	FALSE
chr6	52213178	T	G	chr6_52213178_T_G	0.102512	0.118021	0.102512	0.121892	0.0224019	0.179281	0.00249616	0.129368	0.00249616	0.132609	0.575821	0.231171	0.0615732	0.0881425	0.0615732	0.0908645	0.0131639	0.124333	0.00152715	0.0986522	0.00152715	0.101222	0.0217444	0.101494	0.0217444	0.104486	FALSE
chr6	52213186	C	A	chr6_52213186_C_A	0.0620774	0.219262	0.0620774	0.225581	0.0155836	0.321955	0.000952921	0.240505	0.000952921	0.24679	0.566215	0.236945	0.0369835	0.150616	0.0369835	0.155438	0.00882006	0.204504	0.000567737	0.177391	0.000567737	0.181964	0.013154	0.187583	0.013154	0.193351	FALSE
chr6	52242062	G	A	chr6_52242062_G_A	0.029042	0.228214	0.0689143	0.227137	0.0127518	0.43161	0.000378608	0.304849	0.000894376	0.303138	0.336226	0.404764	0.0090488	0.24086	0.0259752	0.240369	0.00439715	0.394886	0.000138452	0.28741	0.000348288	0.286224	0.00726614	0.172103	0.0173809	0.170975	FALSE
chr6	52263038	A	G	chr6_52263038_A_G	0.196156	0.042223	0.196156	0.0433371	0.0338325	0.0827948	0.00688595	0.0519319	0.00688595	0.0530011	0.692702	0.166159	0.138113	0.0280322	0.138113	0.0288012	0.0236313	0.0460831	0.00489395	0.0354048	0.00489395	0.0361149	0.0343776	0.0501644	0.0343776	0.0519099	TRUE
chr6	52263442	G	T	chr6_52263442_G_T	0.00238704	0.648269	0.0123651	0.64977	0.00895049	0.648333	2.79277e-05	0.649207	0.000109958	0.651498	0.799455	0.101361	0.00192618	0.358556	0.0098591	0.360691	0.00716333	0.255196	2.25487e-05	0.412831	8.7758e-05	0.415286	0.000204837	0.738581	0.00136717	0.739933	FALSE
chr6	52296737	C	T	chr6_52296737_C_T	-0.063558	0.210271	0.063558	0.203959	0.0127801	0.430517	-0.000855886	0.265657	0.000855886	0.259036	0.523502	0.246886	-0.0358263	0.158624	0.0358263	0.154208	0.00695296	0.269975	-0.000506034	0.205915	0.000506034	0.200337	-0.0133255	0.185129	0.0133255	0.179715	FALSE
chr6	52297059	T	C	chr6_52297059_T_C	0.0397422	0.30772	0.0397422	0.316557	0.0136507	0.393064	0.000535289	0.317831	0.000535289	0.326759	0.623509	0.192696	0.0249094	0.191797	0.0249094	0.197279	0.00845067	0.215084	0.000332986	0.220282	0.000332986	0.226236	0.00799657	0.290578	0.00799657	0.298697	FALSE
chr6	52297188	G	A	chr6_52297188_G_A	0.00364949	0.768915	0.00706867	0.776225	0.00623734	0.845966	2.69299e-05	0.80232	4.48397e-05	0.810703	0.602409	0.209493	0.00206151	0.516337	0.00410552	0.521912	0.00368852	0.431303	1.50887e-05	0.594139	2.57952e-05	0.600637	0.000898741	0.697678	0.00164505	0.704748	FALSE
chr6	52297275	G	A	chr6_52297275_G_A	-0.0232859	0.538737	0.023412	0.530903	0.00762873	0.745926	-0.000173961	0.640968	0.000175005	0.633099	0.568484	0.232022	-0.0132711	0.392573	0.0133323	0.386965	0.0042781	0.392872	-9.88597e-05	0.490679	9.93667e-05	0.483277	-0.00506375	0.495323	0.00508598	0.488208	FALSE
chr6	52297284	C	T	chr6_52297284_C_T	0.00641045	0.749285	0.00875288	0.752988	0.00680589	0.80783	6.2843e-05	0.774114	7.73388e-05	0.778337	0.56641	0.233387	0.00371925	0.551665	0.00487295	0.554965	0.00383031	0.424358	3.60859e-05	0.609802	4.32228e-05	0.613179	0.00131	0.701405	0.00184671	0.704166	FALSE
chr6	52297680	G	A	chr6_52297680_G_A	-0.0373662	0.361789	0.0373662	0.353151	0.0150249	0.339135	-0.000576592	0.356365	0.000576592	0.348132	0.251581	0.492415	-0.0099448	0.388544	0.0099448	0.380066	0.00378058	0.42527	-0.000153023	0.367624	0.000153023	0.359299	-0.00999254	0.272178	0.00999254	0.265294	FALSE
chr6	52305382	C	T	chr6_52305382_C_T	0.00687589	0.770339	0.00749987	0.778896	0.00591714	0.872306	4.42259e-05	0.822208	4.70161e-05	0.83097	0.49345	0.283429	0.00357777	0.576524	0.00386177	0.582512	0.00283018	0.500597	2.21421e-05	0.659002	2.3412e-05	0.666415	0.00164028	0.695935	0.00179907	0.704245	FALSE
chr6	52305700	C	G	chr6_52305700_C_G	-0.0459682	0.287216	0.0459682	0.27954	0.0118228	0.475061	-0.000569984	0.335046	0.000569984	0.326496	0.502174	0.277305	-0.0225526	0.215676	0.0225526	0.210308	0.00580841	0.310456	-0.000274467	0.260373	0.000274467	0.25379	-0.0112946	0.224384	0.0112946	0.218167	FALSE
chr6	52306143	T	C	chr6_52306143_T_C	0.0746249	0.175812	0.0746249	0.180647	0.0166579	0.300593	0.00144941	0.203037	0.00144941	0.208136	0.498142	0.279792	0.0371362	0.144887	0.0371362	0.148775	0.00829876	0.224864	0.000725211	0.165796	0.000725211	0.1699	0.018024	0.133022	0.018024	0.136667	FALSE
chr6	52306319	T	C	chr6_52306319_T_C	-0.0112516	0.68419	0.0112516	0.671638	0.00599641	0.851918	-5.85414e-05	0.782007	5.85414e-05	0.768302	0.459925	0.305459	-0.00489968	0.501743	0.00489968	0.492549	0.00283771	0.506924	-2.57817e-05	0.608248	2.57817e-05	0.597365	-0.00286136	0.590651	0.00286136	0.578255	FALSE
chr6	52307681	G	C	chr6_52307681_G_C	0.135943	0.0775692	0.135943	0.0792151	0.047389	0.0399008	0.00681978	0.0542939	0.00681978	0.0551763	0.790746	0.106115	0.10804	0.0408674	0.10804	0.0417181	0.0374659	0.0177759	0.00541586	0.0332551	0.00541586	0.0337385	0.0156232	0.154191	0.0156232	0.158399	TRUE
chr6	52307786	G	C	chr6_52307786_G_C	0.000469402	0.869666	0.00427687	0.865202	0.00605738	0.871199	3.62564e-07	0.901633	2.32607e-05	0.896668	0.797712	0.101051	0.00050645	0.588242	0.00347946	0.584161	0.00482147	0.361388	9.68203e-07	0.670848	1.88706e-05	0.666157	-3.9697e-05	0.907941	0.000411261	0.902774	FALSE
chr6	52307857	T	C	chr6_52307857_T_C	0.00772503	0.581375	0.0156501	0.588806	0.024515	0.162208	5.42561e-05	0.423885	0.000404907	0.429106	0.807342	0.0944382	0.00610599	0.333428	0.0124108	0.338711	0.0197075	0.067601	4.1422e-05	0.267866	0.000320383	0.272097	0.000870159	0.690093	0.00175937	0.696779	FALSE
chr6	52308274	G	A	chr6_52308274_G_A	0.00871338	0.589134	0.0154482	0.596512	0.0070497	0.781384	7.4795e-05	0.645704	0.00011781	0.654165	0.757043	0.125788	0.00668302	0.334024	0.0115599	0.338242	0.00525549	0.339947	5.57155e-05	0.42757	8.68636e-05	0.433449	0.00118615	0.642892	0.002123	0.650293	FALSE
chr6	52318328	C	A	chr6_52318328_C_A	0.00792346	0.73024	0.00853419	0.739148	0.0100472	0.576569	7.5842e-05	0.700094	8.31795e-05	0.710361	0.128984	0.680075	0.00100786	0.735325	0.00109701	0.742254	0.00132533	0.683011	9.82534e-06	0.720999	1.08964e-05	0.728054	0.00186735	0.65175	0.00203249	0.660594	FALSE
chr6	52341804	G	A	chr6_52341804_G_A	0.0332625	0.396963	0.0332625	0.406389	0.0216015	0.191542	0.000800182	0.316581	0.000800182	0.323822	0.552851	0.247274	0.0173149	0.287074	0.0173149	0.293927	0.0117715	0.143112	0.000406496	0.243055	0.000406496	0.248944	0.00747416	0.345371	0.00747416	0.35377	FALSE
chr6	52350483	G	A	chr6_52350483_G_A	0.15396	0.0665657	0.15396	0.068165	0.0329058	0.0941485	0.00609117	0.0697457	0.00609117	0.0712572	0.395163	0.35231	0.0604453	0.0870995	0.0604453	0.0896289	0.0130455	0.129309	0.00237502	0.0750493	0.00237502	0.07665	0.0389793	0.0441154	0.0389793	0.0451412	FALSE
chr6	52350507	C	T	chr6_52350507_C_T	-0.101782	0.117835	0.101782	0.11438	0.0253592	0.145281	-0.00277215	0.119787	0.00277215	0.117067	0.359404	0.38206	-0.0378609	0.145154	0.0378609	0.140902	0.00926942	0.197029	-0.0010542	0.128177	0.0010542	0.125233	-0.0264859	0.0801293	0.0264859	0.0776537	FALSE
chr6	52350634	A	T	chr6_52350634_A_T	-0.00150751	0.609435	0.0144605	0.61081	0.00656728	0.828109	-1.16142e-05	0.683054	9.6093e-05	0.684233	0.365805	0.376322	-0.000539899	0.474247	0.00528675	0.475485	0.00236391	0.545294	-4.59025e-06	0.556409	3.47179e-05	0.557619	-0.000274703	0.503788	0.00369818	0.505046	FALSE
chr6	52352387	C	G	chr6_52352387_C_G	0.00799879	0.399746	0.0322102	0.405218	0.0135585	0.39846	2.79453e-05	0.391983	0.000502731	0.398026	0.256317	0.486575	0.000523282	0.408477	0.00876817	0.412446	0.00363953	0.443935	-1.96499e-05	0.393179	0.000142032	0.397905	0.00216111	0.319931	0.0080585	0.32526	FALSE
chr6	52352577	T	C	chr6_52352577_T_C	-0.0537474	0.263311	0.0537474	0.255974	0.0196464	0.232391	-0.00111553	0.242183	0.00111553	0.236276	0.211449	0.545469	-0.00985093	0.369228	0.00985093	0.361441	0.00401636	0.414855	-0.000198221	0.312637	0.000198221	0.30499	-0.0130667	0.204763	0.0130667	0.199141	FALSE
chr6	52362218	T	C	chr6_52362218_T_C	-0.0587088	0.23119	0.0587088	0.224923	0.0203894	0.210466	-0.00112932	0.212961	0.00112932	0.207883	0.938954	0.00932043	-0.0552353	0.0976379	0.0552353	0.0949977	0.019132	0.0669052	-0.00106239	0.11474	0.00106239	0.112079	-0.00215475	0.654483	0.00215475	0.643082	FALSE
chr6	52363035	A	G	chr6_52363035_A_G	-0.0650158	0.184961	0.073517	0.181542	0.0321819	0.0909003	-0.00234656	0.131804	0.00253584	0.130648	0.700184	0.159153	-0.0449949	0.109347	0.0516554	0.107881	0.0224074	0.0506515	-0.0016378	0.0882796	0.0017861	0.0873499	-0.0112613	0.216356	0.0121886	0.212496	FALSE
chr6	52376131	A	G	chr6_52376131_A_G	-0.0678766	0.200732	0.0678766	0.195032	0.0231508	0.171632	-0.00169966	0.176811	0.00169966	0.172623	0.253399	0.490308	-0.0166453	0.273406	0.0166453	0.266673	0.00563396	0.318889	-0.000405258	0.220409	0.000405258	0.214788	-0.0171571	0.144998	0.0171571	0.141048	FALSE
chr6	52389351	C	T	chr6_52389351_C_T	-0.00932255	0.73732	0.00932255	0.72537	0.00722269	0.778686	-7.15686e-05	0.767866	7.15686e-05	0.754727	0.588065	0.225639	-0.00554101	0.507915	0.00554101	0.498619	0.00423343	0.396147	-4.25798e-05	0.574021	4.25798e-05	0.562772	-0.00195468	0.689419	0.00195468	0.677336	FALSE
chr6	52389509	T	A	chr6_52389509_T_A	-0.00267692	0.808981	0.00628854	0.807167	0.00385315	0.991492	-8.55516e-06	0.89966	2.39839e-05	0.898095	0.666391	0.178953	-0.0017491	0.563215	0.00446742	0.560798	0.00258922	0.52453	-5.53588e-06	0.704457	1.71462e-05	0.702264	-0.000552583	0.79546	0.00105753	0.793243	FALSE
chr6	52389513	G	T	chr6_52389513_G_T	-0.00675186	0.784621	0.00759465	0.77803	0.00490761	0.950625	-3.98278e-05	0.853532	4.34035e-05	0.846539	0.667583	0.178123	-0.00463146	0.522601	0.00526878	0.516357	0.00328064	0.464383	-2.76182e-05	0.636728	3.03222e-05	0.630401	-0.0011274	0.774879	0.0012449	0.768426	FALSE
chr6	52389782	G	A	chr6_52389782_G_A	-0.144812	0.0790687	0.144812	0.0771875	0.0310234	0.102395	-0.00482783	0.0818819	0.00482783	0.0804898	0.78619	0.10499	-0.11642	0.0413521	0.11642	0.0403901	0.0246142	0.0446528	-0.00388484	0.0498466	0.00388484	0.0489813	-0.0157502	0.161626	0.0157502	0.156642	TRUE
chr6	52390043	T	A	chr6_52390043_T_A	-0.0200593	0.533304	0.0200593	0.521366	0.00653484	0.827332	-0.000134918	0.632953	0.000134918	0.619654	0.861823	0.0549835	-0.0174001	0.267281	0.0174001	0.261217	0.00564065	0.320233	-0.000117022	0.388939	0.000117022	0.38009	-0.00131635	0.758912	0.00131635	0.747213	FALSE
chr6	52390290	G	A	chr6_52390290_G_A	-0.0491003	0.325073	0.0491003	0.318182	0.0186817	0.262103	-0.00126614	0.309127	0.00126614	0.303937	0.892804	0.0344569	-0.0434801	0.175896	0.0434801	0.171683	0.016619	0.0901376	-0.00111929	0.190121	0.00111929	0.185909	-0.00315671	0.604574	0.00315671	0.593422	FALSE
chr6	52394093	G	C	chr6_52394093_G_C	0.026142	0.4687	0.026142	0.478791	0.0119658	0.469399	0.000376316	0.459701	0.000376316	0.469678	0.345918	0.393066	0.00986205	0.400389	0.00986205	0.408671	0.00426548	0.399536	0.000143804	0.402445	0.000143804	0.410942	0.00663576	0.373478	0.00663576	0.382098	FALSE
chr6	52394153	T	A	chr6_52394153_T_A	-0.172554	0.0516118	0.172554	0.0502866	0.0399718	0.0581396	-0.00694621	0.049504	0.00694621	0.048701	0.377266	0.365447	-0.0657177	0.0787808	0.0657177	0.076226	0.0152862	0.0986653	-0.00268536	0.0587582	0.00268536	0.0572547	-0.0441066	0.0338673	0.0441066	0.0328545	FALSE
chr6	52394523	A	G	chr6_52394523_A_G	0.0155252	0.523458	0.0195008	0.530803	0.0142362	0.375729	0.000285246	0.46526	0.000309684	0.472949	0.461253	0.302512	0.00732755	0.379909	0.00885378	0.384701	0.00669338	0.277468	0.000132017	0.362716	0.000141399	0.368612	0.00410309	0.426532	0.00510345	0.433411	FALSE
chr6	52397693	G	T	chr6_52397693_G_T	0.022855	0.47001	0.022855	0.480723	0.00918707	0.6315	0.00019661	0.520985	0.00019661	0.533726	0.637245	0.197233	0.0146576	0.283636	0.0146576	0.290197	0.00585739	0.309862	0.000126039	0.352171	0.000126039	0.36132	0.00479223	0.435264	0.00479223	0.445663	FALSE
chr6	52398298	T	C	chr6_52398298_T_C	-0.0169857	0.572902	0.0169857	0.560314	0.00886454	0.647078	-0.000153172	0.599261	0.000153172	0.585829	0.687416	0.163912	-0.011681	0.332339	0.011681	0.324558	0.00613673	0.299665	-0.000106022	0.398988	0.000106022	0.38926	-0.00303444	0.568253	0.00303444	0.556417	FALSE
chr6	52399716	C	T	chr6_52399716_C_T	-0.0140095	0.637627	0.0140095	0.62532	0.0102542	0.562689	-0.000149587	0.616355	0.000149587	0.603397	0.285485	0.456384	-0.00348288	0.559193	0.00348288	0.550018	0.0029007	0.495783	-3.68095e-05	0.55989	3.68095e-05	0.549101	-0.00338695	0.544186	0.00338695	0.5331	FALSE
chr6	52400526	A	G	chr6_52400526_A_G	0.0455833	0.304599	0.0455833	0.312362	0.0120888	0.463295	0.00063051	0.342144	0.00063051	0.351072	0.495341	0.282805	0.0228682	0.228263	0.0228682	0.233671	0.00597893	0.306159	0.000315042	0.266662	0.000315042	0.273086	0.0110183	0.238448	0.0110183	0.244817	FALSE
chr6	52407235	C	T	chr6_52407235_C_T	-0.0519901	0.218087	0.0631507	0.214272	0.0233007	0.177018	-0.00160995	0.189048	0.00176115	0.186737	0.216504	0.539294	-0.0119614	0.316426	0.0141364	0.312015	0.00498146	0.356718	-0.000356329	0.251155	0.000385795	0.247206	-0.0134001	0.16484	0.0159788	0.16166	FALSE
chr6	52407515	A	G	chr6_52407515_A_G	0.0183365	0.537977	0.0183365	0.549453	0.0124729	0.44818	0.0002494	0.516235	0.0002494	0.527954	0.306285	0.430949	0.00538489	0.485703	0.00538489	0.494363	0.00363921	0.4365	6.78597e-05	0.475816	6.78597e-05	0.485759	0.00483827	0.442758	0.00483827	0.453018	FALSE
chr6	52419923	G	C	chr6_52419923_G_C	0.00321374	0.536726	0.0188078	0.539072	0.0167734	0.285443	4.20994e-05	0.440633	0.000306615	0.443308	0.928391	0.0129119	0.00302402	0.256771	0.0174366	0.25771	0.0155702	0.0933108	3.96098e-05	0.247689	0.000284174	0.248657	0.000193722	0.822551	0.000835226	0.82359	FALSE
chr6	52420216	A	G	chr6_52420216_A_G	-0.0313743	0.415881	0.0313743	0.406799	0.0215781	0.189167	-0.000655283	0.342994	0.000655283	0.335245	0.977722	0.00071875	-0.0307535	0.203626	0.0307535	0.199054	0.0211073	0.0558045	-0.000642302	0.197133	0.000642302	0.192906	-0.000747892	0.849177	0.000747892	0.840107	FALSE
chr6	52420596	G	C	chr6_52420596_G_C	-4.8762e-05	0.806395	0.00620155	0.81218	0.00498771	0.947884	-5.16685e-06	0.865691	3.28938e-05	0.871591	0.940829	0.00862294	-1.80713e-05	0.480564	0.00580007	0.484675	0.00469486	0.367693	-4.67312e-06	0.600335	3.07558e-05	0.60523	3.17576e-06	0.932931	0.000235006	0.939681	FALSE
chr6	52491461	G	A	chr6_52491461_G_A	-0.00339987	0.638207	0.0133262	0.634936	0.00608972	0.868894	-2.03447e-05	0.724871	7.85076e-05	0.720978	0.542379	0.253739	-0.00172413	0.428909	0.00710575	0.427433	0.00329639	0.461096	-1.02393e-05	0.533376	4.17605e-05	0.530792	-0.000954317	0.564109	0.00311701	0.559931	FALSE
chr6	52497607	G	A	chr6_52497607_G_A	-0.00365215	0.839328	0.00523538	0.832888	0.00669194	0.811638	-2.85087e-05	0.84998	3.76333e-05	0.842898	0.601402	0.217377	-0.00226988	0.577632	0.00323145	0.572369	0.00401614	0.410558	-1.75635e-05	0.635779	2.31053e-05	0.62983	-0.000709783	0.78114	0.00113216	0.775087	FALSE
chr6	52497839	G	A	chr6_52497839_G_A	-0.105893	0.125866	0.105893	0.122478	0.0166506	0.293784	-0.00186949	0.171845	0.00186949	0.168178	0.657072	0.185863	-0.0718364	0.0812786	0.0718364	0.0791688	0.0110691	0.156428	-0.00127292	0.119331	0.00127292	0.116457	-0.0194897	0.130238	0.0194897	0.126486	FALSE
chr6	52498046	T	A	chr6_52498046_T_A	-0.00502711	0.685044	0.011447	0.678168	0.00620709	0.858119	-1.61955e-05	0.747632	7.67464e-05	0.740953	0.672519	0.177041	-0.00311448	0.416884	0.00785904	0.412926	0.00422989	0.399161	-8.60912e-06	0.518764	5.33586e-05	0.513971	-0.00111469	0.664412	0.00206107	0.657284	FALSE
chr6	52498067	A	T	chr6_52498067_A_T	0.0175221	0.55712	0.0175221	0.568969	0.00870636	0.664423	0.000164233	0.588297	0.000164233	0.60055	0.676785	0.174611	0.0117237	0.336811	0.0117237	0.344105	0.00590148	0.308128	0.00010986	0.398864	0.00010986	0.407527	0.00331391	0.541806	0.00331391	0.553868	FALSE
chr6	52498567	G	A	chr6_52498567_G_A	-0.0421428	0.309958	0.0421428	0.301849	0.0137965	0.383781	-0.00058386	0.322553	0.00058386	0.314088	0.5576	0.242159	-0.0239251	0.209456	0.0239251	0.204116	0.00771216	0.237085	-0.00033269	0.234941	0.00033269	0.229284	-0.00932245	0.265352	0.00932245	0.258314	FALSE
chr6	52498817	G	A	chr6_52498817_G_A	0.0517735	0.277646	0.0517735	0.284688	0.0174995	0.274137	0.00103471	0.270744	0.00103471	0.276733	0.446722	0.311963	0.0250384	0.227424	0.0250384	0.232616	0.00800047	0.23126	0.00050501	0.224391	0.00050501	0.229299	0.0124823	0.219656	0.0124823	0.225257	FALSE
chr6	52498930	T	C	chr6_52498930_T_C	-0.0199004	0.474311	0.0240854	0.467031	0.00931112	0.624612	-0.000213633	0.519983	0.000251905	0.512062	0.376364	0.366093	-0.00690042	0.387297	0.00891006	0.382367	0.00354958	0.444177	-7.6341e-05	0.432847	9.47196e-05	0.426884	-0.005294	0.383846	0.00624037	0.377629	FALSE
chr6	52498961	A	G	chr6_52498961_A_G	0.14227	0.0686791	0.14227	0.0706	0.0271685	0.127513	0.00405111	0.08169	0.00405111	0.08367	0.403684	0.343889	0.0579445	0.0864099	0.0579445	0.0892339	0.0109135	0.157558	0.00163852	0.0844038	0.00163852	0.0866935	0.0366594	0.0461916	0.0366594	0.0475515	FALSE
chr6	52504294	G	A	chr6_52504294_G_A	0.0638304	0.202755	0.0638304	0.209238	0.0116451	0.485252	0.000812384	0.275255	0.000812384	0.282475	0.55972	0.242811	0.0352036	0.146833	0.0352036	0.15131	0.0064098	0.285819	0.000441242	0.203914	0.000441242	0.209759	0.015096	0.162162	0.015096	0.167379	FALSE
chr6	52505977	G	A	chr6_52505977_G_A	-0.0684928	0.230371	0.0684928	0.225173	0.0188963	0.239726	-0.00142342	0.232198	0.00142342	0.226767	0.385171	0.360522	-0.0260548	0.223775	0.0260548	0.218268	0.00718036	0.255878	-0.000534262	0.215581	0.000534262	0.2103	-0.0172079	0.172542	0.0172079	0.168279	FALSE
chr6	52535731	G	A	chr6_52535731_G_A	0.0011866	0.782084	0.00686769	0.780676	0.00527774	0.917345	9.75506e-07	0.856454	3.28548e-05	0.853745	0.528653	0.261157	0.000534776	0.550347	0.00360979	0.549352	0.00276386	0.508292	5.90252e-08	0.658817	1.70254e-05	0.657573	0.000452546	0.700262	0.00172603	0.699512	FALSE
chr6	52536027	T	C	chr6_52536027_T_C	0.0179889	0.552902	0.0179889	0.564696	0.0122547	0.457864	0.000250458	0.50903	0.000250458	0.521131	0.372034	0.369859	0.00651412	0.438711	0.00651412	0.447382	0.00448314	0.381962	8.92116e-05	0.428279	8.92116e-05	0.438164	0.00456992	0.44985	0.00456992	0.459997	FALSE
chr6	52536091	C	T	chr6_52536091_C_T	0.000816552	0.830247	0.00518838	0.828957	0.00753677	0.741709	-8.25239e-06	0.846598	3.54639e-05	0.843556	0.345888	0.392408	0.00025475	0.670703	0.00182341	0.66854	0.00262993	0.522617	-3.1874e-06	0.707958	1.2495e-05	0.704779	0.000142909	0.749509	0.001337	0.748151	FALSE
chr6	52536663	G	T	chr6_52536663_G_T	0.0114333	0.588098	0.0158915	0.595346	0.0101279	0.569224	0.000126028	0.599195	0.000159344	0.606705	0.166154	0.614072	0.00163633	0.618588	0.0024494	0.624362	0.00171388	0.62464	1.86902e-05	0.61777	2.47661e-05	0.624291	0.00258348	0.508026	0.00377122	0.514665	FALSE
chr6	52537444	A	C	chr6_52537444_A_C	-0.194267	0.0422827	0.194267	0.0413616	0.0419282	0.056285	-0.00862071	0.0442424	0.00862071	0.0433982	0.266046	0.477698	-0.0525492	0.101971	0.0525492	0.0992491	0.0111789	0.160337	-0.00232538	0.0702844	0.00232538	0.069139	-0.0498769	0.0272301	0.0498769	0.0265287	FALSE
chr6	52537798	G	A	chr6_52537798_G_A	-0.0592957	0.235048	0.0592957	0.22866	0.0109892	0.520141	-0.000667882	0.316534	0.000667882	0.308617	0.217876	0.538066	-0.0117952	0.334232	0.0117952	0.326479	0.00239309	0.545022	-0.000133163	0.367115	0.000133163	0.358477	-0.0147705	0.177185	0.0147705	0.172002	FALSE
chr6	52577303	G	T	chr6_52577303_G_T	0.000987191	0.573272	0.0166879	0.572199	0.0105946	0.541831	2.92171e-05	0.554346	0.000183788	0.552665	0.938355	0.00928495	0.000656262	0.278435	0.0155893	0.277433	0.00992008	0.177192	2.42952e-05	0.322531	0.00017131	0.321295	8.25698e-05	0.862255	0.000619274	0.861642	FALSE
chr6	52595806	G	A	chr6_52595806_G_A	0.0384979	0.226569	0.0649516	0.230694	0.0366327	0.0736282	0.00210636	0.147588	0.00280276	0.149653	0.134544	0.669965	0.00635985	0.393096	0.0104988	0.398267	0.00517417	0.352466	0.000370337	0.254391	0.000479298	0.258267	0.00928911	0.179922	0.0155454	0.183271	FALSE
chr6	52635132	A	C	chr6_52635132_A_C	-0.0754778	0.179265	0.0754778	0.175065	0.0239079	0.160343	-0.00188309	0.162391	0.00188309	0.158835	0.319088	0.418234	-0.0241585	0.212925	0.0241585	0.207938	0.00770044	0.237933	-0.000609362	0.176628	0.000609362	0.172764	-0.0197898	0.12755	0.0197898	0.123946	FALSE
chr6	52635324	T	G	chr6_52635324_T_G	0.0624294	0.198138	0.0624294	0.20395	0.0167038	0.290143	0.00105319	0.213948	0.00105319	0.219239	0.340594	0.397798	0.0212454	0.213656	0.0212454	0.219188	0.00571355	0.315111	0.000359795	0.212922	0.000359795	0.218118	0.015963	0.142918	0.015963	0.147648	FALSE
chr6	52651881	G	C	chr6_52651881_G_C	0.000656829	0.921619	0.00237964	0.922992	0.00304978	0.998731	2.07127e-06	0.967855	6.85807e-06	0.969898	0.534408	0.256383	0.000412162	0.735304	0.00131748	0.732943	0.00163764	0.633274	1.29735e-06	0.848336	3.80293e-06	0.845878	7.78062e-05	0.889509	0.000497007	0.888175	FALSE
chr6	52652577	C	T	chr6_52652577_C_T	0.00242796	0.760266	0.00759711	0.762785	0.00338827	0.994964	6.92622e-06	0.882697	2.61392e-05	0.884128	0.475458	0.29355	0.00116225	0.535288	0.00363794	0.537363	0.00160783	0.636157	3.19225e-06	0.694833	1.24786e-05	0.697159	0.00056211	0.680121	0.00180383	0.682219	FALSE
chr6	52663709	G	T	chr6_52663709_G_T	-0.200416	0.0407364	0.200416	0.0398679	0.0338633	0.0828662	-0.00706727	0.0513077	0.00706727	0.0504263	0.847668	0.0624798	-0.168448	0.019665	0.168448	0.0192852	0.0285278	0.0317315	-0.00590198	0.029045	0.00590198	0.0286712	-0.0176684	0.14359	0.0176684	0.139376	TRUE
chr6	52664028	T	C	chr6_52664028_T_C	-0.00591855	0.798613	0.00646121	0.78985	0.00740827	0.760365	-4.17961e-05	0.820012	4.61386e-05	0.811151	0.907901	0.0229772	-0.0054601	0.489974	0.00593742	0.483039	0.00672907	0.271693	-3.8641e-05	0.561352	4.24607e-05	0.554262	-0.000246122	0.93783	0.000271528	0.930595	FALSE
chr6	52664248	C	G	chr6_52664248_C_G	-0.00981501	0.512241	0.0214604	0.508864	0.0112507	0.506718	-3.81775e-05	0.519429	0.000209712	0.517008	0.90954	0.0222073	-0.00874532	0.25	0.0193747	0.249124	0.0102354	0.172504	-3.37219e-05	0.303342	0.000189656	0.302068	-0.000530352	0.79594	0.0010353	0.79203	FALSE
chr6	52664560	G	A	chr6_52664560_G_A	-0.317866	0.0160121	0.317866	0.015764	0.0418807	0.0535307	-0.0136025	0.0252136	0.0136025	0.0249084	0.882718	0.0408015	-0.28063	0.00745372	0.28063	0.00724795	0.0369455	0.0184913	-0.011999	0.0137023	0.011999	0.0135247	-0.0207155	0.109198	0.0207155	0.105808	TRUE
chr6	52664916	C	G	chr6_52664916_C_G	-0.0629837	0.260804	0.0629837	0.254555	0.0133415	0.421701	-0.00117876	0.314753	0.00117876	0.307965	0.783205	0.112062	-0.0493071	0.142386	0.0493071	0.138638	0.0104187	0.175791	-0.000922193	0.198187	0.000922193	0.193956	-0.00761548	0.369977	0.00761548	0.361062	FALSE
chr6	52671691	A	G	chr6_52671691_A_G	0.0206299	0.500088	0.0206299	0.512026	0.0120595	0.464771	0.000248782	0.476956	0.000248782	0.48907	0.659971	0.186395	0.0137663	0.294606	0.0137663	0.301776	0.00793527	0.230599	0.000165421	0.317606	0.000165421	0.325829	0.00384744	0.483876	0.00384744	0.494598	FALSE
chr6	52671830	T	C	chr6_52671830_T_C	0.0329082	0.366086	0.0348048	0.37246	0.0119493	0.474468	0.000429108	0.397233	0.000448938	0.404467	0.48068	0.291302	0.0154869	0.278192	0.0164022	0.283299	0.00570972	0.315116	0.00020129	0.310076	0.00021086	0.315087	0.00872541	0.286031	0.00915731	0.291278	FALSE
chr6	52815792	A	G	chr6_52815792_A_G	0.017392	0.549156	0.0180631	0.558717	0.00842264	0.682458	0.00016467	0.587992	0.000169662	0.598104	0.666848	0.18017	0.0109856	0.346944	0.0114633	0.353175	0.00553279	0.325864	0.000103079	0.414055	0.000106633	0.421527	0.00345999	0.521547	0.00359973	0.53	FALSE
chr6	52815802	C	T	chr6_52815802_C_T	0.00321737	0.769471	0.00782194	0.769526	0.00636374	0.84194	2.62181e-05	0.802678	5.42846e-05	0.802865	0.660305	0.183626	0.00222076	0.506585	0.00538195	0.506162	0.00421563	0.399598	1.76405e-05	0.588856	3.70748e-05	0.588524	0.000512886	0.750685	0.00136399	0.750843	FALSE
chr6	52839255	C	T	chr6_52839255_C_T	-0.0200689	0.534692	0.0200689	0.522997	0.00756652	0.740549	-0.00018115	0.598306	0.00018115	0.585924	0.381652	0.361653	-0.00810322	0.428732	0.00810322	0.419684	0.00298425	0.494201	-7.52718e-05	0.495804	7.52718e-05	0.485348	-0.00513521	0.442766	0.00513521	0.432567	FALSE
chr6	52839990	A	G	chr6_52839990_A_G	0.0157779	0.581902	0.0157779	0.594065	0.00995167	0.58168	0.000154292	0.583738	0.000154292	0.59691	0.486503	0.285386	0.0077017	0.411153	0.0077017	0.4199	0.00478647	0.36264	7.48665e-05	0.442819	7.48665e-05	0.452713	0.00395541	0.485366	0.00395541	0.49606	FALSE
chr6	52839996	T	C	chr6_52839996_T_C	0.00745691	0.736233	0.00910699	0.742237	0.0145603	0.358178	0.000137265	0.649743	0.000157963	0.655184	0.480521	0.289315	0.00305241	0.566124	0.00395383	0.570121	0.0068896	0.265002	5.62645e-05	0.515442	6.75676e-05	0.518814	0.00197691	0.646839	0.00238023	0.652591	FALSE
chr6	52976681	C	G	chr6_52976681_C_G	-0.144157	0.0757603	0.144157	0.0736845	0.056216	0.027434	-0.00888293	0.0454731	0.00888293	0.0447367	0.34588	0.392705	-0.0521981	0.11099	0.0521981	0.107599	0.0199861	0.0662524	-0.00327196	0.0583246	0.00327196	0.0571658	-0.0368658	0.0497565	0.0368658	0.0484561	FALSE
chr6	52984071	G	A	chr6_52984071_G_A	-0.000331949	0.347152	0.0363765	0.348438	0.0126462	0.438936	0.000113734	0.377136	0.00042765	0.379278	0.738031	0.140658	0.000610557	0.188383	0.0268789	0.189326	0.00937799	0.194065	9.27135e-05	0.236967	0.000317747	0.238447	-0.000736777	0.40505	0.00551948	0.406632	FALSE
chr6	52984107	C	T	chr6_52984107_C_T	-0.0269558	0.461244	0.0269558	0.45066	0.0121383	0.459859	-0.000334242	0.465993	0.000334242	0.455106	0.764052	0.124564	-0.020534	0.257382	0.020534	0.251607	0.00926679	0.192964	-0.000254756	0.296945	0.000254756	0.289874	-0.00347587	0.543307	0.00347587	0.532536	FALSE
chr6	52984348	G	T	chr6_52984348_G_T	-0.00757203	0.744092	0.00940534	0.736372	0.010298	0.559738	-8.89812e-05	0.714463	0.000105678	0.706228	0.849135	0.0662615	-0.00643477	0.439484	0.00797937	0.434104	0.00873245	0.206316	-7.53517e-05	0.464768	8.94195e-05	0.458547	-0.000601807	0.856325	0.000738365	0.847941	FALSE
chr6	52985242	A	G	chr6_52985242_A_G	0.00620613	0.762042	0.00791624	0.766614	0.0100767	0.574732	6.45908e-05	0.728199	8.07223e-05	0.734253	0.21273	0.542104	0.00123706	0.696362	0.00160373	0.699315	0.00215201	0.566885	1.29788e-05	0.682449	1.64376e-05	0.686252	0.00150214	0.677556	0.00194992	0.682245	FALSE
chr6	52985357	G	C	chr6_52985357_G_C	0.0163701	0.504711	0.0206629	0.511286	0.00752808	0.753557	0.000136236	0.579894	0.000163821	0.587928	0.119512	0.697203	0.00237405	0.600094	0.00274551	0.605678	0.000898828	0.754566	1.95418e-05	0.638599	2.19287e-05	0.645152	0.00424599	0.425141	0.00513521	0.431188	FALSE
chr6	52995541	T	C	chr6_52995541_T_C	-0.0142339	0.443445	0.0264567	0.43772	0.00737226	0.755159	-7.49933e-05	0.548088	0.000187253	0.54067	0.794172	0.100653	-0.0115248	0.22984	0.0211002	0.226665	0.00581342	0.310875	-6.0318e-05	0.340061	0.000148263	0.335573	-0.00147514	0.583049	0.00281849	0.576738	FALSE
chr6	52995610	T	C	chr6_52995610_T_C	0.0536029	0.213093	0.0648503	0.217094	0.0176658	0.265856	0.000964199	0.222411	0.001203	0.225581	0.79993	0.0960933	0.0414491	0.10996	0.0512651	0.112182	0.0142031	0.109582	0.000743987	0.135112	0.000952396	0.137215	0.00661194	0.332617	0.00738682	0.338868	FALSE
chr6	52996359	C	T	chr6_52996359_C_T	-0.0220212	0.439827	0.0281765	0.432542	0.00881972	0.656089	-0.000221531	0.502428	0.000266061	0.494175	0.491897	0.282161	-0.0115586	0.309699	0.014501	0.304938	0.00437301	0.387578	-0.000116883	0.377239	0.000138169	0.371551	-0.00520349	0.366666	0.0065913	0.360107	FALSE
chr6	53062092	G	C	chr6_53062092_G_C	-0.0279102	0.432926	0.0311568	0.427707	0.0309668	0.0981826	-0.000932477	0.284626	0.00102552	0.282933	0.710315	0.155439	-0.0193179	0.263057	0.0217318	0.260581	0.0217869	0.0528093	-0.000636557	0.189628	0.000705924	0.188395	-0.0045858	0.459781	0.00506852	0.454312	FALSE
chr6	53171567	C	T	chr6_53171567_C_T	0.00370185	0.727916	0.00943544	0.73044	0.00560946	0.863678	3.47686e-05	0.777067	7.0892e-05	0.779899	0.533299	0.256472	0.00228825	0.54067	0.00490811	0.542819	0.00297709	0.490024	2.08349e-05	0.622946	3.71009e-05	0.625439	0.000849516	0.652756	0.00232307	0.655386	FALSE
chr6	53171639	A	T	chr6_53171639_A_T	0.00016937	0.644174	0.0135361	0.644967	0.00458483	0.901589	-4.16935e-05	0.765691	8.49208e-05	0.765747	0.608927	0.211437	0.000392142	0.416745	0.00861651	0.418706	0.00281233	0.512746	-2.48295e-05	0.566521	5.34247e-05	0.567435	-8.73335e-05	0.601663	0.0027391	0.602255	FALSE
chr6	53171642	G	C	chr6_53171642_G_C	0.0284446	0.316779	0.0400181	0.322586	0.010456	0.552538	0.000369958	0.375699	0.000457373	0.38164	0.617057	0.20727	0.016739	0.198764	0.0247379	0.202326	0.00645388	0.283693	0.000222902	0.258897	0.000283318	0.263061	0.00648967	0.284421	0.00842371	0.290314	FALSE
chr6	53171828	T	A	chr6_53171828_T_A	-0.00350136	0.864542	0.00435666	0.860887	0.00363251	0.985136	-9.52933e-06	0.940823	1.37035e-05	0.938353	0.736917	0.13566	-0.00258229	0.622627	0.00316218	0.619664	0.00268063	0.516099	-7.08383e-06	0.764786	9.91298e-06	0.761115	-0.00053194	0.867334	0.000649443	0.864065	FALSE
chr6	53171970	A	G	chr6_53171970_A_G	0.075944	0.165297	0.0796615	0.168958	0.022697	0.18184	0.00191249	0.163944	0.00195957	0.166216	0.806536	0.09038	0.0609234	0.0861604	0.0639437	0.0881308	0.0182627	0.0742058	0.00153448	0.0993535	0.00157274	0.101015	0.00828556	0.292808	0.00868571	0.298551	FALSE
chr6	53172104	T	G	chr6_53172104_T_G	0.0529688	0.13194	0.0920475	0.134051	0.0292849	0.108642	0.00152832	0.113006	0.00267705	0.114249	0.823779	0.079082	0.040804	0.0649675	0.075307	0.0658337	0.0241533	0.043444	0.00117806	0.0663777	0.00219228	0.0672006	0.00677867	0.270104	0.00911603	0.27555	FALSE
chr6	53172140	T	A	chr6_53172140_T_A	-0.098398	0.123931	0.098398	0.120608	0.0176377	0.263346	-0.00176649	0.158588	0.00176649	0.155114	0.808525	0.0888248	-0.0798506	0.0619979	0.0798506	0.0602077	0.0143025	0.106584	-0.00143727	0.0949707	0.00143727	0.0926971	-0.0101386	0.249668	0.0101386	0.242253	FALSE
chr6	53172201	C	T	chr6_53172201_C_T	-0.00161847	0.733248	0.00900844	0.730336	0.00731123	0.76132	-2.83679e-05	0.750573	7.26599e-05	0.747488	0.791489	0.100702	-0.00132131	0.441523	0.0072077	0.44034	0.00584973	0.311353	-2.25788e-05	0.513905	5.8376e-05	0.512077	-0.000315988	0.78903	0.00109723	0.787166	FALSE
chr6	53172269	G	A	chr6_53172269_G_A	0.00312661	0.602375	0.0150649	0.608355	0.00882448	0.644699	6.43541e-05	0.63091	0.000132185	0.638569	0.782352	0.107087	0.00174878	0.337471	0.0118761	0.34202	0.00682242	0.273175	4.40974e-05	0.40817	0.000101639	0.413676	0.000786001	0.69062	0.00172285	0.69716	FALSE
chr6	53187766	G	A	chr6_53187766_G_A	0.0110616	0.663015	0.0110616	0.675654	0.00573146	0.892449	6.45228e-05	0.744939	6.45228e-05	0.758497	0.42768	0.326361	0.00481545	0.498282	0.00481545	0.507395	0.00244923	0.534879	2.80795e-05	0.593974	2.80795e-05	0.605104	0.00278673	0.57683	0.00278673	0.589508	FALSE
chr6	53188203	G	A	chr6_53188203_G_A	0.0100096	0.692985	0.0100096	0.705338	0.00608158	0.86189	6.64175e-05	0.745412	6.64175e-05	0.758385	0.782775	0.11213	0.00778322	0.397214	0.00778322	0.406012	0.00474443	0.366795	5.14895e-05	0.496759	5.14895e-05	0.507735	0.00116233	0.759699	0.00116233	0.771335	FALSE
chr6	53188831	C	G	chr6_53188831_C_G	-0.0174345	0.544714	0.0189551	0.536211	0.00885387	0.654928	-0.000151965	0.592308	0.000166563	0.58295	0.598004	0.222172	-0.0105643	0.350395	0.0114107	0.345159	0.00529071	0.335196	-9.2212e-05	0.416189	0.000100338	0.409668	-0.00383156	0.494829	0.00417136	0.486344	FALSE
chr6	53188885	G	A	chr6_53188885_G_A	-0.0167255	0.591302	0.0167255	0.57884	0.00719556	0.781224	-0.000123202	0.658695	0.000123202	0.645291	0.543713	0.253355	-0.00879197	0.398599	0.00879197	0.390449	0.00390259	0.416827	-6.46339e-05	0.484141	6.46339e-05	0.473755	-0.00395065	0.514263	0.00395065	0.502971	FALSE
chr6	53199515	G	T	chr6_53199515_G_T	-0.000234386	0.689926	0.0106339	0.691179	0.0102442	0.564612	-2.55091e-05	0.659536	0.000117338	0.660569	0.417934	0.336057	-0.000226088	0.525103	0.00444314	0.526062	0.00429909	0.392167	-1.14623e-05	0.531585	4.88223e-05	0.532471	-0.00026994	0.600051	0.00268034	0.601071	FALSE
chr6	53216576	T	G	chr6_53216576_T_G	0.0256844	0.257869	0.057945	0.257423	0.0173314	0.273426	0.000474742	0.258891	0.00107087	0.257156	0.225454	0.525863	0.00734614	0.33049	0.0138601	0.330486	0.00392008	0.41779	0.000135021	0.301099	0.00025504	0.300186	0.00592439	0.197963	0.0141623	0.196798	FALSE
chr6	53220700	A	C	chr6_53220700_A_C	-0.021215	0.518801	0.021215	0.506767	0.00986343	0.587442	-0.000213534	0.538495	0.000213534	0.525984	0.0762723	0.788981	-0.00179837	0.689251	0.00179837	0.679188	0.000753544	0.786524	-1.83341e-05	0.683918	1.83341e-05	0.673391	-0.00437303	0.483526	0.00437303	0.472259	FALSE
chr6	53231380	G	A	chr6_53231380_G_A	-0.0193487	0.498393	0.0222629	0.48964	0.0128275	0.426994	-0.00023681	0.473926	0.000277776	0.465854	0.261029	0.482104	-0.00463732	0.475214	0.00550088	0.468439	0.00336973	0.457916	-5.6661e-05	0.457099	6.88003e-05	0.450388	-0.00494307	0.399109	0.00568938	0.391512	FALSE
chr6	53231480	A	G	chr6_53231480_A_G	-0.00808881	0.762454	0.00833992	0.756358	0.00798839	0.717669	-6.87895e-05	0.785861	7.05684e-05	0.779149	0.336726	0.40333	-0.00291977	0.66362	0.00300669	0.657113	0.00265322	0.516722	-2.48773e-05	0.695226	2.5493e-05	0.688552	-0.00195309	0.69928	0.00199755	0.692688	FALSE
chr6	53231522	A	G	chr6_53231522_A_G	0.0129292	0.550616	0.0182103	0.555608	0.00892428	0.650526	0.000114707	0.592435	0.000159253	0.597991	0.358918	0.383371	0.00406214	0.457346	0.00609292	0.460383	0.00318576	0.471455	3.55233e-05	0.499883	5.26541e-05	0.50394	0.00343459	0.451645	0.00472395	0.45651	FALSE
chr6	53231555	T	C	chr6_53231555_T_C	0.0174874	0.545257	0.0174874	0.557758	0.00798446	0.718074	0.000140499	0.592074	0.000140499	0.605632	0.374303	0.37046	0.00668789	0.428775	0.00668789	0.43805	0.00296184	0.488873	5.33694e-05	0.486374	5.33694e-05	0.497088	0.0045985	0.438692	0.0045985	0.449704	FALSE
chr6	53231884	T	C	chr6_53231884_T_C	0.205094	0.0392084	0.205094	0.0400455	0.0304284	0.105265	0.00684962	0.0551054	0.00684962	0.0560456	0.607072	0.217114	0.122249	0.0324687	0.122249	0.0332739	0.0181326	0.0744938	0.00399571	0.0433048	0.00399571	0.0438556	0.0457151	0.0326755	0.0457151	0.0334045	TRUE
chr6	53231943	T	C	chr6_53231943_T_C	0.0445057	0.280769	0.0522158	0.284161	0.0119212	0.470884	0.000484191	0.348471	0.000601883	0.35324	0.587883	0.227775	0.0269501	0.189297	0.0318749	0.191795	0.00706063	0.261585	0.000292406	0.248934	0.000367581	0.252166	0.00971466	0.246468	0.0113756	0.249922	FALSE
chr6	53232037	G	A	chr6_53232037_G_A	0.00538457	0.61419	0.0152221	0.617622	0.00901553	0.637071	5.22367e-05	0.624285	0.000153233	0.62744	0.58083	0.231478	0.00363642	0.404992	0.00871125	0.407407	0.00512301	0.347112	3.54238e-05	0.453514	8.66852e-05	0.455502	0.00090668	0.55656	0.0032885	0.55873	FALSE
chr6	53232188	A	G	chr6_53232188_A_G	-0.0140273	0.579358	0.0187917	0.577847	0.00745804	0.756801	-0.000117172	0.663124	0.000148723	0.6616	0.570597	0.237222	-0.00711983	0.408805	0.0100221	0.408526	0.00420007	0.399283	-5.96571e-05	0.493997	7.8611e-05	0.493822	-0.00332344	0.515981	0.00435873	0.514669	FALSE
chr6	53235879	G	A	chr6_53235879_G_A	-0.0364848	0.366778	0.0364848	0.357664	0.0123942	0.448996	-0.000486819	0.384389	0.000486819	0.374968	0.175596	0.601485	-0.00692868	0.456964	0.00692868	0.448603	0.00220157	0.569441	-9.29741e-05	0.44846	9.29741e-05	0.439085	-0.00901758	0.288668	0.00901758	0.281223	FALSE
chr6	53235926	A	G	chr6_53235926_A_G	-0.00639927	0.800592	0.00753111	0.792362	0.00514328	0.931912	-3.97637e-05	0.855583	4.58043e-05	0.846974	0.187434	0.583003	-0.00157474	0.736445	0.00178655	0.730119	0.000982987	0.741276	-9.93607e-06	0.794283	1.10665e-05	0.787201	-0.00154818	0.723076	0.00184988	0.715206	FALSE
chr6	53236278	G	A	chr6_53236278_G_A	0.0297575	0.254716	0.0624733	0.254508	0.0225758	0.187303	0.00138337	0.228135	0.00188337	0.227255	0.283885	0.454534	0.0112466	0.290744	0.0190672	0.290888	0.00667207	0.28137	0.000481237	0.245539	0.00060185	0.244862	0.00764882	0.195206	0.0158169	0.194722	FALSE
chr6	53236650	G	A	chr6_53236650_G_A	-0.0296956	0.418538	0.0296956	0.408378	0.0130486	0.421738	-0.000408459	0.407663	0.000408459	0.397481	0.253905	0.488139	-0.00791155	0.416201	0.00791155	0.40852	0.0033025	0.4622	-0.000107949	0.40782	0.000107949	0.398869	-0.0075599	0.327364	0.0075599	0.318783	FALSE
chr6	53236704	C	G	chr6_53236704_C_G	0.0474408	0.211825	0.0767676	0.210587	0.0166011	0.295429	0.000745887	0.245094	0.00129216	0.243271	0.271469	0.467451	0.0119512	0.270949	0.0204503	0.271505	0.00463088	0.374389	0.000183265	0.268634	0.000348592	0.267752	0.0122711	0.156635	0.0195405	0.156032	FALSE
chr6	53241239	A	C	chr6_53241239_A_C	-0.00907657	0.711742	0.0105633	0.703538	0.0125111	0.44425	-0.000129142	0.638096	0.000143311	0.628565	0.366928	0.374316	-0.00317428	0.551975	0.00375589	0.545852	0.00466112	0.37083	-4.59352e-05	0.523105	5.14782e-05	0.516338	-0.00238659	0.599052	0.00279626	0.591192	FALSE
chr6	53241291	C	G	chr6_53241291_C_G	0.0116702	0.596092	0.0156655	0.601798	0.0125562	0.4411	0.000126689	0.564231	0.000181299	0.5692	0.358391	0.381733	0.00377554	0.488636	0.00530219	0.492368	0.0046241	0.372572	4.17416e-05	0.476641	6.27982e-05	0.479942	0.00289471	0.501719	0.00387602	0.506502	FALSE
chr6	53244963	T	C	chr6_53244963_T_C	0.0290529	0.398801	0.0290529	0.408881	0.0142337	0.367012	0.000411742	0.370688	0.000411742	0.380893	0.477555	0.293323	0.0133396	0.292132	0.0133396	0.29944	0.00682777	0.26825	0.000190119	0.290099	0.000190119	0.297563	0.00723598	0.318771	0.00723598	0.327203	FALSE
chr6	53245158	A	C	chr6_53245158_A_C	-0.0579723	0.199124	0.0849466	0.197814	0.016045	0.307749	-0.000956492	0.238639	0.00135992	0.23683	0.505224	0.274553	-0.0376489	0.15474	0.0486515	0.153603	0.00812997	0.225052	-0.000613621	0.188106	0.000778233	0.186865	-0.0122362	0.158325	0.0191594	0.156827	FALSE
chr6	53245160	A	G	chr6_53245160_A_G	-0.0953773	0.152621	0.10825	0.150355	0.0143813	0.363989	-0.00172262	0.215166	0.00185276	0.211267	0.503579	0.275461	-0.0571761	0.122346	0.0625422	0.120763	0.00742138	0.251357	-0.00103578	0.170483	0.00109003	0.167441	-0.020887	0.119953	0.0244057	0.118478	FALSE
chr6	53246799	A	T	chr6_53246799_A_T	-0.1602	0.0691108	0.1602	0.0674628	0.0416235	0.0550862	-0.00726367	0.0585572	0.00726367	0.0574513	0.218578	0.5368	-0.0353084	0.163183	0.0353084	0.158816	0.00880481	0.206041	-0.00152619	0.102359	0.00152619	0.099855	-0.0393747	0.0477926	0.0393747	0.0463284	FALSE
chr6	53246914	G	C	chr6_53246914_G_C	0.0263753	0.429389	0.0263753	0.439959	0.0121881	0.458366	0.000343711	0.422861	0.000343711	0.433806	0.200621	0.56153	0.0049747	0.476822	0.0049747	0.486114	0.00234767	0.545514	6.28516e-05	0.460524	6.28516e-05	0.470776	0.00663734	0.344999	0.00663734	0.353996	FALSE
chr6	53246960	A	G	chr6_53246960_A_G	0.00220458	0.599862	0.0155135	0.602705	0.00776756	0.72942	5.79427e-05	0.655978	0.000129006	0.659388	0.182746	0.589269	0.00050449	0.618289	0.00248301	0.620395	0.00138041	0.671922	9.51972e-06	0.654276	2.02645e-05	0.65677	0.000446195	0.512714	0.00387919	0.515148	FALSE
chr6	53247492	C	G	chr6_53247492_C_G	0.0362038	0.339085	0.0362038	0.347744	0.0151371	0.335639	0.00054086	0.326673	0.00054086	0.335108	0.0316766	0.892871	0.00125469	0.71125	0.00125469	0.721692	0.000469071	0.846604	1.83245e-05	0.64563	1.83245e-05	0.656575	0.00515585	0.416022	0.00515585	0.425921	FALSE
chr6	53247576	A	G	chr6_53247576_A_G	0.0676887	0.181507	0.0676887	0.186731	0.0205544	0.20591	0.0013982	0.175452	0.0013982	0.179673	0.0235912	0.914328	0.00159744	0.66588	0.00159744	0.675646	0.000481974	0.84328	3.27806e-05	0.551078	3.27806e-05	0.561455	0.0075869	0.301911	0.0075869	0.310466	FALSE
chr6	53250392	T	C	chr6_53250392_T_C	-0.0116443	0.433456	0.0270898	0.430149	0.0106296	0.541062	-2.44463e-05	0.469669	0.000268265	0.467495	0.0698747	0.800438	-0.000929046	0.652667	0.00192891	0.64961	0.0007144	0.791787	-2.98076e-06	0.647514	1.84119e-05	0.645044	-0.00221509	0.401066	0.00550201	0.3981	FALSE
chr6	53250823	A	G	chr6_53250823_A_G	0.0301429	0.386169	0.0301429	0.396285	0.0101207	0.572534	0.000305138	0.430342	0.000305138	0.441623	0.0875193	0.761848	0.00271532	0.583275	0.00271532	0.593018	0.000894942	0.754198	2.77907e-05	0.578385	2.77907e-05	0.589196	0.0065246	0.342644	0.0065246	0.351917	FALSE
chr6	53264463	G	A	chr6_53264463_G_A	0.0231118	0.478559	0.0231118	0.48986	0.0137734	0.390328	0.000352202	0.431547	0.000352202	0.44242	0.0565524	0.831341	0.00147136	0.704374	0.00147136	0.714556	0.000824761	0.774332	2.35383e-05	0.64642	2.35383e-05	0.657426	0.00417295	0.477068	0.00417295	0.487713	FALSE
chr6	53284314	T	A	chr6_53284314_T_A	-0.00197804	0.707489	0.0101116	0.705207	0.00591771	0.865503	-2.09734e-05	0.766325	6.60985e-05	0.763348	0.110237	0.715877	-0.000400146	0.733185	0.00118969	0.730972	0.000709431	0.799335	-3.95797e-06	0.7742	8.46136e-06	0.771894	-0.000414437	0.639029	0.00224685	0.636608	FALSE
chr6	53284464	T	C	chr6_53284464_T_C	-0.0151726	0.466384	0.0307822	0.464968	0.00703822	0.777599	-0.000265775	0.58007	0.000333063	0.579127	0.18105	0.591381	-0.0052088	0.503197	0.00790796	0.501869	0.00145267	0.680051	-8.18146e-05	0.574572	9.35528e-05	0.572926	-0.0039697	0.386246	0.00772028	0.385189	FALSE
chr6	53284706	T	C	chr6_53284706_T_C	0.0244639	0.472849	0.0244639	0.484143	0.0104168	0.552993	0.000283748	0.490485	0.000283748	0.501751	0.282219	0.458765	0.00708915	0.437933	0.00708915	0.446408	0.00306496	0.488244	8.28205e-05	0.453505	8.28205e-05	0.462981	0.00613557	0.383248	0.00613557	0.393274	FALSE
chr6	53285115	G	A	chr6_53285115_G_A	-0.0336791	0.420433	0.0336791	0.410834	0.0125815	0.45135	-0.000599628	0.421031	0.000599628	0.411558	0.283851	0.457634	-0.00837922	0.419452	0.00837922	0.410924	0.00330357	0.465299	-0.000134252	0.41595	0.000134252	0.407102	-0.00827921	0.334789	0.00827921	0.326795	FALSE
chr6	53290542	T	C	chr6_53290542_T_C	0.00335256	0.824225	0.00546721	0.832197	0.00549326	0.912457	1.74246e-05	0.861193	3.13154e-05	0.869432	0.25032	0.491848	0.000664696	0.72713	0.00119189	0.733512	0.00137307	0.670799	3.37382e-06	0.777375	6.83687e-06	0.784547	0.000752656	0.751796	0.00133064	0.759632	FALSE
chr6	53291192	T	A	chr6_53291192_T_A	-0.017627	0.567311	0.017627	0.554788	0.0114024	0.498509	-0.000196981	0.548191	0.000196981	0.535239	0.746331	0.13248	-0.013077	0.316756	0.013077	0.309253	0.00856394	0.214505	-0.000146791	0.350915	0.000146791	0.342438	-0.00263271	0.609164	0.00263271	0.597473	FALSE
chr6	53291666	A	C	chr6_53291666_A_C	0.0157702	0.582545	0.0165689	0.592261	0.00945673	0.614485	0.000144265	0.613658	0.000151952	0.623864	0.598409	0.219437	0.0089348	0.396787	0.00946604	0.402756	0.00566949	0.316505	8.17378e-05	0.444881	8.68513e-05	0.451477	0.00363784	0.515491	0.00379027	0.524487	FALSE
chr6	53302554	G	C	chr6_53302554_G_C	-0.00408564	0.794979	0.00668892	0.792286	0.0073834	0.760494	-2.50956e-05	0.811082	4.82698e-05	0.808412	0.674105	0.173234	-0.00295777	0.514873	0.00464494	0.512721	0.00502276	0.352056	-1.8684e-05	0.574662	3.37543e-05	0.572645	-0.000630389	0.786121	0.0011004	0.783512	FALSE
chr6	53302965	A	G	chr6_53302965_A_G	0.0336758	0.402405	0.0346694	0.408343	0.0142695	0.383782	0.000654215	0.404229	0.000665465	0.410724	0.7484	0.126479	0.0268533	0.231209	0.0275487	0.234372	0.0109066	0.166318	0.000534513	0.26094	0.000542386	0.265121	0.00369341	0.51219	0.00387761	0.519914	FALSE
chr6	53303663	C	T	chr6_53303663_C_T	-0.0736247	0.176088	0.0736247	0.171253	0.0156839	0.317973	-0.00112652	0.213228	0.00112652	0.208338	0.354734	0.38536	-0.0249688	0.199903	0.0249688	0.194854	0.00558857	0.321503	-0.000382851	0.21323	0.000382851	0.207905	-0.0192928	0.122297	0.0192928	0.118703	FALSE
chr6	53309409	C	T	chr6_53309409_C_T	-0.00972495	0.732914	0.00972495	0.720394	0.00918774	0.632173	-8.54046e-05	0.731076	8.54046e-05	0.717178	0.157059	0.629686	-0.0016127	0.711987	0.0016127	0.701129	0.00146045	0.660289	-1.44481e-05	0.717172	1.44481e-05	0.706052	-0.00230402	0.651923	0.00230402	0.639688	FALSE
chr6	53309539	G	C	chr6_53309539_G_C	0.003597	0.820547	0.00562804	0.827777	0.0100713	0.573908	4.46587e-05	0.781018	5.98684e-05	0.789092	0.17551	0.599092	0.000487049	0.748742	0.00100515	0.754743	0.00172538	0.62195	6.66852e-06	0.734077	1.05484e-05	0.740394	0.000878098	0.741022	0.00136399	0.74855	FALSE
chr6	53309650	T	C	chr6_53309650_T_C	0.054146	0.252823	0.054146	0.259844	0.013636	0.397422	0.000791497	0.300032	0.000791497	0.306579	0.221889	0.531826	0.0135509	0.32906	0.0135509	0.336044	0.00298819	0.489445	0.000191509	0.335598	0.000191509	0.343062	0.0140623	0.191725	0.0140623	0.197093	FALSE
chr6	53310008	T	C	chr6_53310008_T_C	0.0394353	0.310741	0.0394353	0.31945	0.0179987	0.257136	0.000719547	0.271345	0.000719547	0.278633	0.360898	0.37959	0.014805	0.280915	0.014805	0.287845	0.00662159	0.278279	0.000275744	0.252025	0.000275744	0.258881	0.0102037	0.231298	0.0102037	0.238217	FALSE
chr6	53312110	C	T	chr6_53312110_C_T	-0.0869041	0.14947	0.0869041	0.145129	0.014767	0.357136	-0.00144571	0.204461	0.00144571	0.19991	0.539899	0.252624	-0.0474632	0.11893	0.0474632	0.115348	0.00811574	0.227667	-0.000798567	0.159301	0.000798567	0.155115	-0.020525	0.120328	0.020525	0.116917	FALSE
chr6	53312232	T	C	chr6_53312232_T_C	-0.00824177	0.704809	0.0108067	0.696878	0.00785496	0.728738	-6.13056e-05	0.734761	8.73935e-05	0.726386	0.628331	0.199445	-0.00601879	0.463583	0.00719907	0.45772	0.00483543	0.360036	-4.55488e-05	0.527383	5.75534e-05	0.521517	-0.0012576	0.691892	0.00188005	0.684504	FALSE
chr6	53312278	G	A	chr6_53312278_G_A	-0.00719829	0.738952	0.00916431	0.734604	0.012059	0.468676	-0.000104734	0.68071	0.00012123	0.674494	0.649164	0.187016	-0.00491499	0.484544	0.00627533	0.481648	0.00790935	0.233169	-7.2595e-05	0.480165	8.38233e-05	0.476246	-0.00139257	0.71549	0.0017038	0.710932	FALSE
chr6	53312684	G	C	chr6_53312684_G_C	-0.0116708	0.529252	0.0218852	0.52678	0.00746776	0.753655	-9.45849e-05	0.60682	0.000177605	0.604001	0.668473	0.176603	-0.00600482	0.326251	0.013302	0.324625	0.00496711	0.355399	-4.75994e-05	0.419666	0.000107091	0.417594	-0.00267399	0.498278	0.00447783	0.495423	FALSE
chr6	53312742	A	T	chr6_53312742_A_T	0.00318429	0.712054	0.00984757	0.713642	0.00523177	0.930531	1.86311e-05	0.800171	5.12454e-05	0.802711	0.645277	0.191292	0.00221095	0.458085	0.00671196	0.460483	0.0033226	0.458841	1.24558e-05	0.58084	3.45067e-05	0.582638	0.000603395	0.688176	0.00179748	0.690003	FALSE
chr6	53312880	C	A	chr6_53312880_C_A	-0.0140318	0.50303	0.0225584	0.498111	0.0157591	0.322752	-0.00029024	0.426971	0.000402933	0.423735	0.566645	0.237949	-0.00857735	0.332654	0.0129463	0.330296	0.0089535	0.204085	-0.000177061	0.310826	0.000233863	0.308746	-0.00317417	0.438189	0.00506375	0.433517	FALSE
chr6	53322885	A	G	chr6_53322885_A_G	0.0869561	0.137903	0.0869561	0.141484	0.0140709	0.373418	0.00124485	0.195162	0.00124485	0.199995	0.237755	0.508824	0.0204311	0.224474	0.0204311	0.229986	0.00334363	0.45761	0.000292494	0.239958	0.000292494	0.24661	0.022243	0.0977896	0.022243	0.100556	FALSE
chr6	53323339	C	A	chr6_53323339_C_A	-0.0228391	0.502099	0.0228391	0.490757	0.0126059	0.436494	-0.000300299	0.473919	0.000300299	0.462379	0.17279	0.602569	-0.00420612	0.542308	0.00420612	0.532886	0.00221185	0.563683	-5.57952e-05	0.515808	5.57952e-05	0.505005	-0.00562428	0.409695	0.00562428	0.399949	FALSE
chr6	53325132	A	G	chr6_53325132_A_G	-0.00688973	0.697314	0.0105965	0.689025	0.00913723	0.629679	-4.99269e-05	0.69029	9.76128e-05	0.682959	0.153799	0.633642	-0.00112778	0.676439	0.00175464	0.669975	0.00145563	0.663598	-8.47905e-06	0.682656	1.65432e-05	0.676063	-0.00172603	0.601441	0.00265335	0.594283	FALSE
chr6	53325232	T	A	chr6_53325232_T_A	0.00872091	0.640389	0.012896	0.648249	0.00967172	0.596241	7.41918e-05	0.633104	0.000117414	0.641689	0.145286	0.64849	0.00115129	0.653061	0.00186482	0.65965	0.00146079	0.660451	1.06394e-05	0.650144	1.80262e-05	0.657527	0.00196897	0.555366	0.00299474	0.562812	FALSE
chr6	53325336	A	G	chr6_53325336_A_G	0.0164415	0.479289	0.022073	0.487084	0.00958918	0.6062	0.000139334	0.511008	0.000203532	0.519536	0.140813	0.657112	0.00204184	0.566525	0.00293928	0.572943	0.00138649	0.671518	1.75876e-05	0.573536	2.7818e-05	0.580589	0.00389507	0.405777	0.00516538	0.412904	FALSE
chr6	53325371	A	G	chr6_53325371_A_G	0.0345469	0.355367	0.0345469	0.364643	0.0122774	0.452937	0.000434371	0.372568	0.000434371	0.382327	0.141355	0.656358	0.00508653	0.483796	0.00508653	0.492189	0.00178088	0.615664	6.64027e-05	0.465259	6.64027e-05	0.474923	0.00820935	0.291158	0.00820935	0.299047	FALSE
chr6	53325374	T	C	chr6_53325374_T_C	-0.00753696	0.747996	0.00841073	0.740356	0.00927446	0.62703	-6.81879e-05	0.734007	7.77172e-05	0.725154	0.132023	0.673023	-0.0010684	0.734315	0.00114379	0.728879	0.00120898	0.699389	-9.76301e-06	0.733728	1.05852e-05	0.727634	-0.00184671	0.667627	0.00202772	0.660145	FALSE
chr6	53325436	C	T	chr6_53325436_C_T	-0.0500448	0.262769	0.0500448	0.255606	0.0170151	0.278398	-0.000852522	0.253455	0.000852522	0.2473	0.10953	0.715856	-0.00550278	0.474461	0.00550278	0.465885	0.00190164	0.601033	-9.57514e-05	0.41194	9.57514e-05	0.402514	-0.0109786	0.228438	0.0109786	0.222049	FALSE
chr6	53325452	T	C	chr6_53325452_T_C	0.00101606	0.622435	0.0143176	0.621379	0.0103914	0.556324	3.66599e-05	0.609982	0.000150436	0.60938	0.105737	0.723243	0.000490071	0.689766	0.00176172	0.688415	0.00109776	0.72077	8.09675e-06	0.677799	1.86519e-05	0.67749	0.000519237	0.551568	0.00332979	0.551256	FALSE
chr6	53325493	T	C	chr6_53325493_T_C	0.0359961	0.351048	0.0362046	0.358067	0.0139336	0.379887	0.000478226	0.374469	0.000481434	0.381604	0.0996427	0.735761	0.00341996	0.567034	0.00343862	0.574084	0.00143092	0.668157	4.68095e-05	0.530615	4.70966e-05	0.538597	0.00760754	0.322848	0.00763612	0.329903	FALSE
chr6	53326866	C	G	chr6_53326866_C_G	0.109357	0.118281	0.109357	0.12186	0.0232168	0.170785	0.00290787	0.12786	0.00290787	0.131018	0.149974	0.642939	0.0179151	0.272524	0.0179151	0.279356	0.00362124	0.442873	0.000489527	0.219629	0.000489527	0.225451	0.0263414	0.0881338	0.0263414	0.09103	FALSE
chr6	53335320	T	A	chr6_53335320_T_A	0.0113633	0.41251	0.0321777	0.417831	0.0129427	0.42349	5.59387e-05	0.447908	0.000387581	0.453657	0.588294	0.221509	0.00627639	0.293169	0.0190057	0.296542	0.00766722	0.239198	3.13344e-05	0.33478	0.000234155	0.339197	0.00259142	0.378499	0.00680883	0.384	FALSE
chr6	53335501	C	G	chr6_53335501_C_G	-0.125036	0.0606905	0.16368	0.0599343	0.0297139	0.105565	-0.00388241	0.0714199	0.00499807	0.0706093	0.729925	0.140314	-0.0892768	0.0366793	0.11893	0.0364143	0.0217637	0.0532782	-0.00278847	0.0463568	0.00364456	0.0461498	-0.0215063	0.0852434	0.0264287	0.0836609	TRUE
chr6	53335522	G	C	chr6_53335522_G_C	0.352138	0.0132131	0.352138	0.013239	0.0479853	0.0382393	0.0170798	0.0190963	0.0170798	0.0193248	0.779928	0.108397	0.276702	0.00768623	0.276702	0.00776237	0.03747	0.0173987	0.0134354	0.0120713	0.0134354	0.0121822	0.0458056	0.0303736	0.0458056	0.031419	TRUE
chr6	53347415	C	A	chr6_53347415_C_A	0.047578	0.267211	0.047578	0.274816	0.0286765	0.119973	0.00146593	0.185896	0.00146593	0.190407	0.759923	0.125408	0.0368206	0.141096	0.0368206	0.145087	0.022061	0.0543912	0.00114385	0.11593	0.00114385	0.118618	0.00594185	0.366803	0.00594185	0.376415	FALSE
chr6	53347517	A	T	chr6_53347517_A_T	0.0614361	0.24175	0.0614361	0.248323	0.013433	0.408864	0.000835547	0.303216	0.000835547	0.310022	0.812929	0.0898682	0.0508614	0.132858	0.0508614	0.136262	0.0108883	0.161302	0.000686927	0.191632	0.000686927	0.196511	0.00571161	0.411626	0.00571161	0.421501	FALSE
chr6	53348428	G	C	chr6_53348428_G_C	-0.0466082	0.286179	0.0466082	0.277988	0.0202677	0.217388	-0.000971147	0.247206	0.000971147	0.241456	0.930521	0.0131769	-0.0433939	0.124953	0.0433939	0.121457	0.0187962	0.0705653	-0.000901813	0.135321	0.000901813	0.131927	-0.00186576	0.690215	0.00186576	0.67855	FALSE
chr6	53348643	C	T	chr6_53348643_C_T	0.013487	0.598453	0.01556	0.606941	0.00850521	0.679212	0.000134033	0.620533	0.00015102	0.629438	0.954374	0.00488794	0.0127727	0.302746	0.0147587	0.307187	0.00810117	0.22576	0.000126766	0.374098	0.00014304	0.379536	0.000411261	0.879997	0.000500183	0.886748	FALSE
chr6	53348681	C	T	chr6_53348681_C_T	0.00687777	0.520827	0.0192786	0.523657	0.00788379	0.720954	5.83304e-05	0.585368	0.000148463	0.58821	0.95748	0.00413821	0.00662849	0.241568	0.0184805	0.243414	0.00752518	0.247229	5.57894e-05	0.341086	0.000141857	0.343179	0.000255649	0.858232	0.000620862	0.860288	FALSE
chr6	53349364	A	T	chr6_53349364_A_T	0.051429	0.248822	0.051429	0.255965	0.0112173	0.513871	0.000622765	0.315275	0.000622765	0.323232	0.888899	0.0369729	0.0457719	0.113879	0.0457719	0.117212	0.00997953	0.17957	0.000554654	0.180607	0.000554654	0.184739	0.00298522	0.551115	0.00298522	0.562775	FALSE
chr6	53358895	C	T	chr6_53358895_C_T	-0.00372681	0.622142	0.0141707	0.620701	0.00586287	0.883479	-2.59596e-05	0.719563	8.16152e-05	0.717609	0.766419	0.12266	-0.00283801	0.350314	0.0108238	0.349277	0.00449757	0.380645	-2.00354e-05	0.475717	6.24321e-05	0.474216	-0.000441431	0.682793	0.00189275	0.680411	FALSE
chr6	53359621	C	T	chr6_53359621_C_T	0.023245	0.482404	0.023245	0.493543	0.00819813	0.700836	0.000191664	0.547472	0.000191664	0.560093	0.914434	0.0211124	0.0212018	0.234922	0.0212018	0.240948	0.00749641	0.243366	0.000174837	0.322773	0.000174837	0.33138	0.00107817	0.775484	0.00107817	0.787368	FALSE
chr6	53361513	A	G	chr6_53361513_A_G	-0.00354621	0.639861	0.0131223	0.638449	0.00632282	0.84127	-3.06427e-05	0.71015	8.69721e-05	0.708357	0.565217	0.233007	-0.00164709	0.419649	0.00723131	0.417769	0.00362206	0.440175	-1.39599e-05	0.516106	4.78162e-05	0.513881	-0.000693904	0.590107	0.00272957	0.58968	FALSE
chr6	53410626	T	C	chr6_53410626_T_C	0.00564388	0.757817	0.00787438	0.763279	0.00623437	0.857444	2.9001e-05	0.812107	4.45688e-05	0.817505	0.421754	0.329537	0.00211392	0.602937	0.00295116	0.606576	0.0026494	0.520472	1.11308e-05	0.672606	1.68076e-05	0.67592	0.00142115	0.676573	0.00195151	0.682125	FALSE
chr6	53411203	T	G	chr6_53411203_T_G	-0.0110767	0.696716	0.0110767	0.683762	0.00732218	0.768651	-8.44831e-05	0.738568	8.44831e-05	0.724542	0.325055	0.411241	-0.00351561	0.583806	0.00351561	0.574461	0.00240404	0.544305	-2.74921e-05	0.635274	2.74921e-05	0.624178	-0.00294234	0.597753	0.00294234	0.585271	FALSE
chr6	53426668	G	A	chr6_53426668_G_A	0.0117333	0.603519	0.0153394	0.61179	0.00710466	0.775952	0.000123273	0.653669	0.000143594	0.662417	0.380855	0.362314	0.00409435	0.473222	0.00565988	0.478905	0.00268056	0.518597	4.35474e-05	0.538246	5.23696e-05	0.545264	0.00307414	0.501895	0.00393477	0.509164	FALSE
chr6	53426778	T	A	chr6_53426778_T_A	0.0221439	0.44057	0.0273111	0.447509	0.00775865	0.730406	0.000162987	0.532819	0.00021905	0.540241	0.443581	0.31524	0.0094268	0.333867	0.0120207	0.338972	0.00350277	0.449436	6.90116e-05	0.41661	9.71544e-05	0.422623	0.00546231	0.352678	0.00676755	0.358412	FALSE
chr6	53427096	C	G	chr6_53427096_C_G	0.019547	0.479868	0.0232141	0.487089	0.0139717	0.386148	0.000314474	0.4521	0.000339413	0.459466	0.441677	0.315853	0.00884451	0.363266	0.0102616	0.367916	0.00628043	0.294006	0.000140739	0.358415	0.000150376	0.364102	0.00502723	0.389182	0.00600219	0.395245	FALSE
chr6	53427215	A	T	chr6_53427215_A_T	-0.0885432	0.149564	0.0885432	0.14551	0.0234268	0.184561	-0.00243718	0.151696	0.00243718	0.148815	0.392734	0.35251	-0.0355397	0.159691	0.0355397	0.155537	0.0091615	0.202916	-0.000966655	0.148425	0.000966655	0.144957	-0.0229465	0.103643	0.0229465	0.100709	FALSE
chr6	53437425	C	G	chr6_53437425_C_G	-0.000285594	0.821801	0.0055552	0.824791	0.00405872	0.990072	6.16721e-08	0.895973	2.35139e-05	0.899313	0.425201	0.329958	-0.000393562	0.623622	0.00235863	0.626075	0.0017118	0.621178	-1.23091e-06	0.735265	9.88069e-06	0.738331	-0.000106388	0.739402	0.00139892	0.74208	FALSE
chr6	53437471	G	C	chr6_53437471_G_C	0.0194507	0.515673	0.0207092	0.524512	0.00872376	0.664149	0.000189923	0.558182	0.000199425	0.568055	0.438501	0.320683	0.00842802	0.389378	0.00893041	0.395572	0.0037239	0.429691	7.91327e-05	0.443221	8.2926e-05	0.450138	0.0048605	0.420723	0.00521937	0.428552	FALSE
chr6	53437741	G	A	chr6_53437741_G_A	-0.125437	0.0948851	0.125437	0.0925055	0.0248646	0.14729	-0.00321675	0.107238	0.00321675	0.105155	0.39309	0.355162	-0.0516887	0.112709	0.0516887	0.110101	0.00984162	0.18093	-0.00133149	0.109725	0.00133149	0.107425	-0.032126	0.0634201	0.032126	0.0617238	FALSE
chr6	53461485	T	G	chr6_53461485_T_G	-0.00258422	0.5654	0.0197505	0.56386	0.0115865	0.491642	-8.22242e-05	0.555367	0.000288561	0.553751	0.288632	0.450592	-0.00162465	0.523257	0.00619279	0.521255	0.00346006	0.455577	-3.85476e-05	0.515251	9.33771e-05	0.513551	-0.000708195	0.4853	0.0049129	0.483164	FALSE
chr6	53461693	C	T	chr6_53461693_C_T	0.00492948	0.789822	0.00660467	0.793837	0.00622865	0.857056	3.00172e-05	0.836912	4.06662e-05	0.84118	0.342231	0.397525	0.00131963	0.664715	0.00191888	0.666836	0.00210714	0.57319	7.94578e-06	0.72069	1.17301e-05	0.723309	0.00132588	0.708786	0.00177366	0.713302	FALSE
chr6	53465134	A	G	chr6_53465134_A_G	0.0508048	0.2568	0.0508048	0.264381	0.0139368	0.379528	0.000744359	0.280358	0.000744359	0.28751	0.229584	0.522931	0.0115456	0.334354	0.0115456	0.342225	0.00324855	0.473687	0.000171532	0.32744	0.000171532	0.335777	0.0123791	0.195937	0.0123791	0.202304	FALSE
chr6	53465343	G	C	chr6_53465343_G_C	-0.0243906	0.486615	0.0243906	0.476249	0.0082476	0.696331	-0.000225347	0.561793	0.000225347	0.549835	0.258702	0.48685	-0.00645813	0.485152	0.00645813	0.475443	0.00216888	0.572271	-6.05493e-05	0.533624	6.05493e-05	0.5232	-0.0061451	0.407787	0.0061451	0.398971	FALSE
chr6	53481513	C	T	chr6_53481513_C_T	0.277818	0.0247694	0.277818	0.0253098	0.0530816	0.0313393	0.0160177	0.0249026	0.0160177	0.0254243	0.350085	0.389724	0.10569	0.0486455	0.10569	0.0498353	0.0190621	0.072231	0.00610192	0.0343617	0.00610192	0.0348615	0.0697794	0.0158793	0.0697794	0.0160197	TRUE
chr6	53481514	G	A	chr6_53481514_G_A	-0.0722767	0.265264	0.0740959	0.261284	0.014419	0.369083	-0.00146773	0.309689	0.00148634	0.305448	0.280048	0.458692	-0.0246993	0.297663	0.0251796	0.292895	0.00426017	0.402495	-0.000521033	0.313085	0.000525947	0.308178	-0.0181257	0.202816	0.0185576	0.199301	FALSE
chr6	53481568	T	C	chr6_53481568_T_C	-0.123521	0.0950291	0.123521	0.0926331	0.0300675	0.1044	-0.00397225	0.090717	0.00397225	0.089145	0.252821	0.490477	-0.0337905	0.171177	0.0337905	0.166881	0.00785725	0.23812	-0.00112038	0.129638	0.00112038	0.126552	-0.0309891	0.0658126	0.0309891	0.0640558	FALSE
chr6	53484077	A	G	chr6_53484077_A_G	0.00413572	0.481	0.0290593	0.480687	0.0238419	0.158064	8.38136e-05	0.401437	0.000724362	0.400703	0.776617	0.115695	0.00392222	0.319113	0.0227101	0.319021	0.0185115	0.0699984	8.27769e-05	0.288253	0.000565629	0.287907	-5.55758e-05	0.568332	0.00351716	0.568045	FALSE
chr6	53484200	C	T	chr6_53484200_C_T	-0.803713	0.00144559	0.803713	0.00135489	0.115979	0.00286207	-0.0933559	0.00176722	0.0933559	0.00167156	0.796065	0.103346	-0.64108	0.000885988	0.64108	0.000846172	0.0922659	0.00130418	-0.0744061	0.00103717	0.0744061	0.00100083	-0.115215	0.00438665	0.115215	0.00429402	TRUE
chr6	53484307	C	G	chr6_53484307_C_G	-0.00192523	0.834938	0.00533771	0.829181	0.00416278	0.984551	-7.61945e-06	0.909351	2.12684e-05	0.903551	0.806569	0.0959875	-0.00159415	0.522895	0.00429002	0.518047	0.00336301	0.456402	-6.34263e-06	0.664709	1.71254e-05	0.658839	-0.000214364	0.868128	0.000617686	0.862698	FALSE
chr6	53484366	A	G	chr6_53484366_A_G	0.0446433	0.276637	0.0446433	0.284784	0.0127316	0.430099	0.000563005	0.308993	0.000563005	0.317552	0.818694	0.0872622	0.0365678	0.136528	0.0365678	0.140356	0.0104348	0.165784	0.000461749	0.183437	0.000461749	0.188214	0.00433015	0.448357	0.00433015	0.459191	FALSE
chr6	53493540	A	G	chr6_53493540_A_G	-0.0235122	0.326908	0.0417973	0.321902	0.0119873	0.468805	-0.00029153	0.379197	0.000487446	0.373768	0.659916	0.178806	-0.0169602	0.2027	0.0275802	0.199662	0.00802537	0.228587	-0.000211584	0.257341	0.000325372	0.25358	-0.00357115	0.329515	0.00770916	0.324953	FALSE
chr6	53583136	T	C	chr6_53583136_T_C	-0.796288	0.00147739	0.796288	0.00135862	0.146168	0.00110808	-0.11891	0.00112143	0.11891	0.00108981	0.460991	0.305183	-0.367555	0.00416514	0.367555	0.00402748	0.067088	0.00388265	-0.0546181	0.00187325	0.0546181	0.00183434	-0.203857	0.000815635	0.203857	0.00077178	TRUE
chr6	53583242	T	G	chr6_53583242_T_G	-0.00327027	0.785556	0.00732844	0.778993	0.00853934	0.676753	-2.80124e-05	0.801934	5.55883e-05	0.794248	0.458089	0.307296	-0.00147099	0.585884	0.00361823	0.580774	0.00385918	0.421638	-1.309e-05	0.629832	2.76808e-05	0.623813	-0.00088445	0.710756	0.00171015	0.703985	FALSE
chr6	53583260	C	G	chr6_53583260_C_G	-0.00197752	0.775309	0.00749472	0.772423	0.00398801	0.990202	-6.35817e-06	0.871757	2.96207e-05	0.868957	0.453753	0.3103	-0.00127168	0.570853	0.003497	0.568849	0.00180273	0.60946	-4.3568e-06	0.701844	1.37477e-05	0.700022	-0.000530352	0.68734	0.00185782	0.684614	FALSE
chr6	53634700	G	C	chr6_53634700_G_C	0.0524581	0.251161	0.0524581	0.25808	0.0209397	0.201936	0.00107906	0.220217	0.00107906	0.225893	0.343365	0.39628	0.0173515	0.257452	0.0173515	0.264034	0.00751233	0.249801	0.000370986	0.219954	0.000370986	0.225741	0.0134255	0.185161	0.0134255	0.190792	FALSE
chr6	53652237	G	A	chr6_53652237_G_A	-0.0652085	0.217348	0.0652085	0.211756	0.0196615	0.220259	-0.00131341	0.2109	0.00131341	0.205925	0.84947	0.0609144	-0.0552808	0.104707	0.0552808	0.10221	0.0167184	0.0833581	-0.00111421	0.122494	0.00111421	0.119573	-0.00519714	0.437502	0.00519714	0.428248	FALSE
chr6	53652430	A	C	chr6_53652430_A_C	-0.00511106	0.696884	0.0106084	0.689607	0.00625304	0.846308	-3.8279e-05	0.758049	7.03529e-05	0.750265	0.772225	0.116203	-0.00427023	0.416832	0.00835432	0.411967	0.00484166	0.361257	-3.16276e-05	0.521493	5.5456e-05	0.514459	-0.000423964	0.773971	0.00120203	0.767476	FALSE
chr6	53718898	A	G	chr6_53718898_A_G	0.0202786	0.504458	0.0233805	0.512065	0.0119188	0.469292	0.000271502	0.501699	0.000308815	0.508749	0.584377	0.227803	0.0123059	0.338917	0.014007	0.343873	0.00695181	0.26391	0.000163774	0.362986	0.000184237	0.367921	0.00437303	0.467257	0.00500183	0.474789	FALSE
chr6	53718984	A	T	chr6_53718984_A_T	-0.033711	0.38323	0.033711	0.373719	0.0100593	0.57536	-0.000362863	0.437177	0.000362863	0.426504	0.619344	0.207696	-0.0207198	0.237064	0.0207198	0.231475	0.00614918	0.295967	-0.000219734	0.30169	0.000219734	0.294429	-0.00705019	0.349287	0.00705019	0.340062	FALSE
chr6	53719002	C	A	chr6_53719002_C_A	0.0820249	0.165344	0.0820249	0.169801	0.0202674	0.210861	0.00175235	0.170195	0.00175235	0.174463	0.645787	0.19328	0.0519122	0.106139	0.0519122	0.109032	0.0130465	0.122118	0.00110407	0.119196	0.00110407	0.122013	0.0168442	0.152652	0.0168442	0.157003	FALSE
chr6	53719446	G	A	chr6_53719446_G_A	-0.0101829	0.709273	0.0101829	0.699094	0.00648059	0.830678	-6.89906e-05	0.760607	6.89906e-05	0.750022	0.527791	0.260746	-0.00535312	0.509468	0.00535312	0.499998	0.00338648	0.454679	-3.58762e-05	0.594194	3.58762e-05	0.583366	-0.00242469	0.632118	0.00242469	0.622051	FALSE
chr6	53719625	A	T	chr6_53719625_A_T	0.0266772	0.351263	0.0377432	0.354565	0.0153221	0.334307	0.000521256	0.334773	0.000651638	0.336662	0.362574	0.377675	0.00901201	0.31724	0.0130591	0.320145	0.00549251	0.325781	0.00017414	0.30331	0.000221934	0.305224	0.00703431	0.271137	0.00971148	0.273342	FALSE
chr6	53728713	A	T	chr6_53728713_A_T	-0.0587924	0.174945	0.0856609	0.173582	0.0200781	0.21963	-0.00121542	0.193457	0.00181574	0.192522	0.743595	0.136881	-0.0438092	0.101805	0.0642412	0.100845	0.0149684	0.101183	-0.000907388	0.125181	0.00136407	0.124359	-0.00888261	0.229909	0.0125538	0.2281	FALSE
chr6	53728771	C	T	chr6_53728771_C_T	-1.23696	0.000223764	1.23696	0.000217798	0.208432	0.000221653	-0.268913	0.000133265	0.268913	0.000140614	0.756109	0.129447	-0.933732	0.00022214	0.933732	0.000194337	0.157629	8.98792e-05	-0.203132	0.000105132	0.203132	8.68266e-05	-0.247193	0.000413847	0.247193	0.000415926	TRUE
chr6	53735177	C	T	chr6_53735177_C_T	-0.279605	0.0217398	0.279605	0.0215472	0.0349967	0.0769275	-0.0102652	0.0358411	0.0102652	0.0353809	0.81464	0.0879573	-0.227978	0.0116541	0.227978	0.0114434	0.0285373	0.0319046	-0.00836786	0.021322	0.00836786	0.0210701	-0.0306382	0.0673564	0.0306382	0.0654608	TRUE
chr6	53735247	G	A	chr6_53735247_G_A	0.10609	0.136006	0.10609	0.138331	0.0312232	0.0960127	0.00354303	0.126644	0.00354303	0.128593	0.831527	0.0764194	0.0877797	0.0715382	0.0877797	0.0731589	0.0259205	0.037782	0.00292476	0.0752797	0.00292476	0.0768205	0.00993696	0.280158	0.00993696	0.28725	FALSE
chr6	53735503	T	G	chr6_53735503_T_G	0.00555096	0.769181	0.00792973	0.773036	0.0061528	0.86267	4.06057e-05	0.818315	5.37698e-05	0.822053	0.859639	0.0565682	0.00463711	0.498814	0.00670957	0.500902	0.0052708	0.337204	3.39801e-05	0.587977	4.54362e-05	0.590557	0.000416025	0.868244	0.000593868	0.870786	FALSE
chr6	53735510	A	G	chr6_53735510_A_G	0.006426	0.60261	0.0157058	0.603513	0.0119472	0.469351	6.1936e-05	0.568351	0.000183538	0.567769	0.860827	0.0555727	0.00586264	0.318594	0.0137167	0.317689	0.0102525	0.170468	5.65339e-05	0.344961	0.000159393	0.34366	0.000349334	0.803113	0.000981311	0.802812	FALSE
chr6	53735910	T	C	chr6_53735910_T_C	0.0754932	0.166059	0.0754932	0.170834	0.0162866	0.299391	0.00122138	0.197426	0.00122138	0.202526	0.840853	0.0720074	0.063944	0.0799963	0.063944	0.0821147	0.0136863	0.113824	0.00103427	0.115162	0.00103427	0.118134	0.00608635	0.358874	0.00608635	0.368384	FALSE
chr6	53735968	C	A	chr6_53735968_C_A	-0.599698	0.00365349	0.599698	0.00354385	0.0532896	0.0305772	-0.0333396	0.0091472	0.0333396	0.00905473	0.81472	0.0905423	-0.488374	0.00209763	0.488374	0.00198933	0.0433426	0.0126982	-0.0271029	0.00547842	0.0271029	0.00539694	-0.0716341	0.0137028	0.0716341	0.0134229	TRUE
chr6	53741577	C	T	chr6_53741577_C_T	0.0319754	0.378724	0.0319754	0.3884	0.0206561	0.207258	0.000696557	0.292568	0.000696557	0.300618	0.738141	0.13592	0.023861	0.204294	0.023861	0.209792	0.0151056	0.0988111	0.000515397	0.184271	0.000515397	0.188982	0.00444448	0.446724	0.00444448	0.457647	FALSE
chr6	53741596	T	C	chr6_53741596_T_C	0.497002	0.00554398	0.497002	0.00563644	0.0533144	0.029957	0.0268827	0.0109536	0.0268827	0.0110666	0.801639	0.0974759	0.396636	0.00322003	0.396636	0.00331422	0.042506	0.0130493	0.0213327	0.00661245	0.0213327	0.00690574	0.0651476	0.0166217	0.0651476	0.017173	TRUE
chr6	53794314	T	C	chr6_53794314_T_C	0.00748993	0.262299	0.0576126	0.266445	0.0144775	0.361652	0.000239593	0.292955	0.000878848	0.29707	0.867631	0.0518641	0.00584479	0.12601	0.0501292	0.129034	0.0125477	0.130084	0.000198334	0.17079	0.000763129	0.173553	0.000997189	0.505243	0.00392842	0.510206	FALSE
chr6	53794436	C	T	chr6_53794436_C_T	0.196626	0.043859	0.196626	0.0449595	0.05193	0.0322015	0.0109108	0.0347952	0.0109108	0.035489	0.905691	0.0263029	0.178196	0.0187568	0.178196	0.0190835	0.0470679	0.0103715	0.00988927	0.0186859	0.00988927	0.0188525	0.0102942	0.239484	0.0102942	0.246407	TRUE
chr6	53794639	G	C	chr6_53794639_G_C	0.0301405	0.210911	0.0624874	0.212194	0.0123478	0.452966	0.000367001	0.276687	0.000817447	0.277694	0.932299	0.0124307	0.0284762	0.0910499	0.0582889	0.0914917	0.011484	0.14911	0.000346624	0.152121	0.000761081	0.152932	0.00120203	0.615028	0.00245328	0.618816	FALSE
chr6	53795759	T	C	chr6_53795759_T_C	-0.0447164	0.318474	0.0447164	0.310176	0.0202758	0.210938	-0.00089637	0.271035	0.00089637	0.264751	0.675193	0.178157	-0.0302024	0.189819	0.0302024	0.18483	0.0137277	0.113607	-0.000606424	0.180943	0.000606424	0.176615	-0.00831573	0.316504	0.00831573	0.308395	FALSE
chr6	53796118	G	A	chr6_53796118_G_A	-0.0312162	0.40879	0.0364194	0.404671	0.0177098	0.269007	-0.000516671	0.371701	0.000615617	0.369719	0.576826	0.233563	-0.0171731	0.278854	0.0202662	0.276451	0.0102683	0.17107	-0.000282412	0.269572	0.000341712	0.267868	-0.00703431	0.348691	0.00821887	0.344788	FALSE
chr6	55023314	C	G	chr6_55023314_C_G	0.00136508	0.477382	0.0231917	0.4798	0.0081176	0.708091	-1.53328e-05	0.53889	0.000197722	0.541558	0.301299	0.436381	0.00193186	0.428255	0.006768	0.430253	0.00237984	0.542701	8.66341e-06	0.484676	5.55341e-05	0.487025	0.000420789	0.386259	0.00573702	0.388865	FALSE
chr6	56098841	G	A	chr6_56098841_G_A	-0.0315332	0.396272	0.0315332	0.386054	0.015195	0.334878	-0.000490729	0.362638	0.000490729	0.353623	0.365602	0.374873	-0.0112067	0.34075	0.0112067	0.332676	0.00550316	0.325249	-0.000173297	0.323634	0.000173297	0.31555	-0.00817282	0.301758	0.00817282	0.293707	FALSE
chr6	56098982	T	G	chr6_56098982_T_G	0.0488724	0.25512	0.0488724	0.262602	0.0181813	0.250509	0.000894778	0.235456	0.000894778	0.241812	0.375618	0.367072	0.018184	0.239734	0.018184	0.245907	0.0067833	0.26865	0.000330653	0.220662	0.000330653	0.226418	0.0125887	0.186831	0.0125887	0.192684	FALSE
chr6	56099027	T	C	chr6_56099027_T_C	0.00420909	0.804345	0.00642158	0.808261	0.0134314	0.410093	9.16068e-05	0.713963	0.000113588	0.718687	0.366782	0.374635	0.00174947	0.656332	0.00250586	0.659693	0.00509592	0.352086	3.84114e-05	0.605535	4.59384e-05	0.609901	0.000905092	0.727025	0.00156565	0.7302	FALSE
chr6	56099087	C	T	chr6_56099087_C_T	-0.0226836	0.503062	0.0226836	0.492557	0.0127495	0.430253	-0.000298351	0.493377	0.000298351	0.481824	0.365938	0.375009	-0.00879332	0.421464	0.00879332	0.413191	0.00469132	0.367827	-0.000115988	0.424004	0.000115988	0.414789	-0.00588786	0.412807	0.00588786	0.403613	FALSE
chr6	56099520	G	T	chr6_56099520_G_T	0.000445498	0.869244	0.00403951	0.868275	0.00888286	0.653976	-1.44515e-06	0.864631	3.1699e-05	0.863772	0.196777	0.566189	5.55686e-05	0.78627	0.000741663	0.785632	0.00175806	0.6187	-3.5436e-07	0.79019	5.86368e-06	0.789083	0.000123855	0.804321	0.000965432	0.803834	FALSE
chr6	56099627	C	T	chr6_56099627_C_T	-0.00591437	0.737878	0.0094059	0.735288	0.00877313	0.658837	-4.93885e-05	0.748805	7.56913e-05	0.745172	0.154007	0.634794	-0.00104175	0.712181	0.00156831	0.711054	0.00136591	0.673709	-8.76106e-06	0.724289	1.27303e-05	0.721798	-0.0014148	0.65924	0.00226273	0.657264	FALSE
chr6	56099647	G	C	chr6_56099647_G_C	0.00104265	0.864517	0.0040232	0.867422	0.00455379	0.96444	1.9434e-06	0.909932	1.8476e-05	0.913061	0.150393	0.64117	0.000231954	0.799956	0.00063251	0.803106	0.000672708	0.798579	6.36513e-07	0.85419	2.86088e-06	0.857156	0.000200073	0.801545	0.000952729	0.80444	FALSE
chr6	56099853	A	G	chr6_56099853_A_G	-0.0085482	0.757453	0.0085482	0.745158	0.0071309	0.782966	-5.92395e-05	0.789705	5.92395e-05	0.776827	0.0915779	0.752803	-0.000762582	0.795679	0.000762582	0.785137	0.000649015	0.804446	-5.22262e-06	0.816123	5.22262e-06	0.805365	-0.00182924	0.697028	0.00182924	0.685397	FALSE
chr6	56099895	G	C	chr6_56099895_G_C	0.0100398	0.690567	0.0100398	0.702832	0.00799427	0.717624	7.78759e-05	0.72159	7.78759e-05	0.735326	0.0836861	0.769432	0.000804455	0.77545	0.000804455	0.78608	0.000658128	0.802167	6.1377e-06	0.787975	6.1377e-06	0.798968	0.00210871	0.647979	0.00210871	0.660203	FALSE
chr6	56359681	T	G	chr6_56359681_T_G	0.0076386	0.752573	0.0076386	0.764926	0.00800323	0.712737	6.49366e-05	0.749956	6.49366e-05	0.762923	0.600219	0.218564	0.00458792	0.507339	0.00458792	0.516891	0.00481725	0.360742	3.88164e-05	0.54957	3.88164e-05	0.56087	0.00166728	0.694865	0.00166728	0.706989	FALSE
chr6	56543008	C	G	chr6_56543008_C_G	0.198582	0.0407138	0.198582	0.0418989	0.052074	0.0324645	0.0111026	0.033657	0.0111026	0.0343766	0.896629	0.0321335	0.17848	0.0181502	0.17848	0.0186209	0.0467192	0.0106995	0.00997895	0.0185847	0.00997895	0.0187392	0.011447	0.216374	0.011447	0.222496	TRUE
chr6	56570852	C	T	chr6_56570852_C_T	0.0176447	0.386362	0.0310012	0.392389	0.0142572	0.374038	0.000341675	0.374889	0.000442189	0.381119	0.461537	0.304677	0.0102452	0.294279	0.0141396	0.298941	0.00687714	0.274527	0.000182314	0.298921	0.000211621	0.304039	0.00390619	0.313089	0.00763771	0.317992	FALSE
chr6	56570875	C	T	chr6_56570875_C_T	-0.0206046	0.377454	0.0323373	0.371903	0.0224725	0.17586	-0.0004202	0.279867	0.000711273	0.275679	0.472895	0.297022	-0.00892947	0.284889	0.0148032	0.28006	0.0107439	0.162836	-0.000184189	0.229566	0.000329908	0.225977	-0.00525112	0.297826	0.00814424	0.293519	FALSE
chr6	56595507	T	G	chr6_56595507_T_G	-0.0152223	0.487236	0.0243082	0.480942	0.00969773	0.597699	-0.000209744	0.524746	0.000277027	0.51823	0.58468	0.229648	-0.00855991	0.325357	0.0139454	0.321568	0.00563789	0.322673	-0.000118977	0.381273	0.000158858	0.376425	-0.00331867	0.427632	0.0055163	0.422641	FALSE
chr6	56595786	C	T	chr6_56595786_C_T	-0.0425584	0.307996	0.0425584	0.299558	0.0204976	0.205759	-0.000864647	0.253984	0.000864647	0.247609	0.545794	0.251488	-0.0232955	0.212837	0.0232955	0.207279	0.0111947	0.151266	-0.000473693	0.19195	0.000473693	0.187135	-0.00973054	0.258312	0.00973054	0.25113	FALSE
chr6	56843567	T	C	chr6_56843567_T_C	-0.0292883	0.421933	0.0292883	0.411965	0.00867612	0.667802	-0.00025195	0.50005	0.00025195	0.487855	0.86054	0.0568905	-0.0250702	0.206284	0.0250702	0.201365	0.00745089	0.24578	-0.000215244	0.29737	0.000215244	0.290032	-0.00227067	0.649499	0.00227067	0.638244	FALSE
chr6	56843712	T	A	chr6_56843712_T_A	0.0513817	0.181565	0.0710569	0.184759	0.0157133	0.320201	0.000868514	0.213817	0.00119829	0.216812	0.884721	0.0399922	0.0455317	0.0811777	0.0627873	0.0825347	0.0138804	0.112762	0.00076756	0.120131	0.00105678	0.12187	0.00316624	0.456696	0.0043762	0.463678	FALSE
chr6	56843895	T	G	chr6_56843895_T_G	0.0329284	0.381659	0.0329284	0.391862	0.0118124	0.474973	0.000438607	0.396878	0.000438607	0.407087	0.879018	0.0439377	0.0289913	0.184141	0.0289913	0.189028	0.0103738	0.169733	0.000385783	0.233017	0.000385783	0.238579	0.00197374	0.65829	0.00197374	0.66955	FALSE
chr6	56844035	C	T	chr6_56844035_C_T	0.00662817	0.742323	0.00840846	0.750943	0.0266115	0.136229	0.000133841	0.546995	0.000209437	0.554073	0.860141	0.0569778	0.0058011	0.440693	0.00732958	0.446179	0.0228728	0.0507903	0.000117432	0.332771	0.000182336	0.33818	0.000436667	0.86102	0.000573225	0.869066	FALSE
chr6	56844274	T	G	chr6_56844274_T_G	0.0966932	0.0900275	0.12076	0.0916708	0.0311541	0.0965722	0.00319178	0.085034	0.00387606	0.0860229	0.799162	0.0999672	0.0755706	0.0468459	0.095573	0.0476973	0.0248336	0.0412667	0.00249195	0.0514145	0.00306067	0.0521318	0.0122267	0.173735	0.0142719	0.177112	FALSE
chr6	56844289	G	A	chr6_56844289_G_A	0.00628375	0.476538	0.0242517	0.476698	0.0140645	0.373457	8.88696e-05	0.435832	0.000350427	0.43467	0.780918	0.110979	0.00489595	0.258127	0.0187815	0.258017	0.0109825	0.155512	6.97759e-05	0.271444	0.000271825	0.270758	0.000773298	0.577401	0.0029741	0.577781	FALSE
chr6	56851277	C	A	chr6_56851277_C_A	-0.0115322	0.60407	0.0158668	0.59691	0.0120972	0.46053	-0.000165709	0.58553	0.00020513	0.578233	0.380286	0.36394	-0.00422523	0.494973	0.00592122	0.489539	0.00454356	0.376202	-6.05658e-05	0.492993	7.59901e-05	0.48705	-0.00318211	0.504752	0.00434127	0.498344	FALSE
chr6	56903291	G	A	chr6_56903291_G_A	-0.0102964	0.549302	0.0189929	0.544883	0.00736596	0.766478	-7.4979e-05	0.621548	0.000142697	0.61686	0.559288	0.243823	-0.00538118	0.373286	0.0104672	0.369775	0.00413388	0.402058	-3.92906e-05	0.457811	7.89237e-05	0.453946	-0.00239929	0.476016	0.00434286	0.472491	FALSE
chr6	56904585	G	C	chr6_56904585_G_C	0.00200281	0.742761	0.00854816	0.745658	0.00620097	0.851043	1.6213e-06	0.79241	5.29333e-05	0.794653	0.50379	0.276096	0.000729692	0.528858	0.00419531	0.530715	0.00314788	0.473486	-8.27928e-07	0.60852	2.62576e-05	0.610552	0.000446195	0.652482	0.00209442	0.655182	FALSE
chr6	56904843	G	A	chr6_56904843_G_A	0.0232324	0.420943	0.0294405	0.427558	0.0120333	0.465594	0.00028759	0.430292	0.00036686	0.436953	0.582481	0.229798	0.0133973	0.272911	0.0173362	0.277546	0.00702342	0.260003	0.000166007	0.304649	0.000216302	0.309424	0.00504311	0.370516	0.00643727	0.376637	FALSE
chr6	56905182	C	A	chr6_56905182_C_A	-0.00187767	0.699478	0.0106243	0.695951	0.00493048	0.93868	-1.23983e-05	0.799424	5.26293e-05	0.795752	0.478675	0.291327	-0.000755308	0.49917	0.00503176	0.496654	0.00236885	0.543734	-5.29026e-06	0.617569	2.49813e-05	0.614905	-0.000620862	0.612156	0.00254537	0.608633	FALSE
chr6	56953908	T	C	chr6_56953908_T_C	0.0403514	0.31043	0.0403514	0.319269	0.0121443	0.460757	0.000506541	0.342914	0.000506541	0.351874	0.783456	0.112525	0.031523	0.16101	0.031523	0.165452	0.00950328	0.187866	0.000395395	0.209886	0.000395395	0.215586	0.0048605	0.422071	0.0048605	0.432519	FALSE
chr6	56954048	G	C	chr6_56954048_G_C	-0.00750241	0.664649	0.0128919	0.657728	0.0129638	0.433645	-0.000148154	0.618929	0.000199646	0.612954	0.814609	0.0914069	-0.00611822	0.399139	0.0104693	0.394408	0.0105652	0.170203	-0.000120536	0.414176	0.000162107	0.4092	-0.000733601	0.760301	0.00132112	0.755112	FALSE
chr6	56955365	G	A	chr6_56955365_G_A	0.00882288	0.344548	0.0416784	0.344342	0.0180176	0.261649	0.000377244	0.310432	0.00091726	0.309633	0.937858	0.010031	0.00802528	0.158594	0.0388276	0.158475	0.0168663	0.0842481	0.000346521	0.171884	0.000852944	0.171855	0.000263588	0.725769	0.00158471	0.725596	FALSE
chr6	56955450	A	G	chr6_56955450_A_G	-0.0755412	0.190124	0.0755412	0.184719	0.0202509	0.228393	-0.00190905	0.192992	0.00190905	0.188589	0.929227	0.0138031	-0.0701503	0.0806973	0.0701503	0.0782867	0.0188189	0.0743564	-0.00177488	0.104936	0.00177488	0.102443	-0.00300268	0.581598	0.00300268	0.570137	FALSE
chr6	56955607	C	G	chr6_56955607_C_G	-0.0280851	0.439424	0.0280851	0.428598	0.0104876	0.55011	-0.000316037	0.468226	0.000316037	0.456953	0.91015	0.0240277	-0.0255495	0.210669	0.0255495	0.205345	0.00953676	0.187386	-0.000287302	0.27249	0.000287302	0.265945	-0.00127983	0.768208	0.00127983	0.75661	FALSE
chr6	57021389	A	G	chr6_57021389_A_G	0.0196797	0.517728	0.0196797	0.528923	0.0101658	0.568986	0.000212164	0.521777	0.000212164	0.534016	0.413991	0.336898	0.00809962	0.393049	0.00809962	0.401372	0.00420972	0.399182	8.76279e-05	0.419801	8.76279e-05	0.429502	0.00492878	0.421225	0.00492878	0.431007	FALSE
chr6	57021538	A	C	chr6_57021538_A_C	-0.00214783	0.908054	0.00287679	0.904025	0.00713778	0.784858	-1.23488e-05	0.920083	1.8443e-05	0.916391	0.380024	0.362686	-0.000814363	0.755613	0.00111581	0.751747	0.00271592	0.511134	-4.6784e-06	0.787738	7.19325e-06	0.784206	-0.000566874	0.848084	0.000747892	0.844036	FALSE
chr6	57021538	A	G	chr6_57021538_A_G	-0.00535913	0.836707	0.00535913	0.824386	0.00909662	0.636634	-4.36281e-05	0.82832	4.36281e-05	0.81487	0.379934	0.362775	-0.00202014	0.655612	0.00202014	0.645133	0.00346231	0.451176	-1.66557e-05	0.671742	1.66557e-05	0.660714	-0.00138146	0.751947	0.00138146	0.739771	FALSE
chr6	57046776	A	G	chr6_57046776_A_G	-0.0951454	0.133713	0.0951454	0.129803	0.0447964	0.0457553	-0.00435763	0.0811591	0.00435763	0.0794368	0.924298	0.0152579	-0.0881664	0.0566578	0.0881664	0.0547853	0.0414983	0.0141378	-0.00404395	0.0431616	0.00404395	0.0422687	-0.00394747	0.497985	0.00394747	0.486774	TRUE
chr6	57089641	T	C	chr6_57089641_T_C	-0.0113041	0.687702	0.0113041	0.675763	0.00594736	0.873423	-7.06152e-05	0.758101	7.06152e-05	0.745244	0.882506	0.038938	-0.00998246	0.363349	0.00998246	0.355326	0.0052384	0.340078	-6.22283e-05	0.483104	6.22283e-05	0.472801	-0.000657383	0.86663	0.000657383	0.854927	FALSE
chr6	57089720	A	C	chr6_57089720_A_C	-0.00805392	0.713967	0.00982534	0.709241	0.00931197	0.624422	-6.91297e-05	0.727418	8.3819e-05	0.722068	0.914169	0.0197113	-0.00742251	0.401695	0.00903752	0.398782	0.00848836	0.215369	-6.37369e-05	0.462361	7.70701e-05	0.45916	-0.00039697	0.89783	0.000454134	0.896457	FALSE
chr6	57089752	C	A	chr6_57089752_C_A	-0.0284493	0.424342	0.0284493	0.414088	0.0123652	0.449265	-0.00034499	0.428565	0.00034499	0.417697	0.923129	0.015213	-0.0262634	0.194155	0.0262634	0.189035	0.0114549	0.148963	-0.000319776	0.24079	0.000319776	0.234577	-0.00123696	0.772851	0.00123696	0.76089	FALSE
chr6	57110930	C	T	chr6_57110930_C_T	-0.00809079	0.76547	0.00809079	0.753002	0.00928177	0.623963	-7.51745e-05	0.744911	7.51745e-05	0.730892	0.38508	0.36124	-0.00298159	0.589358	0.00298159	0.579736	0.00351902	0.443657	-2.75815e-05	0.603149	2.75815e-05	0.591936	-0.0020182	0.674478	0.0020182	0.662836	FALSE
chr6	57110944	C	T	chr6_57110944_C_T	-0.000368223	0.82709	0.00545964	0.824645	0.00550943	0.902507	4.91641e-07	0.868813	2.97406e-05	0.86625	0.390833	0.356561	-0.00022316	0.633241	0.00212963	0.631431	0.00212383	0.570327	-3.70434e-07	0.708233	1.14421e-05	0.706109	-4.12849e-05	0.735298	0.00141639	0.733055	FALSE
chr6	57148132	C	T	chr6_57148132_C_T	-0.132425	0.0786002	0.132425	0.0763783	0.0399508	0.0580766	-0.00530168	0.0634015	0.00530168	0.0619916	0.391059	0.353025	-0.0523637	0.103321	0.0523637	0.100159	0.0153292	0.0963374	-0.00205278	0.0715241	0.00205278	0.0696751	-0.0334884	0.0538934	0.0334884	0.0524434	FALSE
chr6	57173571	A	C	chr6_57173571_A_C	0.0533777	0.238408	0.0533777	0.245258	0.0106932	0.536994	0.000545545	0.317899	0.000545545	0.326696	0.581515	0.230977	0.0309579	0.16206	0.0309579	0.16614	0.00622848	0.292749	0.000316927	0.227947	0.000316927	0.233911	0.0119409	0.204068	0.0119409	0.210372	FALSE
chr6	57316771	G	C	chr6_57316771_G_C	0.0181398	0.329462	0.0386078	0.334572	0.0106013	0.550167	2.94513e-05	0.388574	0.000448062	0.395096	0.851392	0.0620125	0.0157303	0.159293	0.0327449	0.162209	0.00899428	0.20947	3.07809e-05	0.23194	0.000378763	0.235556	0.00119567	0.557465	0.00299316	0.563732	FALSE
chr6	57317049	A	C	chr6_57317049_A_C	0.00744099	0.474901	0.0236241	0.477395	0.00990225	0.583592	0.000112066	0.509211	0.000231072	0.511741	0.893466	0.0331963	0.0064791	0.231987	0.0210871	0.233738	0.00884943	0.206151	9.89301e-05	0.301289	0.000206281	0.303478	0.000423964	0.744449	0.00132906	0.748286	FALSE
chr6	57317270	A	C	chr6_57317270_A_C	0.00571103	0.738113	0.00874572	0.74564	0.0119065	0.471536	5.0778e-05	0.673446	9.87637e-05	0.68089	0.899022	0.0296715	0.00511636	0.408192	0.00781603	0.413123	0.0107102	0.16146	4.5678e-05	0.413296	8.83662e-05	0.418791	0.000333455	0.877161	0.000508122	0.883985	FALSE
chr6	57317393	C	T	chr6_57317393_C_T	-0.00559439	0.609793	0.0144986	0.607392	0.0078611	0.726552	-4.96457e-05	0.648836	0.00011694	0.646179	0.892048	0.0339868	-0.00487378	0.315328	0.0129242	0.313863	0.00701187	0.260848	-4.33616e-05	0.398457	0.000104209	0.3964	-0.000323928	0.825203	0.00083205	0.822925	FALSE
chr6	57317499	C	T	chr6_57317499_C_T	-0.116096	0.0996355	0.116096	0.0967737	0.0196821	0.225055	-0.0024295	0.131379	0.0024295	0.128637	0.884059	0.0395613	-0.103079	0.0441517	0.103079	0.042871	0.0174583	0.0793697	-0.00216227	0.0735569	0.00216227	0.0716176	-0.00689458	0.343867	0.00689458	0.334815	FALSE
chr6	57324686	G	T	chr6_57324686_G_T	-0.0727858	0.177584	0.0727858	0.172535	0.0238241	0.15904	-0.00175822	0.15768	0.00175822	0.154051	0.344197	0.394423	-0.0247317	0.200289	0.0247317	0.195441	0.00803233	0.225787	-0.00058567	0.16734	0.00058567	0.163524	-0.0185877	0.12639	0.0185877	0.122499	FALSE
chr6	57324762	T	A	chr6_57324762_T_A	-0.0215732	0.507612	0.0225651	0.49964	0.0164797	0.297632	-0.000394798	0.438636	0.000405203	0.431516	0.346804	0.392206	-0.00792557	0.427079	0.00822889	0.421758	0.0058134	0.311389	-0.000145542	0.384302	0.000148724	0.378502	-0.00559569	0.414048	0.00585928	0.406822	FALSE
chr6	57324838	A	G	chr6_57324838_A_G	0.00574267	0.806425	0.00599294	0.812163	0.00542331	0.922491	3.18975e-05	0.861806	3.32165e-05	0.868282	0.329841	0.408414	0.00180606	0.687712	0.00188077	0.690703	0.00176801	0.613693	9.80795e-06	0.757906	1.02029e-05	0.761081	0.00150372	0.725207	0.00158312	0.728712	FALSE
chr6	57793345	G	A	chr6_57793345_G_A	0.151314	0.0600567	0.151314	0.0618955	0.0436159	0.0490304	0.00675288	0.0500107	0.00675288	0.0509031	0.586308	0.224965	0.089173	0.049915	0.089173	0.0513506	0.0252627	0.0412446	0.00392554	0.0405272	0.00392554	0.0413647	0.0325754	0.0538222	0.0325754	0.0555298	TRUE
chr6	57941134	A	T	chr6_57941134_A_T	-0.00460627	0.799954	0.00650242	0.795296	0.00694314	0.799103	-3.64354e-05	0.824893	4.68478e-05	0.819841	0.306717	0.431535	-0.0015338	0.663298	0.00205274	0.660059	0.0021022	0.574924	-1.17763e-05	0.710208	1.46167e-05	0.705863	-0.00127189	0.704286	0.00175778	0.699893	FALSE
chr6	57941408	G	A	chr6_57941408_G_A	-0.0358301	0.329228	0.0435835	0.326997	0.0158623	0.328035	-0.000788937	0.321745	0.000882742	0.32063	0.391708	0.35584	-0.0140404	0.290678	0.0171233	0.288514	0.00622573	0.295245	-0.000312684	0.282246	0.000349436	0.28092	-0.00940343	0.256876	0.0113661	0.254797	FALSE
chr6	57961543	A	G	chr6_57961543_A_G	0.0195512	0.514837	0.0220607	0.519848	0.0174097	0.26966	0.000388016	0.441451	0.000426482	0.445125	0.953667	0.00470969	0.0186414	0.265398	0.0210499	0.267775	0.016604	0.0844229	0.000369913	0.256806	0.000406833	0.258438	0.00066691	0.839239	0.000768535	0.84167	FALSE
chr6	58453030	T	G	chr6_58453030_T_G	0.0160238	0.570308	0.0160238	0.582661	0.00728111	0.773935	0.00011335	0.628732	0.00011335	0.642901	0.304535	0.437594	0.00503037	0.479471	0.00503037	0.488579	0.00213677	0.569244	3.44724e-05	0.544978	3.44724e-05	0.555629	0.00416025	0.46161	0.00416025	0.473043	FALSE
chr6	62090614	G	T	chr6_62090614_G_T	-0.0487483	0.276822	0.0517537	0.271884	0.0219882	0.195512	-0.0012499	0.235384	0.00128974	0.23206	0.063701	0.813862	-0.00264902	0.598786	0.00290727	0.592635	0.00127776	0.685501	-6.51674e-05	0.484373	6.8591e-05	0.476898	-0.00831573	0.291715	0.00895724	0.28623	FALSE
chr6	62090853	C	G	chr6_62090853_C_G	0.0412924	0.324174	0.0412924	0.331768	0.0473811	0.0394868	0.00204597	0.163431	0.00204597	0.166781	0.0493641	0.847807	0.00220028	0.638827	0.00220028	0.648546	0.00240296	0.544862	0.000109971	0.406596	0.000109971	0.416006	0.00728679	0.337329	0.00728679	0.345417	FALSE
chr6	62091010	C	G	chr6_62091010_C_G	-0.00132745	0.631598	0.0155696	0.6325	0.00656358	0.814879	-2.9018e-05	0.692178	0.00013634	0.693157	0.0574432	0.829009	-2.00034e-05	0.799106	0.000849182	0.8004	0.000374863	0.871128	-1.23664e-06	0.811958	7.49564e-06	0.813335	-1.27031e-05	0.626369	0.00266764	0.62715	FALSE
chr6	62285566	C	G	chr6_62285566_C_G	0.157809	0.0621083	0.157809	0.0634688	0.0560594	0.0266002	0.00960077	0.0401619	0.00960077	0.0409578	0.647168	0.193805	0.10407	0.0436453	0.10407	0.044654	0.0365108	0.0189802	0.0063645	0.0298298	0.0063645	0.0303237	0.0324658	0.0584986	0.0324658	0.0603377	TRUE
chr6	62286015	T	G	chr6_62286015_T_G	0.00634996	0.491903	0.0240906	0.495077	0.0113383	0.502674	0.00013347	0.505883	0.000297881	0.509786	0.890447	0.0360968	0.00583166	0.275198	0.0213622	0.277758	0.0101043	0.175244	0.000121097	0.32423	0.000265021	0.326806	0.000250885	0.761582	0.00125125	0.764868	FALSE
chr6	62844448	C	T	chr6_62844448_C_T	0.0168357	0.549365	0.0168357	0.561518	0.00696953	0.79611	0.00011648	0.618991	0.00011648	0.633091	0.219815	0.53375	0.0036655	0.529562	0.0036655	0.538944	0.00147636	0.656693	2.45255e-05	0.590328	2.45255e-05	0.601564	0.00414755	0.457285	0.00414755	0.468445	FALSE
chr6	62844778	T	G	chr6_62844778_T_G	-0.0359752	0.284936	0.0590884	0.281477	0.0406445	0.0576513	-0.00209554	0.164623	0.00303815	0.162706	0.250329	0.49599	-0.0131206	0.323981	0.0201725	0.32007	0.0110963	0.172355	-0.000816114	0.204378	0.00110371	0.201579	-0.00867618	0.226049	0.0142401	0.223435	FALSE
chr6	62876130	C	T	chr6_62876130_C_T	0.0428338	0.287989	0.0468977	0.293822	0.031094	0.102163	0.00160327	0.190523	0.00169001	0.193073	0.168982	0.608391	0.00693221	0.412912	0.00772457	0.41927	0.00512671	0.346634	0.000256815	0.280111	0.000273727	0.284404	0.0102196	0.233654	0.0111088	0.239046	FALSE
chr6	62876192	T	G	chr6_62876192_T_G	0.00871481	0.720638	0.00871481	0.732942	0.00785984	0.727658	6.66501e-05	0.731003	6.66501e-05	0.744365	0.143201	0.652855	0.00126103	0.700053	0.00126103	0.710335	0.00113156	0.711996	9.71223e-06	0.717865	9.71223e-06	0.72852	0.00216111	0.628692	0.00216111	0.640467	FALSE
chr6	63353234	G	A	chr6_63353234_G_A	-0.138026	0.0768014	0.138026	0.074891	0.0226725	0.190389	-0.00361917	0.105429	0.00361917	0.103257	0.723162	0.150105	-0.0999839	0.0460522	0.0999839	0.045038	0.0163785	0.0924674	-0.00261111	0.068963	0.00261111	0.0675765	-0.0222573	0.104037	0.0222573	0.100872	FALSE
chr6	63441796	G	T	chr6_63441796_G_T	-0.0365284	0.308811	0.0448846	0.302915	0.0187305	0.241825	-0.000748968	0.271633	0.00088739	0.267609	0.766867	0.121897	-0.0276844	0.164916	0.0343565	0.161692	0.0144048	0.106721	-0.000571504	0.168598	0.000682029	0.166045	-0.00489067	0.399658	0.0058307	0.393647	FALSE
chr6	63441866	C	G	chr6_63441866_C_G	-0.0565101	0.261434	0.0565101	0.254247	0.0114213	0.498976	-0.000749762	0.326707	0.000749762	0.318811	0.781781	0.112153	-0.0439068	0.136392	0.0439068	0.132678	0.00886157	0.206403	-0.000576769	0.201659	0.000576769	0.196913	-0.00684694	0.370928	0.00684694	0.36233	FALSE
chr6	63442062	A	C	chr6_63442062_A_C	0.0607985	0.205052	0.0745798	0.207311	0.0177515	0.263073	0.00125258	0.236448	0.00142994	0.237689	0.785738	0.109435	0.0481328	0.11606	0.0588603	0.117433	0.0139703	0.111572	0.000990266	0.150514	0.0011283	0.151844	0.00661035	0.321969	0.00847135	0.324804	FALSE
chr6	63442144	G	C	chr6_63442144_G_C	-0.0335493	0.176258	0.0783115	0.173919	0.0199792	0.217624	-0.000840457	0.18529	0.0015671	0.182758	0.765027	0.123676	-0.0267484	0.094464	0.0604166	0.0934699	0.0152629	0.097241	-0.000663272	0.115023	0.00120982	0.113563	-0.00350763	0.25948	0.0100021	0.255399	FALSE
chr6	63442508	C	T	chr6_63442508_C_T	-0.00939461	0.526265	0.0208007	0.526609	0.0113969	0.502574	-0.000206151	0.52089	0.000296981	0.521049	0.542474	0.254069	-0.00553542	0.353441	0.0116264	0.354243	0.00624141	0.294116	-0.000118789	0.377488	0.000166838	0.378599	-0.00247709	0.463085	0.00497324	0.463536	FALSE
chr6	63442624	A	G	chr6_63442624_A_G	0.00672949	0.633159	0.0140637	0.636529	0.00799211	0.715094	4.08885e-05	0.683373	0.000102965	0.686338	0.432607	0.324862	0.00242058	0.475269	0.00587097	0.478039	0.0034458	0.450637	1.38531e-05	0.536598	4.30427e-05	0.539007	0.00176572	0.532782	0.00363307	0.535294	FALSE
chr6	63442687	A	C	chr6_63442687_A_C	0.10273	0.109789	0.10273	0.112972	0.0346086	0.0795938	0.00367049	0.0878953	0.00367049	0.0895816	0.399678	0.348165	0.040734	0.124115	0.040734	0.127619	0.0136147	0.115101	0.00142911	0.0909329	0.00142911	0.0932765	0.0261302	0.0754864	0.0261302	0.0777821	FALSE
chr6	63529500	T	C	chr6_63529500_T_C	-0.0475526	0.296742	0.0475526	0.289374	0.0143509	0.372918	-0.000777127	0.313055	0.000777127	0.30492	0.661572	0.18458	-0.0315774	0.178328	0.0315774	0.174041	0.00957441	0.191869	-0.000523566	0.211367	0.000523566	0.206264	-0.00897788	0.291705	0.00897788	0.283525	FALSE
chr6	63573941	C	T	chr6_63573941_C_T	-0.147709	0.0663731	0.147709	0.0645928	0.0417617	0.0535186	-0.00607147	0.0558667	0.00607147	0.0547317	0.854044	0.0616652	-0.126074	0.0310505	0.126074	0.0303626	0.0357145	0.0199205	-0.00518932	0.0315122	0.00518932	0.0311221	-0.0115121	0.218126	0.0115121	0.211895	TRUE
