## Supplementary Tables for "Integrating multi-omic QTLs and predictive models reveals regulatory architectures at immune related GWAS loci in CD4+ T cells" (part 41 of 52)

### Sheet: Supplementary Table 1 (continued)
Supplementary Table 1. ChromBPNet Variant Prediction Scores
chr6	63584435	G	A	chr6_63584435_G_A	-0.0393345	0.329309	0.0393345	0.320534	0.0134515	0.398512	-0.000527099	0.340898	0.000527099	0.332009	0.0802214	0.777731	-0.00301343	0.577969	0.00301343	0.568513	0.00108283	0.718841	-4.06665e-05	0.535216	4.06665e-05	0.524638	-0.00802039	0.30308	0.00802039	0.294758	FALSE
chr6	63586126	A	G	chr6_63586126_A_G	-0.00813686	0.757616	0.00835613	0.752098	0.01106	0.515704	-9.91931e-05	0.721067	0.000101997	0.713462	0.0151135	0.939737	-7.86104e-05	0.945719	8.54346e-05	0.94203	0.000172259	0.929328	-9.41581e-07	0.930585	1.02883e-06	0.926649	-0.000546231	0.87419	0.000593868	0.870889	FALSE
chr6	63586427	C	G	chr6_63586427_C_G	0.0227374	0.5161	0.0227374	0.525489	0.0105956	0.546359	0.000324907	0.535319	0.000324907	0.545261	0.0526271	0.840973	0.00127385	0.750043	0.00127385	0.760646	0.000560644	0.827519	1.76212e-05	0.718418	1.76212e-05	0.729854	0.00407927	0.520307	0.00407927	0.530457	FALSE
chr6	63598881	T	C	chr6_63598881_T_C	-0.0435831	0.287208	0.0496982	0.282656	0.0179057	0.271929	-0.000996201	0.271728	0.0010634	0.268321	0.581096	0.224622	-0.0269162	0.192249	0.0300086	0.189544	0.0105716	0.169191	-0.000620967	0.197497	0.000654948	0.194717	-0.00919224	0.258198	0.0106372	0.254185	FALSE
chr6	63635211	T	C	chr6_63635211_T_C	0.0217096	0.487945	0.0225001	0.497168	0.00886869	0.654635	0.000177315	0.552053	0.000185897	0.562473	0.875196	0.0416	0.0187188	0.253955	0.0194285	0.259138	0.00781398	0.234651	0.000153958	0.338855	0.000161661	0.345053	0.00154501	0.709816	0.00158947	0.718238	FALSE
chr6	63636497	G	C	chr6_63636497_G_C	-0.0931318	0.13781	0.0931318	0.134379	0.0335652	0.0833246	-0.00324603	0.104771	0.00324603	0.102587	0.873621	0.0469432	-0.0815386	0.062825	0.0815386	0.0611564	0.0292864	0.0298821	-0.00283959	0.0589184	0.00283959	0.0576132	-0.00607047	0.383633	0.00607047	0.3739	FALSE
chr6	63643742	A	G	chr6_63643742_A_G	-0.027356	0.397173	0.0318482	0.39024	0.011446	0.492119	-0.000372513	0.419907	0.000399172	0.41255	0.379084	0.364858	-0.0108297	0.3336	0.0122969	0.328233	0.00441318	0.386756	-0.000146181	0.356911	0.000154888	0.350714	-0.00713276	0.308656	0.00823158	0.302752	FALSE
chr6	63651967	C	T	chr6_63651967_C_T	-0.0295804	0.417948	0.0295804	0.407925	0.0117726	0.47748	-0.00035079	0.429917	0.00035079	0.418857	0.00406339	0.978836	-0.000101179	0.941293	0.000101179	0.929644	4.84627e-05	0.972395	-1.20916e-06	0.92107	1.20916e-06	0.909736	-0.000808232	0.838228	0.000808232	0.826982	FALSE
chr6	63652295	A	T	chr6_63652295_A_T	-0.00737192	0.698376	0.0108556	0.693659	0.0075533	0.752256	-5.75169e-05	0.732913	8.45481e-05	0.728229	0.00887467	0.960076	-9.09731e-05	0.937664	0.00011212	0.935411	6.7186e-05	0.964529	-7.18763e-07	0.937788	8.80764e-07	0.935535	-0.000587516	0.851833	0.000733601	0.848646	FALSE
chr6	63656813	C	T	chr6_63656813_C_T	-0.00454297	0.693827	0.0114157	0.687943	0.0184214	0.244648	-8.96367e-05	0.556446	0.000218889	0.549773	0.00971783	0.960205	3.14031e-05	0.930455	0.000166613	0.923791	0.00018424	0.930814	5.15939e-07	0.886028	3.20808e-06	0.879896	4.44607e-05	0.827379	0.000943201	0.821622	FALSE
chr6	63660845	T	C	chr6_63660845_T_C	0.0138597	0.61125	0.0138597	0.623056	0.0136281	0.393614	0.00019289	0.530763	0.00019289	0.543654	0.0303889	0.896474	0.000419565	0.831649	0.000419565	0.84276	0.000412611	0.863968	5.8875e-06	0.786033	5.8875e-06	0.797265	0.00189117	0.66418	0.00189117	0.676127	FALSE
chr6	63672723	A	T	chr6_63672723_A_T	0.0134367	0.506352	0.021363	0.51294	0.00912934	0.630504	0.000170326	0.544203	0.000216719	0.551441	0.226573	0.524435	0.00338524	0.502599	0.00471879	0.508872	0.00204318	0.583409	4.00586e-05	0.52884	4.7864e-05	0.535788	0.00318847	0.409827	0.0055163	0.415099	FALSE
chr6	63687952	A	C	chr6_63687952_A_C	-0.0115836	0.589279	0.0158106	0.581753	0.010528	0.546195	-0.000105056	0.580358	0.000159278	0.572813	0.505411	0.273824	-0.00601243	0.398935	0.00812399	0.394218	0.00532674	0.336039	-5.51405e-05	0.429242	8.22269e-05	0.424102	-0.00253585	0.511134	0.00368547	0.504365	FALSE
chr6	63688579	C	G	chr6_63688579_C_G	0.00900002	0.716572	0.00900002	0.729742	0.00623298	0.858523	5.68999e-05	0.769621	5.68999e-05	0.783188	0.523428	0.262766	0.00490516	0.494942	0.00490516	0.504098	0.00327875	0.462275	3.12203e-05	0.578714	3.12203e-05	0.589648	0.00209918	0.643375	0.00209918	0.656349	FALSE
chr6	63716998	A	G	chr6_63716998_A_G	0.00458937	0.735132	0.00839811	0.742582	0.00890353	0.651815	4.13089e-05	0.716785	7.51052e-05	0.72417	0.0979024	0.741427	0.000418946	0.765033	0.000777704	0.772396	0.000856798	0.761855	3.62401e-06	0.760446	6.8074e-06	0.767846	0.000866983	0.677251	0.00179431	0.684606	FALSE
chr6	63717199	C	T	chr6_63717199_C_T	-0.018183	0.442392	0.0274825	0.43651	0.012593	0.448467	-0.000333691	0.436828	0.000420607	0.431137	0.0792543	0.780651	-0.00188576	0.650746	0.00221727	0.64375	0.00101225	0.736747	-3.06712e-05	0.607979	3.37695e-05	0.600533	-0.00422059	0.414831	0.00570685	0.409076	FALSE
chr6	63764491	G	A	chr6_63764491_G_A	-0.0769716	0.166062	0.0769716	0.161179	0.0223499	0.176373	-0.00172374	0.157745	0.00172374	0.154279	0.386989	0.361252	-0.0296228	0.175995	0.0296228	0.171291	0.0085784	0.21161	-0.000658358	0.158321	0.000658358	0.154476	-0.0194484	0.118964	0.0194484	0.115351	FALSE
chr6	63923634	T	C	chr6_63923634_T_C	-0.0105638	0.702329	0.0105638	0.689985	0.00610322	0.866271	-6.52274e-05	0.772394	6.52274e-05	0.759263	0.342352	0.395217	-0.00359163	0.570999	0.00359163	0.561145	0.00213539	0.574097	-2.28711e-05	0.649796	2.28711e-05	0.638403	-0.00279626	0.597214	0.00279626	0.585565	FALSE
chr6	64330894	C	T	chr6_64330894_C_T	0.234403	0.0385756	0.234403	0.0397743	0.0373125	0.0716204	0.00989818	0.0467609	0.00989818	0.0474716	0.794246	0.102843	0.189174	0.0207082	0.189174	0.0212727	0.0298088	0.0309192	0.0079996	0.0282135	0.0079996	0.028905	0.0264541	0.0869487	0.0264541	0.0893539	TRUE
chr6	64547470	A	C	chr6_64547470_A_C	-0.0108686	0.357759	0.048464	0.355617	0.0162532	0.335734	-0.000548417	0.361196	0.00126875	0.359138	0.447211	0.313738	-0.0103403	0.306612	0.023666	0.304901	0.00779188	0.256731	-0.000405792	0.304101	0.000660042	0.302869	-0.00242469	0.296267	0.0116122	0.294038	FALSE
chr6	64547630	T	C	chr6_64547630_T_C	0.031013	0.378464	0.031013	0.388743	0.0102241	0.565071	0.000320227	0.418688	0.000320227	0.429997	0.380502	0.366077	0.0117773	0.319193	0.0117773	0.326677	0.00388914	0.419348	0.000121494	0.357316	0.000121494	0.366464	0.00779809	0.294441	0.00779809	0.302786	FALSE
chr6	64547631	G	A	chr6_64547631_G_A	0.0106483	0.649774	0.0123026	0.658853	0.00619389	0.854233	7.11428e-05	0.715702	7.83792e-05	0.725716	0.375507	0.370312	0.00393713	0.505193	0.0045298	0.511557	0.00237758	0.549384	2.69552e-05	0.584054	2.95476e-05	0.59215	0.00253267	0.552542	0.00303444	0.560629	FALSE
chr6	64547702	A	G	chr6_64547702_A_G	-0.00480007	0.836864	0.00548065	0.828226	0.00339478	0.997841	-1.72828e-05	0.922039	1.93353e-05	0.914077	0.336239	0.4051	-0.00163132	0.678789	0.00189702	0.672411	0.00112705	0.712767	-5.76324e-06	0.796872	6.56453e-06	0.789843	-0.00121473	0.74703	0.00142751	0.73851	FALSE
chr6	66949329	G	A	chr6_66949329_G_A	-0.0218793	0.427912	0.0284863	0.421584	0.0223764	0.179094	-0.000494932	0.317461	0.000649442	0.312667	0.26883	0.470545	-0.00601353	0.416759	0.00777683	0.41115	0.00597251	0.303403	-0.000134562	0.329868	0.000175799	0.324786	-0.00565286	0.339026	0.00735507	0.333668	FALSE
chr6	66949524	C	T	chr6_66949524_C_T	-0.0126422	0.565047	0.0176042	0.561099	0.0212641	0.197463	-0.000235124	0.430462	0.000357362	0.428402	0.249547	0.493781	-0.00325999	0.521106	0.00452761	0.519018	0.00530309	0.334769	-5.98787e-05	0.427254	9.11375e-05	0.424758	-0.00337901	0.471238	0.00457627	0.467812	FALSE
chr6	67433448	C	T	chr6_67433448_C_T	-0.0208794	0.521465	0.0208794	0.510172	0.0157868	0.319873	-0.00029699	0.463354	0.00029699	0.451433	0.403806	0.342757	-0.00866532	0.405948	0.00866532	0.397738	0.00638941	0.289115	-0.000121089	0.383756	0.000121089	0.374364	-0.00553535	0.418234	0.00553535	0.408425	FALSE
chr6	67800312	C	T	chr6_67800312_C_T	-0.0240762	0.506929	0.0240762	0.496136	0.0185409	0.252443	-0.000503458	0.41547	0.000503458	0.406185	0.0291138	0.899634	-0.00054103	0.834929	0.00054103	0.823595	0.000553035	0.829625	-1.16606e-05	0.744758	1.16606e-05	0.733878	-0.00258666	0.620999	0.00258666	0.60861	FALSE
chr6	67800406	T	C	chr6_67800406_T_C	0.0246521	0.45435	0.0246521	0.46477	0.0138031	0.389666	0.000344077	0.428947	0.000344077	0.439566	0.0229195	0.916578	0.000608733	0.805454	0.000608733	0.816402	0.000314366	0.88572	8.42781e-06	0.756293	8.42781e-06	0.767047	0.00284707	0.57333	0.00284707	0.585198	FALSE
chr6	67800419	T	C	chr6_67800419_T_C	0.0123332	0.63319	0.0138648	0.64163	0.0159296	0.321011	0.000166164	0.554633	0.000203017	0.562543	0.0203646	0.923805	0.000316924	0.865113	0.000349527	0.871779	0.000328319	0.882152	4.47826e-06	0.818838	5.26269e-06	0.825426	0.00139416	0.717356	0.00159106	0.725163	FALSE
chr6	67800564	A	C	chr6_67800564_A_C	-0.00788085	0.464667	0.025006	0.460824	0.0161102	0.306978	-0.000170749	0.409174	0.000410395	0.405934	0.0215571	0.920044	-0.000242462	0.817642	0.000573963	0.813848	0.000360001	0.873959	-4.89674e-06	0.746314	9.54587e-06	0.743042	-0.00110993	0.578183	0.00290423	0.575158	FALSE
chr6	67800779	A	G	chr6_67800779_A_G	0.00847089	0.712434	0.00968082	0.721406	0.00749891	0.756008	7.01256e-05	0.732478	7.84295e-05	0.742212	0.0159296	0.93737	0.000156602	0.909163	0.000167639	0.916606	0.000120355	0.944751	1.32221e-06	0.908279	1.39796e-06	0.915608	0.000812995	0.815519	0.000886038	0.823066	FALSE
chr6	67801167	C	G	chr6_67801167_C_G	0.033635	0.354329	0.033635	0.364025	0.0161029	0.305385	0.000551861	0.31722	0.000551861	0.325924	0.00574019	0.972861	0.000195187	0.890537	0.000195187	0.902051	9.21456e-05	0.955983	3.21409e-06	0.843094	3.21409e-06	0.854327	0.00135764	0.735499	0.00135764	0.74771	FALSE
chr6	67803984	C	G	chr6_67803984_C_G	-0.00142687	0.784368	0.00694271	0.782006	0.0054465	0.92081	-7.32979e-06	0.84234	3.67226e-05	0.840304	0.00150214	0.991006	-2.28583e-06	0.982363	1.24762e-05	0.983501	7.94528e-06	0.99368	-1.22102e-08	0.984793	6.48569e-08	0.987084	-2.06425e-05	0.963437	0.00013497	0.96227	FALSE
chr6	67804218	T	A	chr6_67804218_T_A	0.00508704	0.690025	0.0103399	0.694854	0.00937769	0.620405	5.24122e-05	0.678989	9.50843e-05	0.684324	0.00391254	0.979432	7.86746e-06	0.963267	3.61069e-05	0.964789	3.90512e-05	0.97755	1.52144e-07	0.957498	3.68668e-07	0.959112	5.55758e-05	0.920907	0.000306461	0.922781	FALSE
chr6	67804476	G	A	chr6_67804476_G_A	-0.030464	0.420834	0.030464	0.410592	0.0144892	0.371619	-0.000522233	0.392444	0.000522233	0.382947	0.0151309	0.939539	-0.00045023	0.852613	0.00045023	0.841177	0.000203443	0.919133	-7.47957e-06	0.800858	7.47957e-06	0.789306	-0.00244693	0.638239	0.00244693	0.626617	FALSE
chr6	67804823	G	C	chr6_67804823_G_C	-0.00126488	0.782906	0.00695226	0.780243	0.0107631	0.531105	-2.73663e-05	0.733621	7.40968e-05	0.729743	0.0136859	0.944809	-7.47675e-05	0.936838	0.000105101	0.934057	0.000178367	0.927632	-1.12478e-06	0.917242	1.40915e-06	0.914202	-0.000346158	0.880728	0.000533528	0.877376	FALSE
chr6	68038740	G	C	chr6_68038740_G_C	-0.0518448	0.290083	0.0566269	0.286373	0.0189283	0.271533	-0.00164337	0.273398	0.00169823	0.270132	0.0750544	0.789075	-0.00359706	0.567641	0.00391819	0.560416	0.00137336	0.673831	-0.000109594	0.474119	0.000113277	0.467355	-0.00997825	0.280845	0.0109119	0.276344	FALSE
chr6	68088216	C	A	chr6_68088216_C_A	0.00191032	0.715105	0.00942777	0.717498	0.00887583	0.652675	6.38641e-06	0.704957	8.69045e-05	0.708034	0.709893	0.154968	0.00132599	0.433896	0.00686479	0.435223	0.0063215	0.288694	3.97761e-06	0.477053	6.35145e-05	0.478877	0.000342982	0.730613	0.00144815	0.732285	FALSE
chr6	68293154	G	A	chr6_68293154_G_A	-0.047806	0.285603	0.0511857	0.279524	0.0440923	0.0469778	-0.00223071	0.150445	0.00233985	0.148202	0.20843	0.548562	-0.0096862	0.377149	0.0105535	0.371833	0.00908584	0.196972	-0.000452998	0.215618	0.000481006	0.21194	-0.0120266	0.216537	0.0129158	0.211828	FALSE
chr6	68293322	T	C	chr6_68293322_T_C	0.0142239	0.554732	0.0172416	0.562743	0.00908971	0.638302	0.000144233	0.573305	0.000167168	0.581922	0.217062	0.536435	0.00333333	0.533699	0.00380822	0.540012	0.00199265	0.588882	3.3375e-05	0.550588	3.69841e-05	0.558053	0.00367753	0.457455	0.00441431	0.465118	FALSE
chr6	68634493	C	G	chr6_68634493_C_G	0.0315343	0.36528	0.0360102	0.370964	0.0129022	0.434485	0.000473916	0.377542	0.000526066	0.382929	0.771021	0.118831	0.024563	0.195871	0.0278344	0.199101	0.0100074	0.179637	0.000372161	0.23575	0.000410277	0.239245	0.00373152	0.472679	0.00439526	0.480546	FALSE
chr6	68635070	C	T	chr6_68635070_C_T	0.0831153	0.142484	0.0911184	0.145055	0.027148	0.132426	0.00261731	0.131507	0.00273768	0.132665	0.888086	0.0375415	0.0744623	0.0643671	0.0813754	0.0655434	0.0241436	0.0457344	0.00233897	0.0732325	0.00244294	0.0741411	0.0046509	0.412339	0.00530829	0.419685	FALSE
chr6	68635170	A	G	chr6_68635170_A_G	-0.188859	0.0438605	0.188859	0.0428015	0.0346136	0.0786259	-0.00650642	0.0523601	0.00650642	0.0514302	0.886438	0.0388354	-0.167552	0.0192979	0.167552	0.018999	0.0306648	0.0272694	-0.00576813	0.0284526	0.00576813	0.0279366	-0.0117424	0.212077	0.0117424	0.20596	TRUE
chr6	68635591	G	T	chr6_68635591_G_T	-0.0534167	0.24639	0.0534167	0.239505	0.017023	0.278749	-0.000903468	0.245944	0.000903468	0.239647	0.81824	0.0876704	-0.0437829	0.121404	0.0437829	0.1178	0.0139072	0.111139	-0.000739492	0.145502	0.000739492	0.142156	-0.00529082	0.414978	0.00529082	0.404897	FALSE
chr6	68740973	A	T	chr6_68740973_A_T	0.0760307	0.167329	0.0760307	0.172401	0.0128016	0.427536	0.00100244	0.233411	0.00100244	0.239256	0.728536	0.145509	0.0553681	0.0937386	0.0553681	0.0967073	0.0093551	0.189874	0.000731504	0.148085	0.000731504	0.151663	0.0121187	0.208423	0.0121187	0.2142	FALSE
chr6	68741189	G	A	chr6_68741189_G_A	-0.0153803	0.60094	0.0168683	0.592863	0.0124675	0.446633	-0.000241846	0.555381	0.000256108	0.547274	0.671686	0.178714	-0.0101116	0.39801	0.0111601	0.392235	0.00829842	0.222097	-0.000157093	0.400736	0.000167142	0.394988	-0.00298522	0.583354	0.00317894	0.575018	FALSE
chr6	68968025	A	G	chr6_68968025_A_G	-0.00275053	0.724508	0.00910082	0.725407	0.00662215	0.819081	-2.5627e-05	0.755736	6.85996e-05	0.756301	0.783902	0.110611	-0.00209952	0.453284	0.00695037	0.454488	0.0051595	0.342542	-1.96043e-05	0.533009	5.23212e-05	0.533925	-0.000406498	0.776696	0.0011528	0.778306	FALSE
chr6	68968225	A	G	chr6_68968225_A_G	0.114941	0.0945659	0.114941	0.0977754	0.024809	0.148788	0.00292644	0.106344	0.00292644	0.108801	0.802652	0.0987871	0.0922661	0.0485439	0.0922661	0.0502343	0.0198827	0.062476	0.00234197	0.0640969	0.00234197	0.0658451	0.0128968	0.189634	0.0128968	0.194984	FALSE
chr6	69631961	G	A	chr6_69631961_G_A	0.0888367	0.223209	0.0897676	0.226172	0.0274456	0.135992	0.00389425	0.20162	0.00390916	0.204473	0.620269	0.200564	0.0546578	0.159185	0.0552711	0.162	0.0168799	0.0893574	0.00234553	0.147369	0.00235536	0.148939	0.0187926	0.209448	0.0189799	0.212551	FALSE
chr6	69663096	T	C	chr6_69663096_T_C	0.0416002	0.297522	0.0416002	0.306105	0.0139625	0.379427	0.000566161	0.311601	0.000566161	0.320092	0.104241	0.727549	0.00416766	0.505234	0.00416766	0.514451	0.00147178	0.658561	5.78523e-05	0.464776	5.78523e-05	0.475155	0.00899852	0.259924	0.00899852	0.267595	FALSE
chr6	69663345	T	C	chr6_69663345_T_C	-0.00822585	0.634498	0.0134164	0.627483	0.00738398	0.76627	-6.43057e-05	0.677914	0.000100248	0.670404	0.0585261	0.826085	-0.000629316	0.773379	0.000880325	0.768263	0.000448237	0.854418	-5.0843e-06	0.789687	6.82242e-06	0.784152	-0.0016244	0.626646	0.00240246	0.620357	FALSE
chr6	69663471	T	G	chr6_69663471_T_G	0.0414369	0.297731	0.0488762	0.303113	0.0164183	0.305383	0.000871328	0.294103	0.00096221	0.297992	0.058904	0.82534	0.00172832	0.630993	0.0022782	0.637407	0.000890227	0.753648	3.68467e-05	0.548521	4.35644e-05	0.556129	0.00656589	0.322299	0.00799816	0.328573	FALSE
chr6	69663578	G	A	chr6_69663578_G_A	-0.0148791	0.609214	0.0164407	0.60129	0.00808515	0.706739	-0.000147475	0.644649	0.000155132	0.636112	0.0585801	0.825613	-0.000916479	0.7784	0.00105737	0.771189	0.000463673	0.848836	-9.37435e-06	0.781216	1.00653e-05	0.773318	-0.00257872	0.602444	0.0029344	0.594436	FALSE
chr6	69663623	A	G	chr6_69663623_A_G	0.0296847	0.393503	0.0296847	0.403521	0.0104803	0.550236	0.000318079	0.426677	0.000318079	0.438001	0.0610794	0.820214	0.00177856	0.655203	0.00177856	0.665052	0.000625655	0.810965	1.87326e-05	0.63855	1.87326e-05	0.64886	0.00541785	0.389749	0.00541785	0.399707	FALSE
chr6	69663690	T	G	chr6_69663690_T_G	0.00672353	0.769314	0.00783397	0.773997	0.00799274	0.718864	5.69316e-05	0.779196	6.44215e-05	0.784203	0.0618162	0.818221	0.000486981	0.835187	0.00053215	0.838163	0.00049849	0.841	4.06207e-06	0.838329	4.36792e-06	0.841528	0.00129095	0.73842	0.00146561	0.74297	FALSE
chr6	69665862	T	A	chr6_69665862_T_A	-0.00502478	0.787903	0.00694984	0.779418	0.00650384	0.834679	-2.6573e-05	0.823347	4.35662e-05	0.815077	0.149888	0.641679	-0.000595891	0.752513	0.000969137	0.745738	0.00100449	0.736584	-2.96273e-06	0.785925	6.25753e-06	0.77947	-0.00127031	0.708943	0.00170221	0.700735	FALSE
chr6	69665866	A	G	chr6_69665866_A_G	0.00901242	0.72881	0.00901242	0.74076	0.00783261	0.728285	7.88592e-05	0.737485	7.88592e-05	0.750459	0.151454	0.639084	0.00136609	0.706218	0.00136609	0.716461	0.00123762	0.698793	1.23821e-05	0.718415	1.23821e-05	0.729302	0.00211188	0.64754	0.00211188	0.658876	FALSE
chr6	69665904	T	G	chr6_69665904_T_G	0.0173153	0.56404	0.0179422	0.573531	0.0137359	0.400721	0.000309096	0.512023	0.000314615	0.520196	0.151176	0.639478	0.0022889	0.641795	0.00240525	0.648747	0.00203298	0.586829	4.15212e-05	0.583386	4.25453e-05	0.591874	0.00410785	0.49421	0.00423806	0.50303	FALSE
chr6	69666051	A	G	chr6_69666051_A_G	0.0103439	0.683247	0.0105184	0.692592	0.00702635	0.790506	6.24449e-05	0.746681	6.43532e-05	0.756632	0.149177	0.642966	0.0014124	0.698385	0.00144458	0.70508	0.00108782	0.722745	8.5578e-06	0.741736	8.90987e-06	0.749158	0.00237071	0.612274	0.00241834	0.621379	FALSE
chr6	69666121	T	C	chr6_69666121_T_C	0.00483155	0.781937	0.00720701	0.78667	0.0204421	0.209389	8.97737e-05	0.628837	0.000136252	0.634529	0.130911	0.675818	0.000683236	0.757632	0.00100417	0.7613	0.00267741	0.515803	1.30956e-05	0.659672	1.92567e-05	0.663968	0.00113851	0.694194	0.00177049	0.698782	FALSE
chr6	69666149	T	A	chr6_69666149_T_A	0.0056798	0.689266	0.0103781	0.696873	0.00717542	0.777114	3.07392e-05	0.717939	7.71773e-05	0.725381	0.12238	0.691421	0.000673602	0.701762	0.00130166	0.708293	0.000915184	0.753338	3.77441e-06	0.726485	9.98206e-06	0.733493	0.00146879	0.600195	0.00246916	0.607689	FALSE
chr6	69666194	T	A	chr6_69666194_T_A	0.00830466	0.454066	0.0271563	0.457037	0.010307	0.557085	6.98899e-05	0.481998	0.000328223	0.484679	0.110847	0.713678	0.00120343	0.594097	0.00325587	0.596027	0.00115265	0.708712	1.05297e-05	0.585244	3.8584e-05	0.587489	0.00214682	0.393497	0.00622449	0.396202	FALSE
chr6	69666763	G	A	chr6_69666763_G_A	-0.0237269	0.511073	0.0237269	0.501761	0.0142709	0.384078	-0.000461571	0.461359	0.000461571	0.453151	0.0435905	0.863587	-0.00111985	0.783666	0.00111985	0.77613	0.000652567	0.807391	-2.46372e-05	0.71399	2.46372e-05	0.70544	-0.00383791	0.554412	0.00383791	0.545328	FALSE
chr6	69670045	G	A	chr6_69670045_G_A	0.00494328	0.810344	0.00568934	0.818042	0.00690371	0.80195	3.3206e-05	0.82657	3.95855e-05	0.834915	0.0603315	0.821411	0.000369272	0.846993	0.000397532	0.853987	0.000393538	0.865011	2.34842e-06	0.862769	2.59007e-06	0.869992	0.000987662	0.779163	0.00107658	0.786976	FALSE
chr6	69670098	T	C	chr6_69670098_T_C	0.0176923	0.548144	0.0176923	0.559965	0.00882487	0.657187	0.000151655	0.578152	0.000151655	0.59194	0.0644696	0.811495	0.00104782	0.729918	0.00104782	0.740556	0.000570962	0.822645	9.06647e-06	0.730698	9.06647e-06	0.741584	0.00298522	0.55017	0.00298522	0.562087	FALSE
chr6	69670177	A	G	chr6_69670177_A_G	-0.0037614	0.810413	0.0062517	0.806661	0.00478584	0.963225	-1.83954e-05	0.876379	3.06671e-05	0.873067	0.051252	0.842407	-8.98872e-05	0.876728	0.000278494	0.874146	0.000250399	0.903268	-4.37042e-07	0.907884	1.37796e-06	0.905159	-0.000460486	0.81833	0.000905092	0.8153	FALSE
chr6	69732974	C	T	chr6_69732974_C_T	0.00538034	0.742995	0.00797302	0.75144	0.00505099	0.948531	2.61877e-05	0.821854	3.92568e-05	0.829881	0.235843	0.511741	0.00126334	0.647584	0.00183955	0.654446	0.00119877	0.699954	6.22075e-06	0.727955	9.12531e-06	0.735076	0.00139575	0.653069	0.00200232	0.660925	FALSE
chr6	69744946	C	T	chr6_69744946_C_T	-0.0236182	0.477533	0.0236182	0.466654	0.0135662	0.394105	-0.000322272	0.439197	0.000322272	0.428336	0.190365	0.575918	-0.00456397	0.509594	0.00456397	0.500668	0.00261742	0.522166	-6.30834e-05	0.475503	6.30834e-05	0.465533	-0.00593868	0.38383	0.00593868	0.374467	FALSE
chr6	69745132	C	T	chr6_69745132_C_T	0.0114911	0.669487	0.0114911	0.681701	0.0088395	0.653618	9.75691e-05	0.678577	9.75691e-05	0.691431	0.309119	0.429031	0.00381672	0.545784	0.00381672	0.554958	0.00270294	0.513605	3.23523e-05	0.575563	3.23523e-05	0.586066	0.00287407	0.571154	0.00287407	0.581904	FALSE
chr6	69758462	T	C	chr6_69758462_T_C	0.142113	0.0686748	0.142113	0.0707153	0.0252254	0.144722	0.00364181	0.0871398	0.00364181	0.0890959	0.0780491	0.782631	0.0115986	0.324729	0.0115986	0.332062	0.00194804	0.592326	0.000292029	0.244076	0.000292029	0.250508	0.0282198	0.070412	0.0282198	0.0726162	FALSE
chr6	69758899	A	G	chr6_69758899_A_G	-0.0101156	0.710659	0.0101156	0.697997	0.00576472	0.898738	-5.78708e-05	0.780775	5.78708e-05	0.76737	0.0144195	0.940105	-0.000142991	0.923072	0.000142991	0.911604	8.36577e-05	0.957444	-8.22556e-07	0.938482	8.22556e-07	0.926482	-0.000878098	0.825602	0.000878098	0.814095	FALSE
chr6	69785480	T	G	chr6_69785480_T_G	0.0232613	0.469273	0.0232613	0.480084	0.0111803	0.509627	0.000268213	0.468367	0.000268213	0.480053	0.0732236	0.793479	0.0016746	0.665235	0.0016746	0.675267	0.000821371	0.770592	1.92932e-05	0.637893	1.92932e-05	0.648349	0.00459056	0.43913	0.00459056	0.449929	FALSE
chr6	69785485	T	C	chr6_69785485_T_C	0.00194112	0.852809	0.00454496	0.852954	0.00572738	0.892536	1.25586e-05	0.877215	2.80438e-05	0.877336	0.0672436	0.807013	6.80895e-05	0.875523	0.000291509	0.875131	0.000392177	0.866981	4.39969e-07	0.893612	1.80945e-06	0.893165	0.000358861	0.816787	0.000886038	0.817215	FALSE
chr6	69796603	T	C	chr6_69796603_T_C	0.094384	0.125347	0.094384	0.129003	0.0147393	0.352381	0.00145937	0.180724	0.00145937	0.185385	0.942963	0.00816515	0.088939	0.0516497	0.088939	0.0529822	0.0138851	0.113761	0.00137388	0.0973649	0.00137388	0.0996041	0.00334408	0.518497	0.00334408	0.52964	FALSE
chr6	69797227	T	C	chr6_69797227_T_C	-0.0104526	0.695512	0.0116382	0.68754	0.00760721	0.746481	-8.42735e-05	0.735311	9.51939e-05	0.726735	0.899427	0.030273	-0.00947326	0.38819	0.0105353	0.383043	0.00685088	0.267124	-7.64968e-05	0.471789	8.62787e-05	0.465303	-0.000484304	0.889244	0.000535116	0.881346	FALSE
chr6	69797241	C	G	chr6_69797241_C_G	0.0166063	0.566316	0.0166063	0.578184	0.00599331	0.859711	0.000111548	0.660963	0.000111548	0.674458	0.895505	0.0328133	0.0149028	0.296718	0.0149028	0.303604	0.00536351	0.333754	0.00010014	0.419622	0.00010014	0.429039	0.000916208	0.800395	0.000916208	0.812358	FALSE
chr6	69813926	T	C	chr6_69813926_T_C	0.0644958	0.236141	0.0644958	0.242126	0.0137632	0.394601	0.00113849	0.273593	0.00113849	0.280871	0.219029	0.533168	0.0141271	0.318758	0.0141271	0.325327	0.00302393	0.487605	0.000248376	0.318449	0.000248376	0.325888	0.0155565	0.181684	0.0155565	0.186612	FALSE
chr6	69815787	A	G	chr6_69815787_A_G	0.0353611	0.361243	0.0353611	0.370956	0.00975561	0.592623	0.000377262	0.420914	0.000377262	0.431565	0.367453	0.373054	0.0118672	0.32911	0.0118672	0.336828	0.00354131	0.444804	0.000126211	0.372865	0.000126211	0.381865	0.00893501	0.281442	0.00893501	0.289459	FALSE
chr6	69836021	T	C	chr6_69836021_T_C	-8.85181e-05	0.715032	0.00934216	0.717313	0.00580426	0.892775	-3.04733e-06	0.78375	5.48715e-05	0.785786	0.384077	0.362131	-0.00081178	0.557922	0.00348399	0.559743	0.00224659	0.559687	-5.75537e-06	0.642146	2.06015e-05	0.643614	-7.62183e-05	0.621116	0.00238817	0.623224	FALSE
chr6	69836344	T	A	chr6_69836344_T_A	-0.00477273	0.807724	0.00623336	0.799171	0.00548714	0.881518	-2.37077e-05	0.857135	3.39519e-05	0.848845	0.237541	0.511236	-0.00117322	0.707818	0.00143579	0.701307	0.00126512	0.689392	-5.89811e-06	0.770253	7.73965e-06	0.763126	-0.00128142	0.71632	0.00166886	0.707991	FALSE
chr6	69866352	C	T	chr6_69866352_C_T	0.0533459	0.24749	0.0533459	0.254364	0.0133489	0.418124	0.000849497	0.284904	0.000849497	0.292342	0.336509	0.400486	0.0185498	0.25172	0.0185498	0.257424	0.00459997	0.380924	0.000302711	0.272203	0.000302711	0.278758	0.0135796	0.182978	0.0135796	0.188235	FALSE
chr6	69867216	T	C	chr6_69867216_T_C	0.0193175	0.510996	0.0215791	0.519373	0.0109428	0.523866	0.000214068	0.530561	0.00023988	0.538445	0.890295	0.0362588	0.017235	0.271369	0.0192125	0.275622	0.00974517	0.18113	0.000191222	0.324079	0.000213791	0.328909	0.00106388	0.751874	0.00126395	0.759967	FALSE
chr6	69867295	T	C	chr6_69867295_T_C	-0.0288631	0.441883	0.0288631	0.431623	0.0131254	0.426255	-0.000470143	0.435032	0.000470143	0.42487	0.897507	0.0316618	-0.02592	0.213837	0.02592	0.208342	0.0117679	0.148998	-0.00042222	0.253748	0.00042222	0.247572	-0.00148943	0.743699	0.00148943	0.732068	FALSE
chr6	69867332	G	A	chr6_69867332_G_A	-0.0131629	0.578617	0.0187934	0.57415	0.0146704	0.359108	-0.00020885	0.517364	0.000307929	0.514803	0.900027	0.0299463	-0.011699	0.31004	0.0168095	0.307628	0.0132087	0.121904	-0.000185548	0.312012	0.000275448	0.310413	-0.000714547	0.80799	0.00100037	0.803669	FALSE
chr6	69867382	C	G	chr6_69867382_C_G	0.00826655	0.668338	0.0115166	0.676997	0.0165504	0.293522	0.000127345	0.579937	0.000191079	0.586784	0.902248	0.0285499	0.00745228	0.388512	0.0103564	0.393447	0.0149178	0.100435	0.000114706	0.360967	0.000171657	0.365626	0.00045731	0.855126	0.000631977	0.862168	FALSE
chr6	69867932	G	A	chr6_69867932_G_A	-0.0141197	0.630189	0.0141197	0.617662	0.0044086	0.969596	-6.75915e-05	0.766421	6.75915e-05	0.753401	0.753226	0.130978	-0.0106891	0.362891	0.0106891	0.354705	0.00333124	0.458614	-5.12299e-05	0.524049	5.12299e-05	0.513128	-0.00189752	0.686388	0.00189752	0.674467	FALSE
chr6	69880746	G	A	chr6_69880746_G_A	0.155534	0.063068	0.155534	0.0650586	0.0358553	0.0734509	0.0058704	0.0612018	0.0058704	0.0624872	0.384189	0.36075	0.0578016	0.0878371	0.0578016	0.0905416	0.0134113	0.117525	0.00210506	0.0691838	0.00210506	0.0712745	0.0392699	0.0417366	0.0392699	0.0432439	FALSE
chr6	69881439	C	T	chr6_69881439_C_T	-0.0635766	0.223676	0.0635766	0.217705	0.0157499	0.322335	-0.00104643	0.248185	0.00104643	0.241711	0.324217	0.41624	-0.0236534	0.238247	0.0236534	0.232655	0.00509862	0.350111	-0.000380487	0.249973	0.000380487	0.243789	-0.0158693	0.167619	0.0158693	0.162721	FALSE
chr6	70166363	G	T	chr6_70166363_G_T	-0.048447	0.298873	0.048447	0.291902	0.0156482	0.349758	-0.00102942	0.305262	0.00102942	0.297946	0.446838	0.314323	-0.0222941	0.241359	0.0222941	0.235221	0.00709329	0.269691	-0.000478795	0.250814	0.000478795	0.244824	-0.0122124	0.230874	0.0122124	0.224954	FALSE
chr6	70221191	A	C	chr6_70221191_A_C	0.113322	0.0952299	0.113322	0.0980237	0.0335633	0.0844992	0.00393409	0.0828016	0.00393409	0.084541	0.40504	0.343929	0.0460338	0.109406	0.0460338	0.112796	0.0136637	0.1154	0.00160298	0.0848999	0.00160298	0.0868856	0.0298093	0.0629729	0.0298093	0.0649752	FALSE
chr6	70221408	A	G	chr6_70221408_A_G	0.0171748	0.563696	0.0171748	0.575754	0.0164772	0.296958	0.00029681	0.464187	0.00029681	0.475209	0.295683	0.441353	0.00512864	0.487978	0.00512864	0.49701	0.00483344	0.359876	8.76369e-05	0.425994	8.76369e-05	0.436153	0.00445242	0.457284	0.00445242	0.467842	FALSE
chr6	70221723	T	C	chr6_70221723_T_C	0.0595679	0.216747	0.0595679	0.222976	0.0139852	0.380425	0.000861729	0.255648	0.000861729	0.262533	0.17819	0.5944	0.010934	0.340904	0.010934	0.348406	0.00250704	0.531098	0.000158342	0.331976	0.000158342	0.339989	0.0147498	0.16419	0.0147498	0.169267	FALSE
chr6	70412850	C	T	chr6_70412850_C_T	-0.0852253	0.154264	0.0852253	0.150151	0.0129411	0.431011	-0.00126191	0.22775	0.00126191	0.222294	0.831713	0.0783623	-0.0709174	0.0747554	0.0709174	0.0727385	0.0107562	0.163826	-0.0010493	0.133706	0.0010493	0.130293	-0.00765518	0.326578	0.00765518	0.318049	FALSE
chr6	70413963	G	T	chr6_70413963_G_T	0.0154689	0.496052	0.0224409	0.500559	0.0100587	0.575976	0.000147848	0.523436	0.000226716	0.528127	0.85552	0.061649	0.013174	0.259083	0.0191598	0.26128	0.00860677	0.20919	0.000125922	0.319312	0.000193631	0.321633	0.0011798	0.705835	0.00166569	0.71057	FALSE
chr6	70567100	T	C	chr6_70567100_T_C	0.0689531	0.178845	0.0689531	0.184188	0.0159123	0.314929	0.00110824	0.207946	0.00110824	0.21338	0.846076	0.0683896	0.0584126	0.0844227	0.0584126	0.0870192	0.0134825	0.117414	0.000940048	0.120586	0.000940048	0.12351	0.00566715	0.37532	0.00566715	0.384881	FALSE
chr6	70599019	A	G	chr6_70599019_A_G	0.0154206	0.574584	0.0172762	0.583377	0.00549941	0.875815	0.000124571	0.672041	0.000131216	0.681927	0.670716	0.177872	0.010122	0.353726	0.0115039	0.359037	0.00367768	0.438256	8.26014e-05	0.478238	8.755e-05	0.485202	0.00301856	0.54722	0.00330121	0.555841	FALSE
chr6	70599115	A	C	chr6_70599115_A_C	0.000865922	0.687378	0.0109389	0.686948	0.00800543	0.710571	3.00817e-06	0.701541	8.99161e-05	0.701433	0.722335	0.147513	0.000447529	0.408515	0.00787803	0.408034	0.00573406	0.31545	1.14666e-06	0.473974	6.43522e-05	0.472609	0.000176255	0.694503	0.00173555	0.694527	FALSE
chr6	70599508	A	G	chr6_70599508_A_G	-0.0433825	0.132098	0.0999804	0.130191	0.0231942	0.169167	-0.00136796	0.14906	0.00240314	0.148222	0.798911	0.0970293	-0.0342164	0.0720539	0.0797475	0.0707919	0.0185116	0.0708676	-0.00108062	0.0912324	0.00191335	0.0903993	-0.0058704	0.242261	0.0112724	0.240343	FALSE
chr6	70607409	C	T	chr6_70607409_C_T	-0.0335816	0.37832	0.0335816	0.36902	0.0148953	0.351988	-0.000505506	0.359749	0.000505506	0.350617	0.378381	0.364724	-0.0122534	0.324514	0.0122534	0.317209	0.00554702	0.325415	-0.000180477	0.317145	0.000180477	0.309428	-0.00867142	0.290609	0.00867142	0.283056	FALSE
chr6	70667242	A	G	chr6_70667242_A_G	0.00229659	0.835497	0.00529462	0.837198	0.00493295	0.93967	1.45122e-05	0.890266	2.65986e-05	0.891764	0.79866	0.0972133	0.00185555	0.553238	0.00417797	0.555486	0.0039441	0.414088	1.15908e-05	0.660754	2.10437e-05	0.662804	0.000252473	0.865578	0.00061451	0.866821	FALSE
chr6	70667674	A	C	chr6_70667674_A_C	-0.0763728	0.172007	0.0763728	0.166768	0.0299815	0.104557	-0.00229547	0.135667	0.00229547	0.132504	0.941915	0.00801587	-0.0715465	0.0731062	0.0715465	0.0707872	0.0282133	0.0324147	-0.00214866	0.0724957	0.00214866	0.0706859	-0.00310113	0.578181	0.00310113	0.566236	FALSE
chr6	70668008	C	T	chr6_70668008_C_T	-0.0963203	0.130776	0.0963203	0.126995	0.0376833	0.0683325	-0.00382228	0.0937169	0.00382228	0.0918785	0.938111	0.00966359	-0.0902707	0.0540023	0.0902707	0.0527734	0.0353771	0.0207322	-0.00358276	0.0491421	0.00358276	0.048431	-0.00362672	0.52966	0.00362672	0.518207	TRUE
chr6	70668403	C	T	chr6_70668403_C_T	0.00568148	0.804847	0.00570084	0.816234	0.00657862	0.827439	3.71288e-05	0.831227	3.72408e-05	0.843347	0.781323	0.112567	0.00445907	0.532508	0.0044741	0.538974	0.00512823	0.342984	2.9073e-05	0.605558	2.91599e-05	0.613196	0.000633565	0.852864	0.00063674	0.863495	FALSE
chr6	70668485	A	G	chr6_70668485_A_G	0.596061	0.00326937	0.596061	0.00343176	0.0935029	0.00603598	0.0560266	0.00386191	0.0560266	0.00401374	0.787429	0.108305	0.470737	0.00202427	0.470737	0.00213229	0.0735358	0.00279757	0.0441958	0.00233473	0.0441958	0.00251485	0.0823602	0.00934983	0.0823602	0.00957134	TRUE
chr6	70668610	C	T	chr6_70668610_C_T	-0.0925759	0.133783	0.0925759	0.130481	0.0206944	0.204247	-0.00199381	0.148878	0.00199381	0.145795	0.552073	0.247562	-0.0515906	0.104871	0.0515906	0.102143	0.0114548	0.147487	-0.00111091	0.116986	0.00111091	0.114183	-0.0214682	0.108072	0.0214682	0.104795	FALSE
chr6	70673812	T	C	chr6_70673812_T_C	0.205469	0.0379851	0.205469	0.0389619	0.0397415	0.0646898	0.0090927	0.0436912	0.0090927	0.0444375	0.205208	0.556613	0.0397708	0.126766	0.0397708	0.130419	0.0073374	0.250916	0.00156858	0.0873837	0.00156858	0.0894227	0.0494149	0.0268002	0.0494149	0.0274872	FALSE
chr6	70682633	T	C	chr6_70682633_T_C	-0.061032	0.251463	0.0617115	0.246446	0.0214197	0.194016	-0.00140997	0.237091	0.00142216	0.233128	0.184753	0.585562	-0.00979361	0.394586	0.00994263	0.387809	0.00390773	0.418508	-0.000222646	0.32454	0.00022532	0.318925	-0.0146085	0.199696	0.0147768	0.195647	FALSE
chr6	70682708	G	A	chr6_70682708_G_A	-0.0366741	0.359959	0.0366741	0.350283	0.0154317	0.329975	-0.00057559	0.34034	0.00057559	0.331632	0.202657	0.558498	-0.00769652	0.422775	0.00769652	0.41484	0.00323407	0.47063	-0.000124087	0.388296	0.000124087	0.379807	-0.00930181	0.279728	0.00930181	0.271938	FALSE
chr6	70685620	A	G	chr6_70685620_A_G	0.0299087	0.3879	0.0299087	0.398294	0.0152722	0.333645	0.000480999	0.350104	0.000480999	0.359719	0.137687	0.66264	0.00421667	0.506285	0.00421667	0.515348	0.00214478	0.571387	6.90842e-05	0.450166	6.90842e-05	0.459816	0.00705654	0.321809	0.00705654	0.330594	FALSE
chr6	70685893	T	A	chr6_70685893_T_A	0.00109016	0.878995	0.00367075	0.881451	0.00460427	0.970037	4.41517e-06	0.923392	1.71814e-05	0.925633	0.160117	0.62309	0.000206143	0.814182	0.000641357	0.816354	0.000740046	0.785258	8.61155e-07	0.863544	2.99867e-06	0.866024	0.000266764	0.823615	0.000863807	0.826176	FALSE
chr6	70686875	C	A	chr6_70686875_C_A	0.00382873	0.714714	0.00947469	0.72082	0.00461673	0.971973	1.34502e-05	0.814236	4.40708e-05	0.820612	0.347235	0.393041	0.000886393	0.565774	0.00325995	0.57075	0.00159315	0.638752	2.39927e-06	0.676473	1.52721e-05	0.681653	0.00111946	0.607256	0.00247551	0.613464	FALSE
chr6	70708082	A	T	chr6_70708082_A_T	0.00928129	0.24974	0.0549019	0.248583	0.0109208	0.525389	0.000153328	0.322314	0.000603071	0.3207	0.323359	0.414429	0.00239255	0.263577	0.0172608	0.262554	0.00360531	0.440162	4.52187e-05	0.308177	0.000194399	0.306717	0.00152595	0.1845	0.0136542	0.183406	FALSE
chr6	70708283	C	T	chr6_70708283_C_T	0.0132866	0.63162	0.0132866	0.643967	0.00425147	0.980534	5.95923e-05	0.769714	5.95923e-05	0.781938	0.410304	0.341195	0.00489011	0.487726	0.00489011	0.496809	0.00171863	0.619846	2.16698e-05	0.622606	2.16698e-05	0.633579	0.00328215	0.540065	0.00328215	0.551082	FALSE
chr6	70708581	A	T	chr6_70708581_A_T	0.0238976	0.4687	0.0238976	0.480252	0.00714734	0.772931	0.000202579	0.55601	0.000202579	0.568409	0.434719	0.323698	0.010627	0.351618	0.010627	0.359393	0.00309816	0.480089	8.93382e-05	0.437749	8.93382e-05	0.447821	0.0060276	0.374483	0.0060276	0.384559	FALSE
chr6	70724137	A	G	chr6_70724137_A_G	0.02557	0.430701	0.02557	0.441978	0.0124311	0.445886	0.000319858	0.41737	0.000319858	0.428306	0.189482	0.576677	0.00484867	0.478631	0.00484867	0.48801	0.00230005	0.550814	5.91701e-05	0.459451	5.91701e-05	0.469749	0.00631977	0.345879	0.00631977	0.355435	FALSE
chr6	70724151	G	T	chr6_70724151_G_T	0.00568158	0.684651	0.0116838	0.687333	0.0103756	0.556639	5.92145e-05	0.65864	0.000125018	0.6616	0.196918	0.565163	0.00110818	0.650033	0.00223092	0.652104	0.00200633	0.583824	1.17841e-05	0.638868	2.3642e-05	0.640993	0.00137034	0.605044	0.00274862	0.606919	FALSE
chr6	70724230	C	T	chr6_70724230_C_T	0.0103965	0.689314	0.0103965	0.70168	0.00574952	0.892223	5.5657e-05	0.771655	5.5657e-05	0.784515	0.274297	0.464464	0.00288945	0.587636	0.00288945	0.597122	0.00154801	0.643958	1.52695e-05	0.669743	1.52695e-05	0.680731	0.002647	0.587627	0.002647	0.599319	FALSE
chr6	70724593	T	C	chr6_70724593_T_C	0.0843258	0.145443	0.0843258	0.150077	0.0144234	0.362767	0.00126866	0.197515	0.00126866	0.202319	0.520253	0.266052	0.0436356	0.119085	0.0436356	0.122735	0.00746579	0.245921	0.000654434	0.156957	0.000654434	0.161013	0.0202026	0.110494	0.0202026	0.114101	FALSE
chr6	70828869	C	T	chr6_70828869_C_T	-0.00237919	0.81924	0.00593732	0.819859	0.0047571	0.9605	-1.41777e-05	0.883528	3.00958e-05	0.884796	0.211085	0.546813	-0.00110493	0.728355	0.00180158	0.726013	0.00102971	0.733085	-6.17846e-06	0.799369	9.28309e-06	0.797399	-0.000597043	0.748445	0.00147355	0.747323	FALSE
chr6	70864666	A	G	chr6_70864666_A_G	-0.139969	0.0801674	0.139969	0.0781949	0.0247729	0.159853	-0.00369548	0.101033	0.00369548	0.0989008	0.453383	0.307774	-0.0669374	0.0852938	0.0669374	0.0830644	0.0112914	0.155711	-0.00175212	0.0936972	0.00175212	0.091566	-0.0347444	0.056125	0.0347444	0.05447	FALSE
chr6	70955770	A	G	chr6_70955770_A_G	-0.00601264	0.680448	0.0117338	0.673214	0.0133448	0.424117	-0.000144725	0.602791	0.000202778	0.596803	0.869211	0.051157	-0.00520321	0.395093	0.010165	0.391494	0.0115962	0.152706	-0.000125113	0.390369	0.00017546	0.386756	-0.000430316	0.840075	0.00080188	0.833023	FALSE
chr6	70955776	G	A	chr6_70955776_G_A	0.0101181	0.713252	0.0106337	0.721981	0.00879492	0.655051	0.000112836	0.719198	0.000116617	0.72772	0.870802	0.0499822	0.00876958	0.430797	0.00922788	0.436622	0.00764882	0.242036	9.77593e-05	0.483182	0.00010112	0.489322	0.000700256	0.84381	0.000738365	0.852326	FALSE
chr6	70956283	G	A	chr6_70956283_G_A	0.0147615	0.581597	0.0177871	0.589399	0.0128904	0.4266	0.000145617	0.548752	0.000201351	0.556112	0.880504	0.0428766	0.0129923	0.308314	0.0156743	0.313091	0.0113496	0.150572	0.000127901	0.330916	0.000177307	0.336192	0.000889214	0.794154	0.00101624	0.802497	FALSE
chr6	70956443	T	C	chr6_70956443_T_C	0.0154991	0.593302	0.0154991	0.605303	0.00600222	0.87535	9.48142e-05	0.688179	9.48142e-05	0.70133	0.863474	0.0555937	0.0133398	0.312359	0.0133398	0.319489	0.00518678	0.340657	8.16572e-05	0.435878	8.16572e-05	0.444939	0.00108929	0.775296	0.00108929	0.787917	FALSE
chr6	70956524	G	A	chr6_70956524_G_A	0.050641	0.262659	0.050641	0.270122	0.0145491	0.359059	0.000715157	0.280255	0.000715157	0.287544	0.851004	0.064705	0.0430961	0.12468	0.0430961	0.12839	0.0123609	0.133394	0.000607628	0.163008	0.000607628	0.167131	0.00396335	0.479981	0.00396335	0.490677	FALSE
chr6	70956842	C	G	chr6_70956842_C_G	-0.0116763	0.601247	0.0159666	0.593477	0.013477	0.400141	-0.000136567	0.541177	0.000195241	0.532449	0.746634	0.13552	-0.00879234	0.335398	0.0119844	0.330524	0.0100323	0.174789	-0.000102308	0.341669	0.000145962	0.336624	-0.00167521	0.646863	0.00224368	0.639496	FALSE
chr6	70956906	C	T	chr6_70956906_C_T	-0.0466991	0.285005	0.0466991	0.277812	0.0205305	0.207395	-0.000999937	0.240384	0.000999937	0.234475	0.725919	0.14825	-0.0340625	0.156225	0.0340625	0.152307	0.014898	0.100911	-0.000729226	0.153376	0.000729226	0.149626	-0.00700097	0.342461	0.00700097	0.333616	FALSE
chr6	71013118	T	C	chr6_71013118_T_C	-0.0011485	0.686814	0.010702	0.685817	0.00690431	0.799811	-2.0647e-05	0.740495	7.13671e-05	0.738761	0.602148	0.218713	-0.000158022	0.446199	0.00643842	0.444877	0.00409518	0.405353	-8.69047e-06	0.532464	4.207e-05	0.530962	-0.000331867	0.635667	0.00226273	0.63472	FALSE
chr6	71229047	G	A	chr6_71229047_G_A	-0.0454681	0.300174	0.0454681	0.292558	0.0168576	0.296425	-0.000852156	0.283813	0.000852156	0.276982	0.67911	0.174052	-0.0311836	0.175146	0.0311836	0.170704	0.0114715	0.151325	-0.000586224	0.188342	0.000586224	0.18396	-0.00803944	0.310841	0.00803944	0.302892	FALSE
chr6	71250025	C	A	chr6_71250025_C_A	-0.00806513	0.703451	0.0106281	0.695971	0.00730406	0.771032	-6.73506e-05	0.739558	8.29235e-05	0.731001	0.309295	0.427429	-0.00253688	0.592745	0.00336256	0.587085	0.00227271	0.555023	-2.14514e-05	0.641444	2.64684e-05	0.634415	-0.00200549	0.610783	0.00267558	0.60385	FALSE
chr6	71250403	A	G	chr6_71250403_A_G	-0.0802621	0.181276	0.0802621	0.177035	0.0221225	0.190329	-0.00203238	0.17493	0.00203238	0.171051	0.391154	0.354547	-0.0327212	0.181262	0.0327212	0.176771	0.00883255	0.209015	-0.000833727	0.166509	0.000833727	0.162461	-0.0202074	0.131993	0.0202074	0.12881	FALSE
chr6	71250414	A	G	chr6_71250414_A_G	-0.317316	0.0171376	0.317316	0.0167751	0.0801675	0.00989912	-0.0266737	0.0124852	0.0266737	0.0122827	0.390892	0.354757	-0.126477	0.0337086	0.126477	0.0328598	0.0315972	0.0263182	-0.010674	0.0172081	0.010674	0.0169083	-0.0815774	0.0103015	0.0815774	0.0100504	TRUE
chr6	71288459	A	C	chr6_71288459_A_C	0.0305016	0.396192	0.0305016	0.405898	0.0122302	0.458422	0.000382376	0.405034	0.000382376	0.41524	0.890585	0.0360493	0.027194	0.18702	0.027194	0.192116	0.0108965	0.15838	0.000340996	0.232715	0.000340996	0.238261	0.0017562	0.684619	0.0017562	0.696657	FALSE
chr6	71289075	T	C	chr6_71289075_T_C	0.00523441	0.652126	0.0125534	0.657933	0.0431701	0.0509748	0.000343436	0.38062	0.00062371	0.383365	0.856508	0.0575454	0.00431173	0.386134	0.0106155	0.389108	0.0368442	0.0188812	0.000283155	0.237845	0.000524559	0.239076	0.000504946	0.793422	0.00103847	0.800093	FALSE
chr6	71366466	T	C	chr6_71366466_T_C	0.0163228	0.51843	0.0216795	0.526112	0.0121043	0.461787	0.000276163	0.49792	0.000308335	0.506407	0.603273	0.213912	0.011993	0.326704	0.0139166	0.33222	0.00772909	0.244388	0.000194554	0.347504	0.000206107	0.353437	0.00271845	0.500438	0.00401416	0.507846	FALSE
chr6	71420392	G	A	chr6_71420392_G_A	-0.01684	0.556837	0.0181097	0.548081	0.013199	0.408986	-0.00021052	0.519938	0.00022911	0.510938	0.935437	0.0107303	-0.0158378	0.273112	0.0170155	0.268844	0.0123279	0.13251	-0.000197636	0.297179	0.000214879	0.292481	-0.000665322	0.852902	0.000712959	0.845303	FALSE
chr6	71420945	G	A	chr6_71420945_G_A	-0.285503	0.0205458	0.285503	0.0203703	0.0264679	0.132479	-0.00779983	0.0457924	0.00779983	0.0449295	0.949604	0.00626098	-0.270779	0.00807546	0.270779	0.00793312	0.0251048	0.0407276	-0.00738825	0.0231486	0.00738825	0.0229439	-0.0100418	0.249446	0.0100418	0.242346	TRUE
chr6	72412287	G	A	chr6_72412287_G_A	0.0161712	0.560308	0.0185443	0.56594	0.0184168	0.262405	0.000364777	0.463343	0.0004078	0.467191	0.828161	0.0766934	0.0130905	0.318744	0.0150817	0.321579	0.0152782	0.101562	0.000294371	0.290579	0.000331185	0.292475	0.00167839	0.692276	0.00187846	0.698111	FALSE
chr6	72580120	T	A	chr6_72580120_T_A	0.439593	0.00773898	0.439593	0.00789765	0.0833512	0.00883906	0.0383532	0.00733944	0.0383532	0.00742826	0.576175	0.227759	0.26042	0.00907435	0.26042	0.00921666	0.0487789	0.00968301	0.0230963	0.006831	0.0230963	0.00698702	0.0996062	0.00611256	0.0996062	0.00619718	TRUE
chr6	72613862	C	T	chr6_72613862_C_T	0.0056457	0.722573	0.00906326	0.729882	0.0198133	0.217683	0.000107872	0.555383	0.000176399	0.563847	0.459738	0.304058	0.00311757	0.525065	0.00408276	0.531641	0.00920071	0.197214	6.08551e-05	0.431	8.02087e-05	0.43779	0.00138146	0.6321	0.00221986	0.639203	FALSE
chr6	72620315	A	T	chr6_72620315_A_T	0.0358903	0.353345	0.0358903	0.36286	0.0176491	0.266872	0.000702649	0.309563	0.000702649	0.317228	0.81596	0.0865114	0.0287295	0.18456	0.0287295	0.189459	0.0142982	0.107412	0.000559873	0.188558	0.000559873	0.193478	0.00406021	0.485592	0.00406021	0.495945	FALSE
chr6	72620341	G	A	chr6_72620341_G_A	-0.00783224	0.534893	0.0195947	0.534801	0.0127719	0.431935	-0.000175435	0.491919	0.000294351	0.492872	0.806625	0.0923764	-0.00571673	0.289813	0.015498	0.290394	0.0101619	0.174791	-0.000132589	0.308226	0.000230563	0.309171	-0.00112422	0.648308	0.00223256	0.64783	FALSE
chr6	72620723	T	C	chr6_72620723_T_C	0.0456249	0.272288	0.0456249	0.280049	0.0141077	0.375366	0.00064367	0.29248	0.00064367	0.300016	0.656489	0.188886	0.0304141	0.162272	0.0304141	0.166757	0.00923659	0.194573	0.000427179	0.196518	0.000427179	0.201138	0.00859997	0.271158	0.00859997	0.278881	FALSE
chr6	72620858	T	G	chr6_72620858_T_G	-0.00116875	0.845273	0.00461213	0.850429	0.00652304	0.832309	-8.42024e-06	0.865002	3.09502e-05	0.870198	0.586493	0.228463	-0.00079183	0.632936	0.00277242	0.636832	0.00382749	0.423553	-5.64062e-06	0.686611	1.86336e-05	0.691247	-0.000230243	0.797014	0.00100195	0.802203	FALSE
chr6	72621530	A	C	chr6_72621530_A_C	0.0229872	0.486858	0.0233392	0.495408	0.0186926	0.242523	0.000436068	0.41442	0.000444055	0.422046	0.757026	0.128171	0.0170688	0.284284	0.0173318	0.289929	0.0140482	0.110018	0.000320174	0.266878	0.000326141	0.272033	0.00325039	0.557915	0.00330438	0.566342	FALSE
chr6	72622312	C	G	chr6_72622312_C_G	0.0724565	0.202518	0.0724565	0.207555	0.0563788	0.0267469	0.00436773	0.0968043	0.00436773	0.0987697	0.880537	0.0425422	0.0642408	0.0953053	0.0642408	0.0978043	0.0495203	0.00912923	0.00386562	0.0539599	0.00386562	0.0549757	0.00444289	0.462397	0.00444289	0.472834	FALSE
chr6	72622393	C	T	chr6_72622393_C_T	-0.00799222	0.652073	0.0134061	0.645097	0.0105424	0.544912	-8.57975e-05	0.632649	0.000147832	0.625494	0.875299	0.0462907	-0.00686676	0.354649	0.0117254	0.350932	0.00921447	0.195536	-7.3484e-05	0.393253	0.000129157	0.389216	-0.000543055	0.836435	0.000825698	0.829098	FALSE
chr6	72622809	A	G	chr6_72622809_A_G	0.00608595	0.529304	0.0202033	0.535636	0.020685	0.239667	-0.000168694	0.424332	0.000510435	0.429998	0.863144	0.0549537	0.00512208	0.284506	0.0173574	0.288006	0.0178807	0.0868796	-0.000148145	0.256481	0.000440449	0.259967	0.000587516	0.729031	0.00149261	0.7357	FALSE
chr6	72649300	C	T	chr6_72649300_C_T	-0.0223584	0.536961	0.0224076	0.52979	0.0120317	0.475209	-0.00038071	0.539226	0.000381198	0.532474	0.0575718	0.828459	-0.00161437	0.742802	0.00161636	0.735183	0.000741917	0.789343	-2.83067e-05	0.701134	2.83264e-05	0.693565	-0.00465408	0.521651	0.00466043	0.513976	FALSE
chr6	73129733	G	A	chr6_73129733_G_A	0.00797252	0.723811	0.0087587	0.733067	0.0051499	0.934965	3.57128e-05	0.815254	4.0961e-05	0.824274	0.767061	0.119758	0.00590952	0.436712	0.00654262	0.443122	0.00398393	0.412536	2.66721e-05	0.565941	3.08984e-05	0.572949	0.00121949	0.749108	0.00128301	0.757577	FALSE
chr6	73130410	A	G	chr6_73130410_A_G	0.0296597	0.404493	0.0296597	0.414556	0.010345	0.555386	0.000339095	0.443953	0.000339095	0.454484	0.688178	0.169242	0.0200183	0.236336	0.0200183	0.241825	0.00705578	0.260687	0.000226247	0.292595	0.000226247	0.299927	0.00550042	0.405268	0.00550042	0.415915	FALSE
chr6	73180905	C	T	chr6_73180905_C_T	-0.0423911	0.316854	0.0423911	0.309078	0.0105996	0.542411	-0.00046178	0.378444	0.00046178	0.368822	0.624342	0.206224	-0.0254949	0.198266	0.0254949	0.193325	0.00653979	0.279108	-0.000273529	0.260388	0.000273529	0.25393	-0.00883656	0.292413	0.00883656	0.28446	FALSE
chr6	73181181	T	C	chr6_73181181_T_C	0.0337865	0.259005	0.0526975	0.263381	0.0182594	0.250975	0.000612093	0.241292	0.00101215	0.245153	0.693198	0.165763	0.0214538	0.152808	0.0354867	0.155139	0.0126118	0.129282	0.000382629	0.160878	0.000679492	0.163291	0.00647379	0.281399	0.00916366	0.285436	FALSE
chr6	73181235	A	G	chr6_73181235_A_G	0.0319171	0.208309	0.0662364	0.209988	0.0155648	0.328989	0.000262807	0.249098	0.000969025	0.250555	0.689625	0.167967	0.020025	0.125637	0.0453772	0.126567	0.0108828	0.160568	0.000151532	0.165634	0.000673346	0.166137	0.00652619	0.227835	0.0117059	0.23002	FALSE
chr6	73181251	G	A	chr6_73181251_G_A	-0.0235464	0.440707	0.0282533	0.434174	0.01175	0.480118	-0.000275014	0.449867	0.000336195	0.443349	0.679843	0.173374	-0.01472	0.262161	0.018211	0.258792	0.00800808	0.22712	-0.000172492	0.29914	0.000217868	0.294981	-0.00466678	0.442546	0.00528923	0.436156	FALSE
chr6	73181338	A	G	chr6_73181338_A_G	0.0606977	0.23689	0.0626735	0.241767	0.0213773	0.192816	0.00134905	0.219318	0.0013805	0.222384	0.660222	0.185776	0.0405776	0.151148	0.04193	0.153687	0.013975	0.110789	0.000891276	0.152278	0.000912806	0.154661	0.0110247	0.238593	0.0114248	0.24369	FALSE
chr6	73181454	T	C	chr6_73181454_T_C	0.02844	0.408808	0.02844	0.419123	0.00833175	0.691986	0.000247839	0.483238	0.000247839	0.495881	0.592042	0.225232	0.0164784	0.259062	0.0164784	0.26571	0.0048432	0.359841	0.000140221	0.340506	0.000140221	0.349016	0.00611969	0.366212	0.00611969	0.375849	FALSE
chr6	73181462	A	T	chr6_73181462_A_T	-0.00289332	0.693401	0.0108966	0.69085	0.00716268	0.783765	-3.43545e-05	0.735488	7.91073e-05	0.731907	0.579916	0.232292	-0.00135436	0.466128	0.00621256	0.464799	0.00412852	0.402441	-1.75723e-05	0.540026	4.47445e-05	0.537562	-0.000687553	0.623696	0.0024374	0.621236	FALSE
chr6	73263223	G	T	chr6_73263223_G_T	0.0662909	0.219914	0.0662909	0.225423	0.0205371	0.206979	0.00135564	0.237826	0.00135564	0.242907	0.861789	0.0538869	0.0575074	0.114768	0.0575074	0.117453	0.0177372	0.0763405	0.00117596	0.141691	0.00117596	0.144557	0.00489067	0.450696	0.00489067	0.461377	FALSE
chr6	73263244	C	G	chr6_73263244_C_G	0.0982959	0.140233	0.100159	0.143197	0.0241634	0.155834	0.00254202	0.14743	0.00257734	0.149065	0.86469	0.052291	0.0845274	0.0685738	0.0861784	0.0697233	0.0209297	0.0569794	0.00219389	0.0848284	0.00222519	0.0858646	0.00752815	0.331303	0.0076647	0.337957	FALSE
chr6	73263549	T	A	chr6_73263549_T_A	0.0247182	0.445473	0.0247182	0.456893	0.00672689	0.817138	0.000171091	0.550498	0.000171091	0.564082	0.772549	0.116683	0.0191802	0.236558	0.0191802	0.242448	0.00515872	0.342411	0.000132029	0.349666	0.000132029	0.358603	0.0029741	0.550287	0.0029741	0.562015	FALSE
chr6	73309615	G	A	chr6_73309615_G_A	0.0128572	0.644226	0.0128572	0.65703	0.00836684	0.684065	0.000125396	0.653164	0.000125396	0.666882	0.798507	0.10234	0.0102422	0.378039	0.0102422	0.386305	0.00670043	0.275643	9.99318e-05	0.437947	9.99318e-05	0.447207	0.00146085	0.729995	0.00146085	0.741638	FALSE
chr6	73309653	T	C	chr6_73309653_T_C	-0.0104486	0.659556	0.0126689	0.65241	0.0050883	0.940888	-5.21305e-05	0.77532	6.19955e-05	0.767488	0.815272	0.0906608	-0.00842026	0.372776	0.0102426	0.367299	0.00415404	0.399402	-4.20944e-05	0.515422	5.0191e-05	0.508201	-0.000997189	0.770538	0.00122584	0.764322	FALSE
chr6	73310156	T	C	chr6_73310156_T_C	-0.0390156	0.275953	0.0479683	0.27075	0.0123228	0.449564	-0.000441815	0.325045	0.000572312	0.31989	0.900588	0.0294537	-0.0350056	0.124074	0.0431105	0.122095	0.0111055	0.153523	-0.000396531	0.182354	0.000514671	0.179933	-0.00212141	0.61269	0.00255014	0.60412	FALSE
chr6	73326869	C	G	chr6_73326869_C_G	0.012331	0.640378	0.012331	0.652493	0.00916058	0.632967	0.000112083	0.644634	0.000112083	0.658272	0.42865	0.326481	0.00522097	0.478721	0.00522097	0.488069	0.0038837	0.419557	4.68086e-05	0.51253	4.68086e-05	0.523092	0.00317894	0.540047	0.00317894	0.551043	FALSE
chr6	73388965	G	A	chr6_73388965_G_A	-0.0179255	0.582302	0.0179255	0.570744	0.0107513	0.532444	-0.00021663	0.584597	0.00021663	0.5727	0.769822	0.114228	-0.0134352	0.343663	0.0134352	0.335997	0.00824882	0.223349	-0.000161931	0.387855	0.000161931	0.379477	-0.00233419	0.647784	0.00233419	0.636759	FALSE
chr6	73394696	A	C	chr6_73394696_A_C	-0.00959883	0.138233	0.0969652	0.138686	0.0238757	0.161786	0.000104505	0.139419	0.00240022	0.139488	0.970648	0.0012457	-0.00924107	0.0554354	0.0944667	0.0557999	0.0232389	0.0483386	0.000107238	0.0727041	0.00234291	0.0728199	-0.000423964	0.623617	0.00241834	0.62453	FALSE
chr6	73394834	C	G	chr6_73394834_C_G	0.01391	0.558866	0.01899	0.563059	0.0102625	0.562902	0.000139051	0.572716	0.000193692	0.576746	0.98045	0.000562842	0.0137337	0.273837	0.0186776	0.276435	0.0100705	0.174156	0.000137449	0.333213	0.000190621	0.335321	0.000250885	0.902011	0.000412849	0.903448	FALSE
chr6	73394845	T	G	chr6_73394845_T_G	-0.045879	0.304222	0.045879	0.296852	0.057657	0.0250884	-0.00281875	0.126902	0.00281875	0.124494	0.980502	0.000568608	-0.0450226	0.1287	0.0450226	0.125332	0.0565697	0.00646619	-0.00276919	0.0653405	0.00276919	0.0639379	-0.0010353	0.802447	0.0010353	0.791094	FALSE
chr6	73395182	A	G	chr6_73395182_A_G	0.0576762	0.207393	0.0733001	0.210125	0.0262587	0.132598	0.00150748	0.182279	0.00193731	0.18409	0.96578	0.00205114	0.0555319	0.0921057	0.0704936	0.0928488	0.0253625	0.0392332	0.0014519	0.0972179	0.00186351	0.0981065	0.00176414	0.624643	0.0024501	0.632459	FALSE
chr6	73422641	T	C	chr6_73422641_T_C	0.167297	0.0537803	0.167297	0.0552056	0.0179491	0.258348	0.00302956	0.101136	0.00302956	0.103452	0.813245	0.0858873	0.137644	0.0275411	0.137644	0.028156	0.0145503	0.10412	0.00248153	0.0598562	0.00248153	0.0616462	0.0166108	0.137356	0.0166108	0.141912	FALSE
chr6	73450894	G	C	chr6_73450894_G_C	-0.00270233	0.481473	0.0239102	0.482747	0.0134958	0.408741	-2.47653e-05	0.447031	0.000375519	0.448554	0.54538	0.252186	-0.00182275	0.32496	0.0135408	0.325502	0.00743455	0.25161	-2.02547e-05	0.329609	0.000212947	0.33021	-0.000260413	0.414938	0.00543055	0.416382	FALSE
chr6	73451780	A	G	chr6_73451780_A_G	-0.0563375	0.246731	0.0563375	0.239445	0.0572901	0.0256903	-0.00320078	0.106654	0.00320078	0.104412	0.808922	0.0933575	-0.0452617	0.125181	0.0452617	0.121358	0.0464517	0.0109017	-0.00258002	0.0638255	0.00258002	0.0625896	-0.00596408	0.398536	0.00596408	0.388917	FALSE
chr6	73452078	G	T	chr6_73452078_G_T	0.0140466	0.614178	0.0140466	0.626593	0.0105722	0.543208	0.00013782	0.603611	0.00013782	0.616565	0.805612	0.0964077	0.0112445	0.338893	0.0112445	0.345828	0.00851751	0.21293	0.00011029	0.377082	0.00011029	0.385757	0.00159423	0.706249	0.00159423	0.718596	FALSE
chr6	73461137	G	A	chr6_73461137_G_A	-0.0611004	0.237424	0.0611004	0.231159	0.0249368	0.161151	-0.00179792	0.202654	0.00179792	0.198284	0.749967	0.131771	-0.0452881	0.132805	0.0452881	0.12933	0.0182798	0.0766236	-0.00129357	0.129875	0.00129357	0.126665	-0.00886514	0.307453	0.00886514	0.300215	FALSE
chr6	73461661	C	A	chr6_73461661_C_A	-0.0824196	0.157219	0.0824196	0.15215	0.023459	0.163623	-0.00194859	0.148027	0.00194859	0.144507	0.943727	0.0078896	-0.0779062	0.0647854	0.0779062	0.0628409	0.0221541	0.0511791	-0.00184295	0.0792414	0.00184295	0.0771981	-0.00290265	0.578376	0.00290265	0.566766	FALSE
chr6	73461744	C	G	chr6_73461744_C_G	0.128495	0.0851883	0.128495	0.0870452	0.0243337	0.154317	0.00322073	0.10124	0.00322073	0.103008	0.950256	0.00594714	0.122137	0.0339572	0.122137	0.0349981	0.0231378	0.0472385	0.00306384	0.0527678	0.00306384	0.0538989	0.0045858	0.442123	0.0045858	0.452571	FALSE
chr6	73462345	C	A	chr6_73462345_C_A	-0.00245967	0.859683	0.00462184	0.852115	0.00505727	0.926932	-8.18121e-06	0.901446	2.34925e-05	0.893908	0.79312	0.105882	-0.00194759	0.543077	0.00366338	0.537418	0.00401651	0.40915	-6.50127e-06	0.64829	1.86515e-05	0.642615	-0.000236594	0.884487	0.000535116	0.876668	FALSE
chr6	73462346	T	G	chr6_73462346_T_G	0.0190725	0.504887	0.021118	0.513785	0.0144336	0.362097	0.000263457	0.459194	0.000294881	0.467569	0.794714	0.104793	0.0151383	0.272017	0.0167774	0.27662	0.0114916	0.147541	0.000209668	0.282106	0.000234849	0.286947	0.00213094	0.618285	0.00236277	0.626969	FALSE
chr6	73462352	C	A	chr6_73462352_C_A	0.00424175	0.835985	0.00489775	0.843485	0.00550909	0.90465	2.87739e-05	0.866737	3.21622e-05	0.874682	0.790174	0.107834	0.00338497	0.551538	0.00389265	0.55684	0.00435832	0.388296	2.29747e-05	0.639434	2.55969e-05	0.645613	0.00048748	0.864162	0.000595455	0.871107	FALSE
chr6	73471086	A	G	chr6_73471086_A_G	0.0550054	0.226008	0.0550054	0.232256	0.0146207	0.35983	0.000833026	0.252892	0.000833026	0.259136	0.29254	0.444465	0.0157567	0.26231	0.0157567	0.26882	0.00423723	0.39564	0.000236555	0.264352	0.000236555	0.271258	0.014283	0.163979	0.014283	0.169075	FALSE
chr6	73471121	C	T	chr6_73471121_C_T	-0.0703744	0.184668	0.0703744	0.179268	0.0172825	0.275007	-0.00121104	0.202351	0.00121104	0.197463	0.295179	0.441642	-0.0209549	0.230383	0.0209549	0.224504	0.00514569	0.344809	-0.00036334	0.223386	0.00036334	0.217855	-0.018032	0.130813	0.018032	0.126926	FALSE
chr6	73471122	G	A	chr6_73471122_G_A	-0.0700294	0.184226	0.0700294	0.179152	0.0164039	0.300773	-0.00117751	0.210395	0.00117751	0.205205	0.295509	0.441333	-0.0206888	0.231296	0.0206888	0.225524	0.00484698	0.360579	-0.000348555	0.230479	0.000348555	0.224745	-0.018005	0.131044	0.018005	0.127094	FALSE
chr6	73471471	G	A	chr6_73471471_G_A	-0.0156436	0.617228	0.0169705	0.61246	0.0061423	0.837566	-0.000149654	0.698281	0.000156302	0.69453	0.345896	0.39248	-0.00570613	0.527166	0.0061194	0.523432	0.00215104	0.573637	-5.44665e-05	0.606574	5.65398e-05	0.602624	-0.00404116	0.53287	0.0043365	0.527479	FALSE
chr6	73471771	G	A	chr6_73471771_G_A	0.00541738	0.752264	0.00868252	0.753173	0.00504743	0.947378	3.33201e-05	0.826283	4.8665e-05	0.827172	0.293077	0.445165	0.00113143	0.657759	0.00222715	0.657407	0.00145682	0.657025	7.04812e-06	0.735947	1.22006e-05	0.735655	0.00124807	0.662832	0.0021881	0.663429	FALSE
chr6	73471856	G	A	chr6_73471856_G_A	5.84469e-05	0.843021	0.00495075	0.840369	0.00621702	0.833304	-4.22456e-06	0.860103	3.29402e-05	0.857073	0.249524	0.495608	1.70876e-05	0.727108	0.00120856	0.725205	0.00148211	0.654455	-1.24824e-06	0.767683	7.74105e-06	0.765035	-9.52729e-06	0.755194	0.00130841	0.752598	FALSE
chr6	73471899	C	T	chr6_73471899_C_T	-0.0896908	0.138961	0.0896908	0.1348	0.0168395	0.285019	-0.00150351	0.174601	0.00150351	0.170491	0.212276	0.54441	-0.0191647	0.247296	0.0191647	0.241333	0.0036113	0.438932	-0.000323596	0.239253	0.000323596	0.233248	-0.0224288	0.0996029	0.0224288	0.0965571	FALSE
chr6	73472027	G	A	chr6_73472027_G_A	-0.0683094	0.193011	0.0683094	0.187437	0.0185486	0.252342	-0.0013563	0.201522	0.0013563	0.196955	0.178657	0.594743	-0.0125731	0.32662	0.0125731	0.319685	0.00351104	0.451898	-0.000268696	0.287047	0.000268696	0.28002	-0.0167601	0.150173	0.0167601	0.145396	FALSE
chr6	73487825	C	T	chr6_73487825_C_T	-0.0377355	0.3906	0.0377355	0.382285	0.0146615	0.354868	-0.000628201	0.399217	0.000628201	0.391604	0.174387	0.601755	-0.00767022	0.493605	0.00767022	0.484632	0.0025957	0.5287	-0.000127382	0.461942	0.000127382	0.452934	-0.00936374	0.326144	0.00936374	0.31914	FALSE
chr6	73487938	G	A	chr6_73487938_G_A	-0.0321983	0.402688	0.0321983	0.392798	0.0136986	0.406847	-0.000554123	0.395559	0.000554123	0.38563	0.163083	0.619973	-0.00559174	0.496355	0.00559174	0.486824	0.0024596	0.557548	-0.000105434	0.465836	0.000105434	0.456124	-0.00762659	0.330278	0.00762659	0.321908	FALSE
chr6	73503670	T	C	chr6_73503670_T_C	-0.610551	0.0034987	0.610551	0.00345137	0.109221	0.00359992	-0.0688489	0.00321516	0.0688489	0.00317756	0.382322	0.361622	-0.24651	0.0109743	0.24651	0.0107471	0.0427545	0.0139483	-0.0283783	0.00571515	0.0283783	0.00561419	-0.155825	0.00200224	0.155825	0.0019766	TRUE
chr6	73504283	C	T	chr6_73504283_C_T	0.0129961	0.64537	0.0129961	0.656785	0.0100313	0.602099	0.000238141	0.62591	0.000238141	0.636481	0.106196	0.722007	0.00132304	0.717581	0.00132304	0.728729	0.00108824	0.729216	2.48311e-05	0.692651	2.48311e-05	0.703627	0.0030265	0.586464	0.0030265	0.597501	FALSE
chr6	73513854	G	A	chr6_73513854_G_A	-0.00208818	0.863136	0.00440246	0.859491	0.00791097	0.723915	-1.78983e-05	0.85789	3.58549e-05	0.853801	0.0703193	0.798991	-7.46883e-05	0.870762	0.000315966	0.86799	0.000566717	0.823111	-6.49409e-07	0.871925	2.5676e-06	0.868777	-0.000325516	0.832495	0.000814583	0.829197	FALSE
chr6	73515268	T	C	chr6_73515268_T_C	0.171781	0.0494422	0.171781	0.0508265	0.0304098	0.101955	0.00526824	0.061866	0.00526824	0.0633215	0.51741	0.268398	0.089026	0.049154	0.089026	0.0509187	0.0156941	0.0926789	0.00272212	0.0541036	0.00272212	0.0554563	0.041739	0.0357524	0.041739	0.0369685	FALSE
chr6	73515422	T	G	chr6_73515422_T_G	-0.00328086	0.801477	0.00651858	0.794443	0.00771407	0.727828	-1.12176e-05	0.810406	4.7504e-05	0.804838	0.561823	0.241852	-0.00190701	0.550007	0.0037181	0.544369	0.00429275	0.391633	-6.60162e-06	0.601535	2.68992e-05	0.596019	-0.000647856	0.732931	0.00147673	0.726143	FALSE
chr6	73520805	A	G	chr6_73520805_A_G	-0.00796588	0.757945	0.00934077	0.754352	0.0119221	0.481906	-8.51735e-05	0.728093	0.000108207	0.724538	0.966081	0.00229707	-0.00768799	0.450517	0.00901078	0.446856	0.0115207	0.153605	-8.21703e-05	0.465767	0.000104372	0.462938	-0.000244534	0.934968	0.000282643	0.932499	FALSE
chr6	73521136	C	T	chr6_73521136_C_T	0.0498053	0.252753	0.0498053	0.259834	0.0102531	0.562923	0.000529375	0.329625	0.000529375	0.338671	0.961475	0.00291844	0.0478265	0.104666	0.0478265	0.107906	0.00985655	0.179836	0.000507986	0.179085	0.000507986	0.183524	0.00158947	0.698635	0.00158947	0.710447	FALSE
chr6	73521409	G	T	chr6_73521409_G_T	0.0165683	0.402985	0.036392	0.404783	0.0208807	0.199501	0.000417186	0.34923	0.000796902	0.350588	0.927148	0.0135363	0.0161592	0.209603	0.0339882	0.209698	0.0193844	0.0649388	0.000404122	0.20536	0.000745497	0.206132	0.000468425	0.732836	0.00150372	0.736169	FALSE
chr6	73521735	C	G	chr6_73521735_C_G	-0.0436868	0.306013	0.0436868	0.298294	0.0112712	0.503431	-0.000495554	0.363765	0.000495554	0.354476	0.821582	0.0833917	-0.0355129	0.152101	0.0355129	0.148193	0.00926319	0.192945	-0.000403144	0.216694	0.000403144	0.211451	-0.00449847	0.477948	0.00449847	0.467972	FALSE
chr6	73523780	G	T	chr6_73523780_G_T	0.0260128	0.306194	0.0424738	0.308608	0.0196077	0.227833	0.000647885	0.262869	0.000902635	0.263951	0.879023	0.0417401	0.0227288	0.14275	0.0372769	0.143791	0.0172734	0.0809575	0.000569493	0.149192	0.000794631	0.149824	0.00177525	0.583256	0.00278832	0.588101	FALSE
chr6	73523898	C	T	chr6_73523898_C_T	-0.299331	0.0225889	0.299331	0.0218771	0.0411092	0.057792	-0.0146702	0.0317921	0.0146702	0.0312416	0.86771	0.0492606	-0.262884	0.0101405	0.262884	0.0100329	0.0357912	0.0205994	-0.0129515	0.0174615	0.0129515	0.0172595	-0.020498	0.120363	0.020498	0.116853	TRUE
chr6	73523931	G	A	chr6_73523931_G_A	-0.131157	0.0846369	0.131157	0.0823837	0.0153834	0.329019	-0.00212993	0.144903	0.00212993	0.141467	0.860533	0.0544284	-0.113928	0.0390236	0.113928	0.0380843	0.0133079	0.119739	-0.00185923	0.082943	0.00185923	0.0806614	-0.00910174	0.272029	0.00910174	0.264395	FALSE
chr6	73571673	C	T	chr6_73571673_C_T	0.11712	0.117447	0.121535	0.119548	0.0332735	0.0872572	0.00444695	0.101052	0.00453621	0.101889	0.595375	0.223225	0.0704428	0.0867666	0.0729738	0.088351	0.0199136	0.0640993	0.00267629	0.0759205	0.00272746	0.0770527	0.0249377	0.0987172	0.0261222	0.1012	FALSE
chr6	73580568	A	G	chr6_73580568_A_G	0.0245569	0.23282	0.0549914	0.237098	0.0206638	0.204055	0.000504829	0.204643	0.00112689	0.20826	0.742819	0.130799	0.0185897	0.12548	0.0410044	0.127719	0.0152736	0.0962295	0.000377692	0.129871	0.000835833	0.131745	0.00348222	0.297969	0.0078616	0.303646	FALSE
chr6	73580594	C	T	chr6_73580594_C_T	0.172536	0.0488112	0.172536	0.0500874	0.0322646	0.0905506	0.00568999	0.0578678	0.00568999	0.0592718	0.758383	0.120781	0.131431	0.0281865	0.131431	0.0288555	0.0245272	0.0427304	0.00434697	0.0369969	0.00434697	0.0375967	0.0242152	0.0840106	0.0242152	0.0866372	TRUE
chr6	73580786	G	C	chr6_73580786_G_C	0.0684839	0.194664	0.0684839	0.199734	0.0181864	0.249879	0.00121529	0.209631	0.00121529	0.214523	0.696853	0.158754	0.0472625	0.115813	0.0472625	0.119173	0.0127119	0.12707	0.000839092	0.13834	0.000839092	0.141691	0.0121012	0.212162	0.0121012	0.218404	FALSE
chr6	73580883	T	C	chr6_73580883_T_C	-0.00250939	0.882631	0.00388539	0.875082	0.0116139	0.485445	-2.63328e-05	0.831264	4.43549e-05	0.823406	0.633766	0.195722	-0.00169748	0.623743	0.00255095	0.617177	0.00739693	0.247635	-1.80861e-05	0.600858	2.92643e-05	0.594149	-0.000489067	0.853081	0.000714547	0.845497	FALSE
chr6	73585498	C	T	chr6_73585498_C_T	-0.0338225	0.371405	0.0338225	0.362187	0.0106128	0.542598	-0.000371875	0.416926	0.000371875	0.406147	0.476109	0.290725	-0.0163498	0.273688	0.0163498	0.267335	0.00503707	0.34874	-0.000178937	0.322134	0.000178937	0.314477	-0.00836337	0.297018	0.00836337	0.289728	FALSE
chr6	73586593	G	A	chr6_73586593_G_A	-0.0618147	0.232854	0.0618147	0.227732	0.0142138	0.377135	-0.0010388	0.272222	0.0010388	0.265965	0.294966	0.444961	-0.0187625	0.269296	0.0187625	0.263791	0.00421762	0.402015	-0.000314547	0.281183	0.000314547	0.274847	-0.0161948	0.17154	0.0161948	0.167169	FALSE
chr6	73610583	C	T	chr6_73610583_C_T	-0.0354087	0.362228	0.0354087	0.352365	0.0103192	0.558348	-0.000382443	0.413902	0.000382443	0.403328	0.291084	0.447534	-0.0103988	0.357427	0.0103988	0.349364	0.0030507	0.483242	-0.000114408	0.392128	0.000114408	0.383079	-0.00892707	0.279138	0.00892707	0.271115	FALSE
chr6	73610668	T	A	chr6_73610668_T_A	0.0469874	0.290228	0.0480938	0.296385	0.0211171	0.202679	0.00103261	0.271209	0.00106382	0.275527	0.312689	0.425303	0.0156628	0.300783	0.0159285	0.305338	0.00649931	0.281028	0.000345942	0.265642	0.000353439	0.269838	0.012684	0.220595	0.0129603	0.226011	FALSE
chr6	73645229	T	C	chr6_73645229_T_C	0.00214107	0.789561	0.00688687	0.789406	0.00650203	0.834173	1.61687e-05	0.818568	4.52791e-05	0.818802	0.158875	0.626029	0.000171153	0.749063	0.0010276	0.747755	0.00101918	0.729624	1.42588e-06	0.781215	6.63184e-06	0.780326	0.000406498	0.714898	0.00160058	0.714824	FALSE
chr6	73645352	G	A	chr6_73645352_G_A	-0.0675602	0.198266	0.0675602	0.193249	0.014802	0.358778	-0.00107648	0.240224	0.00107648	0.234442	0.219961	0.533921	-0.0156997	0.288979	0.0156997	0.282697	0.0033702	0.45847	-0.000256852	0.289532	0.000256852	0.282986	-0.0177509	0.142408	0.0177509	0.138481	FALSE
chr6	73653177	C	T	chr6_73653177_C_T	-0.00951162	0.731273	0.00951162	0.718343	0.0142654	0.369744	-0.000148887	0.638313	0.000148887	0.625434	0.881681	0.0368458	-0.00847608	0.424516	0.00847608	0.416497	0.0125854	0.13005	-0.000132761	0.406439	0.000132761	0.397595	-0.000550995	0.887514	0.000550995	0.877515	FALSE
chr6	73654114	C	T	chr6_73654114_C_T	-0.106053	0.112798	0.106053	0.109656	0.0258129	0.140055	-0.00291521	0.11524	0.00291521	0.112856	0.960465	0.00316153	-0.101549	0.0454776	0.101549	0.0441825	0.0247931	0.0422962	-0.00279046	0.0603455	0.00279046	0.0590041	-0.00343459	0.542374	0.00343459	0.530577	FALSE
chr6	73654159	T	C	chr6_73654159_T_C	0.184433	0.0438006	0.184433	0.0448972	0.045572	0.0433442	0.00851443	0.0392694	0.00851443	0.0399876	0.960352	0.00319724	0.177059	0.0171971	0.177059	0.0174231	0.0437458	0.0122451	0.00816957	0.0198916	0.00816957	0.0199664	0.00609746	0.358915	0.00609746	0.368113	TRUE
chr6	73654582	C	A	chr6_73654582_C_A	-0.00896836	0.750166	0.00896836	0.737872	0.0101495	0.570524	-8.46004e-05	0.72666	8.46004e-05	0.713387	0.862385	0.0551986	-0.00768543	0.432198	0.00768543	0.423338	0.00875135	0.205431	-7.25319e-05	0.463917	7.25319e-05	0.453592	-0.000654207	0.868565	0.000654207	0.856623	FALSE
chr6	73714005	C	T	chr6_73714005_C_T	-0.228879	0.0314494	0.228879	0.0308949	0.0400736	0.0595401	-0.0094226	0.0384113	0.0094226	0.037771	0.478351	0.292818	-0.11354	0.0392216	0.11354	0.0384396	0.0191141	0.0693337	-0.00461888	0.0379967	0.00461888	0.0374712	-0.0563809	0.0216353	0.0563809	0.0210796	TRUE
chr6	73714271	C	T	chr6_73714271_C_T	-0.0195646	0.554889	0.0195646	0.543428	0.00990772	0.583783	-0.000204195	0.565988	0.000204195	0.553535	0.431188	0.325357	-0.00878246	0.412041	0.00878246	0.403322	0.00428609	0.394517	-9.16152e-05	0.446732	9.16152e-05	0.436483	-0.00492878	0.45689	0.00492878	0.446814	FALSE
chr6	73714293	T	G	chr6_73714293_T_G	0.00262103	0.706647	0.0103297	0.710313	0.00664218	0.822174	1.59254e-05	0.753906	6.89903e-05	0.757869	0.422754	0.331694	0.000881368	0.5307	0.00488065	0.532965	0.00282272	0.502903	4.90112e-06	0.6016	3.24951e-05	0.604885	0.000800292	0.615175	0.00254061	0.619177	FALSE
chr6	73714305	C	T	chr6_73714305_C_T	0.0101454	0.711077	0.0104891	0.719796	0.0296979	0.105337	0.000327518	0.507716	0.000336505	0.515421	0.419363	0.334195	0.0042995	0.57034	0.00447673	0.577128	0.012379	0.132626	0.000139609	0.419671	0.000144243	0.425747	0.00282802	0.617924	0.00286295	0.626342	FALSE
chr6	73714346	G	A	chr6_73714346_G_A	-0.0232454	0.503009	0.0232454	0.492649	0.0127335	0.431151	-0.0003186	0.496942	0.0003186	0.486057	0.395854	0.351807	-0.00864499	0.426019	0.00864499	0.417101	0.00505451	0.350593	-0.000119525	0.423609	0.000119525	0.414892	-0.00596249	0.420687	0.00596249	0.412119	FALSE
chr6	73714632	C	A	chr6_73714632_C_A	-0.0308362	0.443843	0.0308362	0.433638	0.0145867	0.362583	-0.00039846	0.432743	0.00039846	0.422166	0.267182	0.473651	-0.00847916	0.44196	0.00847916	0.433954	0.00376141	0.430104	-0.000105141	0.427855	0.000105141	0.418865	-0.00795529	0.353051	0.00795529	0.344138	FALSE
chr6	73724796	T	C	chr6_73724796_T_C	0.00123154	0.794055	0.0066109	0.794509	0.005077	0.941389	3.22518e-06	0.856634	3.43265e-05	0.856329	0.53893	0.253672	0.000676631	0.565359	0.00354926	0.565114	0.00272248	0.509352	1.92117e-06	0.664898	1.83388e-05	0.66427	0.000301697	0.719897	0.00157518	0.7203	FALSE
chr6	73725092	A	C	chr6_73725092_A_C	-0.0110305	0.566027	0.0197967	0.565823	0.0120016	0.467368	-0.00017352	0.547502	0.000266178	0.547857	0.726314	0.143731	-0.00770483	0.357425	0.0143097	0.355227	0.00873472	0.207812	-0.000121549	0.382065	0.00019219	0.380548	-0.00196103	0.59469	0.00323769	0.591687	FALSE
chr6	73725494	T	G	chr6_73725494_T_G	0.0693624	0.193513	0.0693624	0.199199	0.0153571	0.332778	0.00112406	0.225038	0.00112406	0.230835	0.7578	0.123087	0.052647	0.102895	0.052647	0.106125	0.0117834	0.144983	0.000862316	0.140134	0.000862316	0.1436	0.00931451	0.268635	0.00931451	0.276081	FALSE
chr6	73725495	A	T	chr6_73725495_A_T	0.0143922	0.556358	0.0178832	0.56179	0.00683064	0.803167	0.000113786	0.632905	0.00013277	0.638821	0.750752	0.127927	0.0103992	0.326976	0.0132028	0.330118	0.0051038	0.345002	8.24887e-05	0.427071	9.77378e-05	0.430378	0.00219922	0.602065	0.00263747	0.60629	FALSE
chr6	73733438	C	T	chr6_73733438_C_T	-0.0231814	0.497267	0.0231814	0.486637	0.00643359	0.839232	-0.000144227	0.621208	0.000144227	0.607762	0.589298	0.225567	-0.0133253	0.320952	0.0133253	0.312974	0.00379232	0.426542	-8.30699e-05	0.441175	8.30699e-05	0.430853	-0.00523048	0.437125	0.00523048	0.427164	FALSE
chr6	73733499	C	T	chr6_73733499_C_T	0.0101883	0.689169	0.0101883	0.701309	0.00673391	0.812817	6.46497e-05	0.741972	6.46497e-05	0.755151	0.576599	0.233254	0.0060594	0.451017	0.0060594	0.460039	0.00385607	0.420373	3.82826e-05	0.53423	3.82826e-05	0.545573	0.0022532	0.623165	0.0022532	0.635105	FALSE
chr6	73739166	A	G	chr6_73739166_A_G	0.0117044	0.59945	0.0151733	0.607877	0.00885058	0.653167	0.000123951	0.620149	0.000154977	0.628342	0.597007	0.221177	0.00731657	0.382807	0.00943648	0.387241	0.00533539	0.338291	7.86467e-05	0.440036	9.76074e-05	0.445414	0.00249933	0.555025	0.00314083	0.562828	FALSE
chr6	73739550	A	T	chr6_73739550_A_T	0.00248134	0.797279	0.006391	0.8006	0.00857386	0.671711	2.95268e-05	0.769788	6.10051e-05	0.773528	0.608965	0.215148	0.00141842	0.550721	0.00381348	0.553238	0.0051981	0.34234	1.72027e-05	0.573371	3.64735e-05	0.57706	0.00061451	0.73963	0.00137669	0.743217	FALSE
chr6	73747161	T	C	chr6_73747161_T_C	0.0378001	0.324617	0.0378001	0.333519	0.0119092	0.472084	0.000467264	0.353199	0.000467264	0.362902	0.2883	0.450383	0.0112481	0.330492	0.0112481	0.337545	0.00349673	0.448239	0.000141955	0.344597	0.000141955	0.352837	0.00967655	0.246366	0.00967655	0.253499	FALSE
chr6	73747349	T	A	chr6_73747349_T_A	0.0121322	0.586093	0.0156705	0.593658	0.00945963	0.611003	0.000110276	0.594064	0.000148909	0.60196	0.33941	0.399143	0.00364875	0.480254	0.00508213	0.485773	0.00324318	0.471306	3.32396e-05	0.506842	4.88898e-05	0.512823	0.00315671	0.471527	0.00414755	0.477947	FALSE
chr6	73874341	T	C	chr6_73874341_T_C	-0.0881548	0.159802	0.0881548	0.155028	0.0141051	0.382092	-0.00149712	0.218922	0.00149712	0.213363	0.727534	0.145103	-0.0627769	0.0914989	0.0627769	0.0888022	0.0101403	0.17718	-0.00105363	0.141169	0.00105363	0.137574	-0.0141607	0.201279	0.0141607	0.195524	FALSE
chr6	75205640	C	T	chr6_75205640_C_T	0.00928297	0.714194	0.00947438	0.723726	0.0166864	0.29668	0.000145349	0.624651	0.00015001	0.633813	0.810374	0.0897714	0.00763739	0.433344	0.00778056	0.439683	0.0133672	0.119899	0.000119327	0.402041	0.000122814	0.40847	0.000890801	0.80731	0.000919383	0.816149	FALSE
chr6	75207377	A	G	chr6_75207377_A_G	-0.352369	0.0136911	0.352369	0.0133116	0.063806	0.0189952	-0.0227975	0.0145196	0.0227975	0.0141126	0.748251	0.1341	-0.264175	0.00882992	0.264175	0.00860013	0.0475546	0.0101099	-0.0170142	0.00971791	0.0170142	0.00948028	-0.0554377	0.0234127	0.0554377	0.0227325	TRUE
chr6	75207449	C	A	chr6_75207449_C_A	-0.0732481	0.173921	0.0732481	0.169364	0.0222725	0.186742	-0.00170961	0.165274	0.00170961	0.161794	0.751767	0.132033	-0.0550119	0.0943317	0.0550119	0.091771	0.0167198	0.0854201	-0.00128259	0.104236	0.00128259	0.101924	-0.0104133	0.24119	0.0104133	0.234661	FALSE
chr6	75207770	A	G	chr6_75207770_A_G	-0.117924	0.101271	0.117924	0.0985109	0.024475	0.160565	-0.00326402	0.113904	0.00326402	0.111502	0.734287	0.143745	-0.0864714	0.0579527	0.0864714	0.0564876	0.0179533	0.0776803	-0.00239365	0.0737695	0.00239365	0.0719356	-0.0180733	0.139018	0.0180733	0.134847	FALSE
chr6	75207834	A	G	chr6_75207834_A_G	-0.0293943	0.358614	0.0373568	0.352839	0.0131147	0.420988	-0.000541958	0.366156	0.000597055	0.36086	0.725506	0.149129	-0.0214284	0.199142	0.0271749	0.195889	0.00953661	0.195066	-0.000394789	0.236876	0.000434551	0.233871	-0.00441907	0.409716	0.00561951	0.40375	FALSE
chr6	75208182	G	C	chr6_75208182_G_C	-0.0669451	0.205115	0.0669451	0.199492	0.0130288	0.418131	-0.000884655	0.263529	0.000884655	0.257313	0.667112	0.18288	-0.0448931	0.125283	0.0448931	0.121795	0.00872444	0.206175	-0.000595733	0.177294	0.000595733	0.172844	-0.0128253	0.206065	0.0128253	0.199767	FALSE
chr6	75208198	G	C	chr6_75208198_G_C	-0.088222	0.146033	0.088222	0.141364	0.0124402	0.445464	-0.00113197	0.221459	0.00113197	0.216382	0.668714	0.181958	-0.0591208	0.0909078	0.0591208	0.0880954	0.0083434	0.216745	-0.000761291	0.148843	0.000761291	0.145328	-0.0168919	0.148237	0.0168919	0.143958	FALSE
chr6	75208200	G	C	chr6_75208200_G_C	-0.0833326	0.156235	0.0833326	0.151341	0.012388	0.447961	-0.00106606	0.230544	0.00106606	0.225257	0.668792	0.181881	-0.0559346	0.0967039	0.0559346	0.0936258	0.00829995	0.2181	-0.000717356	0.154929	0.000717356	0.151288	-0.0159074	0.158954	0.0159074	0.154181	FALSE
chr6	75208943	T	C	chr6_75208943_T_C	0.00464852	0.677433	0.0111731	0.680938	0.00569504	0.897673	2.93069e-05	0.758294	6.47335e-05	0.762226	0.855542	0.0584829	0.00370284	0.37663	0.00936669	0.378319	0.00486443	0.358018	2.33739e-05	0.496123	5.41243e-05	0.498563	0.000485892	0.808734	0.000943201	0.812211	FALSE
chr6	75209184	G	A	chr6_75209184_G_A	0.184151	0.046913	0.184151	0.0481742	0.0385818	0.0631373	0.00739567	0.0486039	0.00739567	0.0495082	0.891964	0.0339501	0.165174	0.0206214	0.165174	0.0211736	0.0345064	0.0212978	0.00665104	0.0264206	0.00665104	0.026867	0.0107658	0.223568	0.0107658	0.230349	TRUE
chr6	75209277	G	A	chr6_75209277_G_A	-0.00333159	0.849792	0.00462418	0.845045	0.00909324	0.638479	-2.66743e-05	0.855594	3.74367e-05	0.850632	0.874838	0.0457911	-0.00291096	0.583819	0.00406544	0.580618	0.00796357	0.230266	-2.33198e-05	0.624878	3.29271e-05	0.621651	-0.000257237	0.923875	0.000339807	0.920926	FALSE
chr6	75243504	A	T	chr6_75243504_A_T	0.0274978	0.445711	0.0274978	0.45593	0.0135748	0.397786	0.000435377	0.415862	0.000435377	0.425978	0.914924	0.0187258	0.0251369	0.211923	0.0251369	0.21753	0.0124247	0.13349	0.000398663	0.23882	0.000398663	0.244723	0.00120838	0.759496	0.00120838	0.771346	FALSE
chr6	75267122	G	A	chr6_75267122_G_A	0.0133274	0.651079	0.0134441	0.660783	0.00680006	0.813726	9.82034e-05	0.711579	9.88304e-05	0.722387	0.580101	0.231043	0.00718762	0.466183	0.00725383	0.472732	0.00393875	0.413517	5.26444e-05	0.544722	5.30002e-05	0.552724	0.00301856	0.589281	0.00303762	0.597322	FALSE
chr6	75267875	T	A	chr6_75267875_T_A	-0.0180589	0.5756	0.0195216	0.56836	0.00934524	0.619797	-0.000238347	0.602624	0.000250595	0.595512	0.32173	0.415365	-0.00580829	0.50222	0.00621174	0.496657	0.00292708	0.494532	-7.50585e-05	0.531377	7.84366e-05	0.525292	-0.00459533	0.484859	0.00494149	0.477663	FALSE
chr6	75268417	G	C	chr6_75268417_G_C	0.062295	0.205663	0.062295	0.211546	0.0198775	0.226896	0.00134911	0.197134	0.00134911	0.201973	0.14326	0.65404	0.00820139	0.380587	0.00820139	0.388821	0.00263225	0.517641	0.00016698	0.316456	0.00016698	0.324438	0.0144291	0.165214	0.0144291	0.17045	FALSE
chr6	75268493	A	C	chr6_75268493_A_C	-0.00424188	0.684176	0.0116508	0.684428	0.00993118	0.583055	-4.90656e-05	0.675619	0.000120283	0.676916	0.125393	0.68675	-0.000533529	0.725541	0.00121679	0.727794	0.00121776	0.697754	-5.47799e-06	0.716028	1.22391e-05	0.717784	-0.00106706	0.622489	0.00255649	0.623062	FALSE
chr6	75269207	T	C	chr6_75269207_T_C	0.00659495	0.604815	0.0141302	0.611635	0.00846053	0.683185	6.21241e-05	0.625298	0.000118811	0.63309	0.137828	0.663284	0.000697841	0.632727	0.00218868	0.638732	0.0011545	0.70939	6.99459e-06	0.652474	1.821e-05	0.658744	0.00130841	0.523131	0.00341077	0.529053	FALSE
chr6	75284435	A	G	chr6_75284435_A_G	-0.0134438	0.600811	0.0164261	0.593176	0.00649594	0.815952	-5.67967e-05	0.734265	7.90785e-05	0.726111	0.922481	0.0169954	-0.0124215	0.319714	0.0151979	0.315718	0.0059765	0.308924	-5.24129e-05	0.465681	7.31565e-05	0.459753	-0.000603395	0.847017	0.000739953	0.840975	FALSE
chr6	75297747	G	T	chr6_75297747_G_T	0.00055347	0.688072	0.0104085	0.690291	0.00577737	0.893264	7.25411e-06	0.761795	5.92725e-05	0.764436	0.345728	0.393293	-0.000250563	0.536516	0.00369323	0.537613	0.00197689	0.586665	-4.82567e-08	0.623755	2.08328e-05	0.625773	0.000144497	0.597195	0.0025549	0.599116	FALSE
chr6	75306467	C	T	chr6_75306467_C_T	-0.0256459	0.457376	0.0256459	0.446494	0.0131979	0.409771	-0.000350886	0.435821	0.000350886	0.425048	0.495849	0.280971	-0.0127515	0.32756	0.0127515	0.319887	0.00654477	0.280422	-0.00017435	0.334096	0.00017435	0.326182	-0.00610858	0.383749	0.00610858	0.374161	FALSE
chr6	75306489	G	T	chr6_75306489_G_T	0.0136362	0.626064	0.0139278	0.633643	0.00910058	0.637841	0.000165301	0.629221	0.000166891	0.637513	0.491422	0.283895	0.00645142	0.467673	0.00659717	0.474046	0.00429542	0.392349	7.39746e-05	0.498377	7.47692e-05	0.504873	0.00340283	0.549631	0.00349493	0.55633	FALSE
chr6	75309291	G	T	chr6_75309291_G_T	-0.0708121	0.183217	0.0708121	0.178304	0.0169287	0.281283	-0.00120998	0.204848	0.00120998	0.200111	0.466146	0.301465	-0.03273	0.15948	0.03273	0.155543	0.0079256	0.230669	-0.000560954	0.173869	0.000560954	0.169779	-0.0178541	0.134179	0.0178541	0.130057	FALSE
chr6	75526345	C	T	chr6_75526345_C_T	-0.00875881	0.71156	0.0105082	0.702986	0.0134624	0.400335	-0.000136335	0.624726	0.000157718	0.616355	0.34979	0.389735	-0.00290601	0.578626	0.00353111	0.571947	0.00458861	0.375087	-4.35362e-05	0.536737	5.11766e-05	0.52959	-0.00220557	0.601819	0.00278673	0.594018	FALSE
chr6	75526605	A	G	chr6_75526605_A_G	0.0696637	0.180169	0.0696637	0.185453	0.0208646	0.204674	0.0014519	0.174659	0.0014519	0.179033	0.469314	0.297212	0.0336865	0.153306	0.0336865	0.157636	0.00966476	0.184749	0.000691255	0.150481	0.000691255	0.154139	0.0168522	0.136321	0.0168522	0.140499	FALSE
chr6	75526673	C	T	chr6_75526673_C_T	-0.27257	0.029352	0.27257	0.0283426	0.0433528	0.0517715	-0.0149189	0.0343265	0.0149189	0.0336296	0.475601	0.29291	-0.14418	0.0360372	0.14418	0.034944	0.0218402	0.0612222	-0.0083828	0.0348415	0.0083828	0.0337564	-0.0654191	0.0203351	0.0654191	0.0194393	TRUE
chr6	75562920	G	C	chr6_75562920_G_C	0.0573923	0.236274	0.0573923	0.243124	0.022793	0.190745	0.00165422	0.2064	0.00165422	0.211635	0.310434	0.426141	0.0187305	0.260286	0.0187305	0.266351	0.0072696	0.259492	0.000556329	0.216308	0.000556329	0.221021	0.0150658	0.17723	0.0150658	0.182853	FALSE
chr6	75563117	C	T	chr6_75563117_C_T	-0.0361163	0.351388	0.0361163	0.342105	0.0129037	0.422705	-0.00045825	0.366736	0.00045825	0.35699	0.3601	0.379159	-0.0133102	0.308999	0.0133102	0.301996	0.00461183	0.372288	-0.000167815	0.324407	0.000167815	0.316542	-0.00932404	0.26799	0.00932404	0.260766	FALSE
chr6	75563273	C	A	chr6_75563273_C_A	-0.121008	0.0933803	0.121008	0.0906323	0.0304598	0.101298	-0.00383611	0.0888291	0.00383611	0.0869174	0.398623	0.347689	-0.0490314	0.110719	0.0490314	0.107437	0.0122291	0.135185	-0.00156318	0.0920464	0.00156318	0.0897824	-0.0309875	0.0636864	0.0309875	0.061722	FALSE
chr6	75579743	G	A	chr6_75579743_G_A	-0.00629263	0.619405	0.0154706	0.619004	0.00942187	0.616589	-7.98999e-05	0.630988	0.000151044	0.630819	0.358875	0.380682	-0.00154935	0.49967	0.00529824	0.500247	0.00333684	0.45857	-2.23618e-05	0.526001	5.11576e-05	0.526735	-0.00153548	0.51763	0.00394906	0.517791	FALSE
chr6	75579837	G	A	chr6_75579837_G_A	-0.0444017	0.323951	0.0444017	0.315307	0.0145338	0.364334	-0.000769271	0.326593	0.000769271	0.318741	0.39087	0.353798	-0.0168695	0.285885	0.0168695	0.278706	0.00562405	0.321112	-0.000292776	0.289078	0.000292776	0.281779	-0.0113772	0.24359	0.0113772	0.236639	FALSE
chr6	75580363	A	C	chr6_75580363_A_C	0.0414959	0.308203	0.0414959	0.316994	0.0171882	0.280028	0.000764111	0.282324	0.000764111	0.289601	0.354485	0.385536	0.0142028	0.290253	0.0142028	0.297471	0.00594514	0.30367	0.000257629	0.265711	0.000257629	0.27243	0.0106023	0.233195	0.0106023	0.240406	FALSE
chr6	75580371	G	A	chr6_75580371_G_A	-0.0541314	0.265548	0.0541314	0.258373	0.0183029	0.269047	-0.00117443	0.257308	0.00117443	0.250987	0.338451	0.399958	-0.017603	0.272971	0.017603	0.266379	0.00596357	0.306824	-0.000372661	0.254508	0.000372661	0.248045	-0.0140766	0.195041	0.0140766	0.189346	FALSE
chr6	75580587	G	T	chr6_75580587_G_T	0.0155114	0.608964	0.0155114	0.620434	0.0128634	0.425644	0.000198877	0.56413	0.000198877	0.577125	0.177347	0.595279	0.00322493	0.606818	0.00322493	0.617296	0.00228545	0.554104	4.10421e-05	0.57397	4.10421e-05	0.585442	0.00371088	0.530696	0.00371088	0.541164	FALSE
chr6	75601762	C	T	chr6_75601762_C_T	0.0441501	0.310881	0.0441501	0.318587	0.0131864	0.410842	0.000628669	0.345377	0.000628669	0.35348	0.836953	0.0739461	0.0368233	0.165229	0.0368233	0.169241	0.0110087	0.156162	0.000523464	0.213905	0.000523464	0.218893	0.00387919	0.495553	0.00387919	0.506483	FALSE
chr6	75602002	C	T	chr6_75602002_C_T	-0.0509626	0.258596	0.0509626	0.251523	0.0132035	0.412521	-0.00067038	0.295973	0.00067038	0.288315	0.887238	0.0383258	-0.0452061	0.116538	0.0452061	0.113348	0.0117187	0.142581	-0.000594913	0.166497	0.000594913	0.162461	-0.00308208	0.564459	0.00308208	0.552587	FALSE
chr6	75612584	C	G	chr6_75612584_C_G	0.0018134	0.534547	0.0198028	0.536252	0.0106783	0.541067	5.36841e-05	0.528143	0.000247228	0.529598	0.329295	0.410706	-0.000192131	0.459584	0.00610199	0.460259	0.00341257	0.453835	6.3331e-06	0.468428	7.34472e-05	0.469149	0.000612922	0.433438	0.00504946	0.435434	FALSE
chr6	75613459	T	C	chr6_75613459_T_C	-0.000391751	0.761634	0.0078399	0.763197	0.0100872	0.574742	2.49708e-05	0.726032	9.24503e-05	0.727911	0.229369	0.521852	-0.00057815	0.691383	0.00164363	0.692543	0.00215885	0.569863	-1.13303e-06	0.682873	1.73424e-05	0.684726	-0.000230243	0.682918	0.00190069	0.68372	FALSE
chr6	75618879	T	C	chr6_75618879_T_C	0.0391303	0.256506	0.0497097	0.260855	0.0152842	0.3312	0.000549541	0.271867	0.000744146	0.276003	0.122095	0.693879	0.00591499	0.438835	0.00657368	0.445158	0.00182416	0.607395	8.53272e-05	0.40318	9.74435e-05	0.409273	0.00975277	0.212466	0.0117408	0.216726	FALSE
chr6	75620635	G	T	chr6_75620635_G_T	0.00534777	0.716348	0.00903923	0.724339	0.0110331	0.516105	6.57116e-05	0.691972	9.46805e-05	0.700328	0.282644	0.459387	0.0011312	0.637055	0.00211352	0.643576	0.00307499	0.486177	1.30923e-05	0.62781	2.0801e-05	0.634697	0.00130206	0.631319	0.00227067	0.639136	FALSE
chr6	75620718	G	C	chr6_75620718_G_C	-0.0114554	0.540177	0.0195432	0.536495	0.00838792	0.687912	-0.000119714	0.586935	0.000178678	0.583121	0.310717	0.429101	-0.00451104	0.457501	0.00699303	0.454485	0.00269701	0.521199	-4.79219e-05	0.507253	6.59336e-05	0.503868	-0.00290265	0.441866	0.00502723	0.438732	FALSE
chr6	75688125	G	T	chr6_75688125_G_T	0.0594704	0.240908	0.0594704	0.247746	0.0116046	0.487009	0.000765051	0.312678	0.000765051	0.320487	0.805037	0.0958732	0.0478846	0.124976	0.0478846	0.128453	0.00934707	0.190564	0.000615153	0.189703	0.000615153	0.194901	0.00669292	0.373588	0.00669292	0.383235	FALSE
chr6	75689423	A	C	chr6_75689423_A_C	0.0100251	0.483693	0.0228434	0.487279	0.0208458	0.20536	0.000310852	0.357052	0.000523818	0.358987	0.0520412	0.843062	0.00092099	0.719342	0.00146248	0.72179	0.00118986	0.712507	2.74263e-05	0.602494	3.65577e-05	0.606003	0.00203408	0.487254	0.00415549	0.490619	FALSE
chr6	75689448	A	G	chr6_75689448_A_G	0.00214495	0.509063	0.0209296	0.50738	0.00876068	0.658885	1.37955e-05	0.553247	0.000194176	0.5517	0.0553678	0.834643	0.000104957	0.733373	0.00116996	0.731254	0.000471594	0.845272	9.21288e-09	0.734412	1.0452e-05	0.732373	0.000435079	0.50194	0.00389031	0.500694	FALSE
chr6	75689823	G	T	chr6_75689823_G_T	-0.0310522	0.408928	0.0310522	0.399367	0.0104606	0.552407	-0.000336296	0.450249	0.000336296	0.439465	0.0852549	0.767927	-0.0029414	0.618817	0.0029414	0.608983	0.000861734	0.763531	-3.10252e-05	0.615727	3.10252e-05	0.604497	-0.00629277	0.384171	0.00629277	0.374869	FALSE
chr6	75704434	A	G	chr6_75704434_A_G	-0.00700358	0.573692	0.0181818	0.574162	0.00902894	0.641616	-4.78139e-05	0.614855	0.000156898	0.616809	0.169319	0.609549	-0.00158748	0.608434	0.00316719	0.609082	0.00151225	0.651522	-1.1734e-05	0.631842	2.7049e-05	0.632809	-0.00172761	0.495138	0.0043762	0.495918	FALSE
chr6	75704543	G	A	chr6_75704543_G_A	-0.0452511	0.29212	0.0452511	0.284736	0.0125892	0.439996	-0.000591398	0.329047	0.000591398	0.320432	0.187635	0.580373	-0.00858208	0.396238	0.00858208	0.388479	0.00234361	0.548939	-0.000110798	0.394768	0.000110798	0.386242	-0.0112533	0.22753	0.0112533	0.22158	FALSE
chr6	75718601	C	T	chr6_75718601_C_T	0.00991181	0.672974	0.0115302	0.681556	0.00897358	0.64562	7.82249e-05	0.680477	9.70018e-05	0.689772	0.0255839	0.909707	0.000290867	0.862007	0.000331289	0.870055	0.000225099	0.911997	2.27025e-06	0.859222	2.73925e-06	0.867348	0.00133223	0.718539	0.00155771	0.727464	FALSE
chr6	75718779	T	C	chr6_75718779_T_C	0.0439462	0.311566	0.0439462	0.320112	0.0172796	0.291273	0.000939591	0.288457	0.000939591	0.294994	0.0441399	0.860714	0.00210132	0.649985	0.00210132	0.6598	0.000787969	0.78039	4.54786e-05	0.559938	4.54786e-05	0.57028	0.00715182	0.343658	0.00715182	0.351975	FALSE
chr6	75748661	C	T	chr6_75748661_C_T	-0.0538691	0.251136	0.0538691	0.244503	0.0115685	0.487511	-0.0006509	0.313875	0.0006509	0.305969	0.688545	0.170817	-0.0372943	0.145081	0.0372943	0.141388	0.00797579	0.229359	-0.000451076	0.204395	0.000451076	0.199791	-0.00954317	0.264875	0.00954317	0.257528	FALSE
chr6	75748709	C	T	chr6_75748709_C_T	-0.0251164	0.468194	0.0251164	0.456822	0.0225449	0.178325	-0.000526258	0.344803	0.000526258	0.335847	0.724304	0.149827	-0.0180718	0.260737	0.0180718	0.254515	0.0163276	0.0878702	-0.000378229	0.219181	0.000378229	0.213382	-0.00414596	0.490472	0.00414596	0.47942	FALSE
chr6	75748908	T	C	chr6_75748908_T_C	-0.0117872	0.682342	0.0117872	0.670309	0.00982828	0.589084	-0.00010272	0.678911	0.00010272	0.664991	0.809429	0.0939974	-0.00946308	0.383734	0.00946308	0.375782	0.00797449	0.229944	-8.27363e-05	0.432013	8.27363e-05	0.422356	-0.00126395	0.77565	0.00126395	0.763322	FALSE
chr6	75749169	T	C	chr6_75749169_T_C	-0.0198342	0.232384	0.0596905	0.232718	0.0182695	0.250851	-0.000336757	0.228769	0.00108351	0.230318	0.843174	0.0700177	-0.0161396	0.113088	0.050032	0.113154	0.0154405	0.0954356	-0.000275836	0.133742	0.000911373	0.13433	-0.0020436	0.432385	0.0052416	0.431927	FALSE
chr6	75749789	G	A	chr6_75749789_G_A	0.0132445	0.57143	0.0175658	0.57924	0.0105887	0.54158	0.000171062	0.562546	0.000221831	0.56931	0.626586	0.205518	0.00854474	0.368898	0.0113332	0.374519	0.00670882	0.274787	0.000111142	0.397316	0.000143903	0.402837	0.00248027	0.540123	0.00339807	0.547303	FALSE
chr6	75893278	G	A	chr6_75893278_G_A	-0.00094781	0.767628	0.00784365	0.769445	0.00614619	0.86231	-5.66905e-06	0.816198	4.74782e-05	0.817494	0.483993	0.289867	-0.000895083	0.549883	0.00403835	0.551176	0.00290169	0.493466	-5.55785e-06	0.63246	2.42751e-05	0.633688	-7.93941e-05	0.687977	0.00183877	0.689431	FALSE
chr6	75893748	A	G	chr6_75893748_A_G	0.00397572	0.81494	0.00595407	0.819192	0.0089966	0.644295	3.8757e-05	0.793471	5.78776e-05	0.797514	0.557478	0.245074	0.00207192	0.583166	0.003208	0.586126	0.00497749	0.351559	1.97385e-05	0.598939	3.07443e-05	0.602025	0.000900329	0.744119	0.0014021	0.747808	FALSE
chr6	75894135	A	G	chr6_75894135_A_G	0.00481058	0.83357	0.00481058	0.84545	0.00858168	0.673446	4.17117e-05	0.812538	4.17117e-05	0.824924	0.271826	0.467205	0.00131454	0.69523	0.00131454	0.705483	0.00234453	0.546013	1.14468e-05	0.699229	1.14468e-05	0.709838	0.00118615	0.756443	0.00118615	0.76799	FALSE
chr6	77463275	G	A	chr6_77463275_G_A	-0.0140554	0.270995	0.0517778	0.270299	0.0162767	0.328961	-0.000705598	0.286183	0.00105911	0.286043	0.81643	0.0871878	-0.0102756	0.139666	0.0423167	0.139014	0.0131366	0.131605	-0.000557217	0.174358	0.000856922	0.173771	-0.00202455	0.440954	0.00508916	0.44001	FALSE
chr6	77466125	C	T	chr6_77466125_C_T	0.0770105	0.182269	0.0770105	0.186646	0.0161988	0.313949	0.00123708	0.242503	0.00123708	0.247754	0.78791	0.106864	0.0616357	0.0995219	0.0616357	0.102144	0.0128078	0.130144	0.00100111	0.149073	0.00100111	0.152344	0.00877146	0.297616	0.00877146	0.305153	FALSE
chr6	77466292	G	A	chr6_77466292_G_A	0.0150249	0.593898	0.0150249	0.605516	0.00601198	0.856732	0.000101679	0.677817	0.000101679	0.690829	0.81693	0.0871611	0.0123035	0.321248	0.0123035	0.328867	0.00489188	0.360457	8.26195e-05	0.439675	8.26195e-05	0.449181	0.00143862	0.723174	0.00143862	0.735097	FALSE
chr6	77466821	G	A	chr6_77466821_G_A	-0.0463494	0.298165	0.0463494	0.290371	0.0251883	0.151915	-0.00118548	0.223358	0.00118548	0.21797	0.760414	0.126229	-0.0351703	0.159399	0.0351703	0.155314	0.0191203	0.0694805	-0.00089762	0.139941	0.00089762	0.136467	-0.00604189	0.389423	0.00604189	0.380197	FALSE
chr6	77466838	C	G	chr6_77466838_C_G	-0.00840289	0.568832	0.0187277	0.562987	0.010104	0.571287	-7.07118e-05	0.581948	0.000218782	0.576697	0.755793	0.129394	-0.00691651	0.34227	0.0143337	0.338063	0.00762677	0.241927	-6.08107e-05	0.39294	0.000167181	0.387845	-0.000627213	0.647029	0.00230719	0.641668	FALSE
chr6	77467153	G	A	chr6_77467153_G_A	0.037316	0.328298	0.037316	0.337277	0.0227519	0.177666	0.00089251	0.246755	0.00089251	0.25298	0.540057	0.255609	0.0199708	0.225484	0.0199708	0.23124	0.0123026	0.135075	0.000478275	0.186995	0.000478275	0.191251	0.00890801	0.266095	0.00890801	0.273346	FALSE
chr6	77474658	G	T	chr6_77474658_G_T	-0.0525501	0.255419	0.0525501	0.248105	0.0204991	0.206319	-0.00109157	0.225829	0.00109157	0.220316	0.809619	0.0939764	-0.0429819	0.127218	0.0429819	0.12387	0.0166206	0.0845903	-0.000895344	0.134791	0.000895344	0.131523	-0.00512409	0.425453	0.00512409	0.414938	FALSE
chr6	78130958	T	G	chr6_78130958_T_G	0.00177223	0.828915	0.00508216	0.831547	0.005629	0.907899	9.52157e-06	0.869727	2.78134e-05	0.872866	0.0449021	0.858904	5.09666e-05	0.920709	0.000119357	0.923721	0.000274211	0.902532	2.57078e-07	0.934735	6.60675e-07	0.937601	0.000246122	0.875702	0.000525589	0.878849	FALSE
chr6	78867927	A	C	chr6_78867927_A_C	-0.476223	0.00690716	0.476223	0.00674435	0.0790748	0.0104569	-0.0393255	0.00767198	0.0393255	0.00757738	0.89198	0.0348751	-0.424239	0.00311164	0.424239	0.00296299	0.0704239	0.00320879	-0.0349903	0.00404558	0.0349903	0.00393143	-0.0308033	0.0661489	0.0308033	0.064271	TRUE
chr6	78868079	C	T	chr6_78868079_C_T	-0.00369911	0.741662	0.00878979	0.737283	0.00539411	0.892728	-2.5271e-05	0.813575	4.80703e-05	0.809121	0.825601	0.0817579	-0.00309769	0.427842	0.00730599	0.425151	0.00446335	0.384695	-2.11827e-05	0.551721	4.00141e-05	0.548299	-0.000393795	0.829224	0.000819347	0.825509	FALSE
chr6	78910559	A	G	chr6_78910559_A_G	0.00262348	0.621771	0.014187	0.623235	0.00972113	0.597636	3.7723e-05	0.618332	0.000141783	0.621938	0.827008	0.0809648	0.00239606	0.356466	0.0115211	0.358154	0.00803898	0.226237	3.32486e-05	0.401538	0.000115329	0.403739	6.98668e-05	0.751299	0.00134335	0.752403	FALSE
chr6	78910990	G	C	chr6_78910990_G_C	0.0107734	0.636445	0.0137259	0.644841	0.0072437	0.767826	7.79532e-05	0.686024	0.000109029	0.694179	0.824463	0.0837291	0.00887646	0.377604	0.0112535	0.382329	0.00594372	0.306922	6.40868e-05	0.465258	8.91062e-05	0.470702	0.00104959	0.761322	0.00128142	0.768446	FALSE
chr6	78927046	T	C	chr6_78927046_T_C	0.0128496	0.529206	0.0203155	0.533522	0.022215	0.196639	0.00047255	0.389425	0.000547486	0.392833	0.0103673	0.955954	4.29975e-05	0.898824	0.000214375	0.902321	0.000189832	0.923862	3.44701e-06	0.832364	5.08221e-06	0.835682	0.000260413	0.765374	0.0012322	0.76871	FALSE
chr6	78932864	T	C	chr6_78932864_T_C	0.0134937	0.365734	0.0361569	0.369531	0.0092834	0.626582	0.000110497	0.443104	0.000349533	0.447213	0.137361	0.664131	0.00186672	0.51076	0.00475548	0.513866	0.00126294	0.68726	1.53139e-05	0.532851	4.57048e-05	0.536443	0.00312177	0.306057	0.00834273	0.309922	FALSE
chr6	78932994	G	C	chr6_78932994_G_C	-0.000280854	0.870977	0.00409314	0.867924	0.00507766	0.934306	-3.31317e-06	0.913556	2.0248e-05	0.909873	0.138632	0.66219	-4.16305e-05	0.811313	0.000556156	0.808293	0.000704992	0.792745	-4.97706e-07	0.857299	2.75321e-06	0.854337	-7.46304e-05	0.81872	0.00088445	0.815331	FALSE
chr6	79043075	T	C	chr6_79043075_T_C	-0.000763859	0.857942	0.00441915	0.856264	0.00633335	0.846306	-3.88129e-06	0.880331	2.66438e-05	0.878852	0.182797	0.588394	-0.000288168	0.770223	0.000844455	0.768937	0.00115718	0.70894	-1.40708e-06	0.805375	5.1258e-06	0.803746	-0.000282643	0.782048	0.00109564	0.780267	FALSE
chr6	79046484	A	G	chr6_79046484_A_G	0.0063664	0.705435	0.0115883	0.707477	0.00696116	0.795147	7.18188e-05	0.748497	0.000103416	0.750287	0.130267	0.676308	0.000729994	0.736377	0.00152174	0.736047	0.000910278	0.751243	8.85659e-06	0.760343	1.35991e-05	0.760394	0.00135129	0.636724	0.00258666	0.638746	FALSE
chr6	79076922	A	G	chr6_79076922_A_G	-0.00899086	0.64104	0.0134103	0.633473	0.00812661	0.705546	-6.89468e-05	0.665417	0.000110041	0.657687	0.810048	0.0855087	-0.00767375	0.350492	0.0109705	0.345182	0.00651427	0.281547	-5.85137e-05	0.425097	8.91682e-05	0.418814	-0.000619274	0.763651	0.00126395	0.756926	FALSE
chr6	79076928	A	C	chr6_79076928_A_C	-0.0324137	0.388722	0.0324137	0.379058	0.0101012	0.572216	-0.000333551	0.441702	0.000333551	0.430442	0.810599	0.0847944	-0.0265548	0.194854	0.0265548	0.190231	0.00813588	0.223907	-0.000272131	0.265346	0.000272131	0.258824	-0.00312813	0.560666	0.00312813	0.549096	FALSE
chr6	79077938	G	A	chr6_79077938_G_A	0.0291393	0.433634	0.0303102	0.441702	0.0103635	0.55533	0.000398164	0.475776	0.000407103	0.483599	0.905175	0.0262363	0.0262234	0.219243	0.0272602	0.223697	0.0093719	0.196315	0.000357503	0.286592	0.000365418	0.291862	0.0016117	0.712755	0.00169109	0.721225	FALSE
chr6	79234069	G	A	chr6_79234069_G_A	0.0198135	0.503273	0.0217309	0.508819	0.0107356	0.533207	0.0002428	0.521609	0.000262997	0.526628	0.888535	0.0373215	0.0175099	0.275842	0.0192101	0.278284	0.00951775	0.189314	0.000214753	0.328068	0.000232612	0.330944	0.00130841	0.732948	0.00144815	0.736876	FALSE
chr6	79234638	T	G	chr6_79234638_T_G	0.0469024	0.265373	0.0469024	0.272938	0.0200941	0.2117	0.000948012	0.229323	0.000948012	0.235149	0.946104	0.00704143	0.0443869	0.11312	0.0443869	0.116448	0.0190131	0.0667003	0.000897291	0.123879	0.000897291	0.12689	0.00169268	0.685691	0.00169268	0.697461	FALSE
chr6	79250192	A	G	chr6_79250192_A_G	0.154156	0.05881	0.154156	0.0604999	0.0252218	0.142959	0.00394327	0.0789186	0.00394327	0.0809201	0.297648	0.43911	0.0469497	0.107657	0.0469497	0.110904	0.00758834	0.241506	0.00121429	0.10221	0.00121429	0.104912	0.0400067	0.0383728	0.0400067	0.0395674	FALSE
chr6	79270210	T	C	chr6_79270210_T_C	0.404282	0.011238	0.404282	0.0116134	0.0492148	0.0379077	0.0223766	0.018013	0.0223766	0.0183111	0.341514	0.396978	0.162855	0.029752	0.162855	0.0302621	0.0181376	0.0844006	0.00935542	0.0272625	0.00935542	0.0276199	0.0999254	0.00700909	0.0999254	0.00723455	TRUE
chr6	79570561	G	A	chr6_79570561_G_A	0.0219141	0.528493	0.0244635	0.534703	0.0096329	0.603043	0.000214443	0.587233	0.000238353	0.594248	0.139221	0.660444	0.00343746	0.616403	0.00374325	0.62346	0.00134076	0.675521	3.34588e-05	0.632248	3.63267e-05	0.639738	0.00504787	0.46097	0.00566715	0.46683	FALSE
chr6	79630953	C	A	chr6_79630953_C_A	0.0757314	0.117487	0.108715	0.11804	0.0269395	0.1294	0.00150832	0.11875	0.00263694	0.119364	0.743321	0.135949	0.0584278	0.0651887	0.0818684	0.0656184	0.0198828	0.0627974	0.00117465	0.0757886	0.00197559	0.0761735	0.0102053	0.171516	0.0153596	0.17284	FALSE
chr6	79631178	G	A	chr6_79631178_G_A	0.0685206	0.189953	0.0685206	0.195161	0.0150736	0.343807	0.00112178	0.224209	0.00112178	0.230029	0.820207	0.0851263	0.05683	0.0927892	0.05683	0.0952184	0.0124343	0.134049	0.000935689	0.132839	0.000935689	0.135967	0.00634676	0.34753	0.00634676	0.357051	FALSE
chr6	79631600	A	C	chr6_79631600_A_C	0.0201464	0.323138	0.0395135	0.325905	0.0162824	0.304008	0.000267943	0.305721	0.000633105	0.307259	0.788037	0.108343	0.0159844	0.166547	0.0312064	0.167812	0.0128117	0.126751	0.000213414	0.185566	0.000499458	0.186706	0.00228972	0.455776	0.00442701	0.459812	FALSE
chr6	79645862	A	T	chr6_79645862_A_T	0.0630261	0.210651	0.0630261	0.216853	0.012586	0.445287	0.000887434	0.268227	0.000887434	0.274699	0.538533	0.254591	0.0325917	0.159099	0.0325917	0.163765	0.00659328	0.278134	0.00044778	0.204344	0.00044778	0.20963	0.0153628	0.161838	0.0153628	0.16642	FALSE
chr6	79645939	T	C	chr6_79645939_T_C	-0.0453129	0.323104	0.0453129	0.315392	0.0129888	0.431381	-0.000695421	0.347694	0.000695421	0.339455	0.567836	0.237265	-0.0252777	0.218499	0.0252777	0.213585	0.00743242	0.251428	-0.000390162	0.253272	0.000390162	0.247716	-0.0101672	0.277455	0.0101672	0.270167	FALSE
chr6	79646256	G	A	chr6_79646256_G_A	-0.0826477	0.171244	0.0826477	0.166774	0.0194029	0.230712	-0.00182131	0.18623	0.00182131	0.182365	0.649183	0.188859	-0.0513207	0.113439	0.0513207	0.110198	0.0123851	0.132361	-0.00111592	0.131089	0.00111592	0.127954	-0.0171841	0.162242	0.0171841	0.158385	FALSE
chr6	79657315	G	A	chr6_79657315_G_A	0.0139331	0.502846	0.0213428	0.506792	0.0115956	0.487238	0.000205512	0.495112	0.000274406	0.498174	0.665506	0.174806	0.0100528	0.299352	0.0144602	0.301927	0.00776248	0.2398	0.000141353	0.331893	0.000184344	0.334803	0.00235006	0.495691	0.00393159	0.499646	FALSE
chr6	79657620	T	A	chr6_79657620_T_A	0.00171049	0.839437	0.00516306	0.839275	0.00581524	0.88634	5.80655e-06	0.875452	2.96898e-05	0.875203	0.618799	0.203757	0.000672256	0.589423	0.0030146	0.588808	0.00363475	0.438578	1.26356e-06	0.66807	1.75222e-05	0.667042	0.000474777	0.784543	0.00111628	0.78475	FALSE
chr6	79663733	G	C	chr6_79663733_G_C	0.0412374	0.271844	0.0549431	0.275361	0.0123361	0.459065	0.000771918	0.31863	0.00089897	0.322897	0.624428	0.206332	0.0274007	0.16891	0.0353611	0.171931	0.00782797	0.23926	0.000511875	0.218741	0.000585668	0.221915	0.00774251	0.256068	0.0106325	0.259827	FALSE
chr6	79663866	C	A	chr6_79663866_C_A	0.108712	0.117939	0.108712	0.12124	0.0179789	0.26292	0.00217632	0.154824	0.00217632	0.158189	0.616754	0.210452	0.0683598	0.0818339	0.0683598	0.0839901	0.0111644	0.154282	0.00138007	0.111035	0.00138007	0.113746	0.0221716	0.10674	0.0221716	0.11011	FALSE
chr6	79663868	C	G	chr6_79663868_C_G	0.341778	0.0146159	0.341778	0.0150004	0.0368253	0.0697	0.0133107	0.0275075	0.0133107	0.0279893	0.663191	0.184667	0.22796	0.0117565	0.22796	0.0119495	0.0244898	0.0429616	0.00889462	0.0202725	0.00889462	0.0205177	0.0690617	0.0146679	0.0690617	0.014947	TRUE
chr6	79666375	T	C	chr6_79666375_T_C	-0.0360876	0.259681	0.0518127	0.255653	0.0142566	0.387369	-0.000721039	0.290321	0.000859521	0.286358	0.215626	0.541594	-0.00518435	0.347794	0.0110872	0.342913	0.00292187	0.501822	-0.000122072	0.345839	0.000174054	0.341007	-0.00908109	0.198516	0.0128698	0.195444	FALSE
chr6	79666912	C	T	chr6_79666912_C_T	-0.133138	0.0845522	0.133138	0.0820415	0.0283365	0.117932	-0.0037257	0.0907491	0.0037257	0.0885193	0.347548	0.391092	-0.0494602	0.117639	0.0494602	0.114392	0.00973663	0.18306	-0.00135113	0.1045	0.00135113	0.10187	-0.0338933	0.0568973	0.0338933	0.0551133	FALSE
chr6	79671808	T	C	chr6_79671808_T_C	0.0189188	0.294912	0.0471933	0.297043	0.0161638	0.311729	0.000526563	0.289988	0.000868062	0.29151	0.824814	0.0791414	0.0168486	0.144418	0.0394296	0.145856	0.0134587	0.121316	0.000458525	0.170611	0.00073099	0.171931	0.000949553	0.474836	0.00431269	0.47605	FALSE
chr6	79671870	T	C	chr6_79671870_T_C	-0.074887	0.0992788	0.147971	0.0993253	0.0190952	0.241124	-0.00247865	0.137389	0.00366543	0.1387	0.820485	0.0834198	-0.0647498	0.0493289	0.124822	0.049339	0.0157687	0.0949368	-0.00214178	0.0810173	0.00311641	0.0816274	-0.00544961	0.221956	0.0129063	0.222971	FALSE
chr6	79671892	T	C	chr6_79671892_T_C	-0.000841759	0.333198	0.042763	0.331936	0.0127059	0.432392	-1.65685e-05	0.368418	0.000600329	0.36682	0.817324	0.0855535	-0.00145436	0.173713	0.0356098	0.173263	0.0104236	0.166682	-2.56399e-05	0.225638	0.000500717	0.22455	0.000601807	0.517804	0.00388555	0.516491	FALSE
chr6	79672477	A	G	chr6_79672477_A_G	0.00821938	0.726635	0.00942995	0.731822	0.00641547	0.833221	5.93799e-05	0.766584	6.57505e-05	0.772371	0.666485	0.182492	0.00536155	0.481244	0.00619827	0.484875	0.00425317	0.394557	3.87608e-05	0.562576	4.31545e-05	0.567004	0.001599	0.690302	0.00184035	0.695375	FALSE
chr6	79672559	C	G	chr6_79672559_C_G	0.00485652	0.83398	0.00485652	0.845749	0.00573784	0.87614	2.82349e-05	0.867732	2.82349e-05	0.879711	0.644592	0.194887	0.00319154	0.56848	0.00319154	0.577688	0.00368841	0.434411	1.84015e-05	0.64914	1.84015e-05	0.66032	0.000924147	0.798647	0.000924147	0.810252	FALSE
chr6	79703208	A	G	chr6_79703208_A_G	-0.00467766	0.525448	0.0205414	0.519782	0.00772766	0.726572	4.97735e-05	0.593908	0.000199996	0.587857	0.566259	0.232888	-0.00314424	0.360436	0.0111509	0.355824	0.00430427	0.395282	1.9137e-05	0.442313	0.000106926	0.437271	-0.000570049	0.46536	0.00473347	0.460277	FALSE
chr6	79713973	G	A	chr6_79713973_G_A	-0.0344579	0.378621	0.0344579	0.369186	0.00995042	0.581687	-0.000351138	0.437586	0.000351138	0.426877	0.586579	0.228315	-0.0198817	0.246382	0.0198817	0.240396	0.00584191	0.309639	-0.000202557	0.31001	0.000202557	0.302114	-0.00756784	0.331802	0.00756784	0.32336	FALSE
chr6	79714295	G	A	chr6_79714295_G_A	-0.0149194	0.335605	0.0406926	0.331015	0.0137109	0.397035	-0.000340995	0.358116	0.000591537	0.353592	0.462979	0.304194	-0.00581476	0.258127	0.0197848	0.255148	0.00631155	0.290046	-0.000147656	0.283612	0.000283459	0.279797	-0.00381409	0.264204	0.0100894	0.260549	FALSE
chr6	79778873	C	A	chr6_79778873_C_A	0.0110809	0.67644	0.0110809	0.688656	0.00563195	0.903364	6.29469e-05	0.754283	6.29469e-05	0.767182	0.481584	0.291068	0.0052691	0.474305	0.0052691	0.483229	0.00270577	0.510416	2.99454e-05	0.573734	2.99454e-05	0.58509	0.00262953	0.593307	0.00262953	0.60472	FALSE
chr6	79814168	T	C	chr6_79814168_T_C	-0.0123133	0.664604	0.0123133	0.652433	0.00570095	0.890643	-7.47998e-05	0.746906	7.47998e-05	0.733734	0.504067	0.27665	-0.00631582	0.460094	0.00631582	0.451117	0.00287431	0.498287	-3.82698e-05	0.566966	3.82698e-05	0.556609	-0.00291217	0.581008	0.00291217	0.569444	FALSE
chr6	79869563	G	A	chr6_79869563_G_A	0.0129185	0.566983	0.0163331	0.575695	0.00709303	0.784565	8.5607e-05	0.646365	0.000107199	0.656403	0.845028	0.0671854	0.0110537	0.296561	0.0139068	0.30098	0.00596135	0.305384	7.29105e-05	0.403188	9.09524e-05	0.409494	0.000940026	0.752146	0.00124807	0.760086	FALSE
chr6	79870220	A	G	chr6_79870220_A_G	0.0111241	0.623943	0.0138983	0.632865	0.00693728	0.799969	7.93805e-05	0.680867	9.93721e-05	0.689999	0.689922	0.167779	0.00749894	0.370001	0.0093784	0.375351	0.00477718	0.363638	5.34608e-05	0.459812	6.70046e-05	0.466334	0.00208806	0.603069	0.00260571	0.610973	FALSE
chr6	79928348	C	T	chr6_79928348_C_T	0.0696852	0.184752	0.0696852	0.189986	0.034269	0.0823523	0.00252851	0.125811	0.00252851	0.128251	0.71667	0.152325	0.0499887	0.105053	0.0499887	0.107933	0.0244806	0.0432969	0.00180644	0.0820056	0.00180644	0.0837919	0.011274	0.215801	0.011274	0.222342	FALSE
chr6	79928426	T	A	chr6_79928426_T_A	-0.0620281	0.217676	0.0620281	0.211691	0.0416862	0.052775	-0.00257195	0.119739	0.00257195	0.117389	0.678424	0.174552	-0.0425102	0.129024	0.0425102	0.125633	0.0283451	0.0320765	-0.00176788	0.0825081	0.00176788	0.0804437	-0.0111438	0.226916	0.0111438	0.220469	FALSE
chr6	79928626	T	C	chr6_79928626_T_C	0.189637	0.0431707	0.189637	0.0442946	0.0356982	0.0755882	0.00706832	0.0502061	0.00706832	0.0508601	0.634011	0.199775	0.121188	0.0331633	0.121188	0.0337144	0.0227283	0.0505546	0.00453364	0.037268	0.00453364	0.0378506	0.0396002	0.0394098	0.0396002	0.0404694	TRUE
chr6	79928636	T	C	chr6_79928636_T_C	0.0108439	0.298174	0.0476495	0.301998	0.0209161	0.212225	-6.36802e-05	0.25607	0.00119177	0.25959	0.597231	0.220267	0.00670108	0.195819	0.0293147	0.198421	0.0127077	0.133396	-3.20237e-05	0.1832	0.000739331	0.185824	0.00235483	0.264896	0.00997983	0.267878	FALSE
chr6	79928952	C	T	chr6_79928952_C_T	-0.00755428	0.764441	0.0083474	0.756591	0.0077975	0.721334	-5.94553e-05	0.779503	6.77304e-05	0.770703	0.379885	0.363247	-0.00316047	0.591644	0.00341563	0.585188	0.00295755	0.493987	-2.50038e-05	0.634083	2.76661e-05	0.627186	-0.00194198	0.673123	0.00209124	0.66521	FALSE
chr6	79946392	A	G	chr6_79946392_A_G	0.00579025	0.677457	0.0120551	0.681123	0.00901453	0.639547	8.34966e-05	0.67655	0.000124754	0.680901	0.494169	0.283717	0.00311571	0.480107	0.00620977	0.482312	0.00449567	0.380333	4.44371e-05	0.512343	6.48513e-05	0.515478	0.00145609	0.591282	0.00293282	0.594328	FALSE
chr6	79947515	G	A	chr6_79947515_G_A	0.00815718	0.502276	0.0231269	0.501789	0.0100535	0.575274	8.25761e-05	0.545623	0.000232809	0.545005	0.899646	0.0300484	0.00736337	0.260174	0.0207548	0.259783	0.00905567	0.199227	7.45376e-05	0.329881	0.000209055	0.328666	0.000519237	0.764467	0.00127189	0.763345	FALSE
chr6	79949332	T	C	chr6_79949332_T_C	0.785663	0.00135403	0.785663	0.00141616	0.177225	0.000498513	0.145696	0.000677821	0.145696	0.000672327	0.535248	0.257877	0.42198	0.00270635	0.42198	0.00287614	0.094958	0.00116432	0.0784762	0.000930868	0.0784762	0.000987567	0.197216	0.000853332	0.197216	0.000870699	TRUE
chr6	79964553	T	G	chr6_79964553_T_G	0.068958	0.198979	0.068958	0.204708	0.0161186	0.314437	0.00131307	0.223081	0.00131307	0.228414	0.394739	0.351312	0.0296516	0.188107	0.0296516	0.193444	0.00672866	0.280682	0.000585796	0.200909	0.000585796	0.206128	0.0169617	0.146067	0.0169617	0.150614	FALSE
chr6	79964768	C	T	chr6_79964768_C_T	0.000447833	0.811696	0.0059323	0.809463	0.010107	0.573677	1.78559e-05	0.774061	5.90964e-05	0.773382	0.421457	0.331305	1.17988e-05	0.616571	0.00238751	0.614876	0.00420256	0.399565	4.79483e-06	0.617388	2.29382e-05	0.616162	0.000152437	0.719612	0.00154342	0.718068	FALSE
chr6	79964925	A	T	chr6_79964925_A_T	-0.00782767	0.542011	0.0196177	0.539477	0.010662	0.539831	-0.000121731	0.537025	0.000238463	0.534345	0.390539	0.354686	-0.00363069	0.428961	0.0074088	0.427006	0.00414373	0.402975	-5.39007e-05	0.443081	9.02801e-05	0.440957	-0.00190705	0.443033	0.00505423	0.441087	FALSE
chr6	79965131	T	C	chr6_79965131_T_C	0.0852244	0.136961	0.0852244	0.141422	0.0158831	0.335427	0.00152035	0.184967	0.00152035	0.189441	0.321382	0.414524	0.0264327	0.181029	0.0264327	0.185847	0.00490509	0.358673	0.000454682	0.198025	0.000454682	0.203104	0.0221319	0.0961772	0.0221319	0.0994715	FALSE
chr6	79981991	A	C	chr6_79981991_A_C	0.037452	0.331561	0.037452	0.340395	0.00853469	0.679054	0.000333298	0.423263	0.000333298	0.434065	0.200873	0.559348	0.00753235	0.404478	0.00753235	0.412688	0.00169895	0.625126	6.61751e-05	0.455787	6.61751e-05	0.465622	0.00902711	0.266605	0.00902711	0.273988	FALSE
chr6	79984323	C	A	chr6_79984323_C_A	-0.0256787	0.470214	0.0256787	0.460285	0.0349779	0.0784365	-0.000972389	0.275896	0.000972389	0.269567	0.311363	0.42692	-0.00764327	0.440387	0.00764327	0.432361	0.0111215	0.160971	-0.00030045	0.287597	0.00030045	0.281098	-0.00687394	0.369674	0.00687394	0.361646	FALSE
chr6	79984483	T	C	chr6_79984483_T_C	-0.387276	0.0109192	0.387276	0.0107299	0.060467	0.022902	-0.0249098	0.0139506	0.0249098	0.0137863	0.345385	0.393207	-0.136723	0.030662	0.136723	0.0300543	0.0198332	0.0662115	-0.00826359	0.0226869	0.00826359	0.0223895	-0.0963653	0.0072193	0.0963653	0.00705693	TRUE
chr6	80003924	G	T	chr6_80003924_G_T	-0.0304157	0.328899	0.0410951	0.325547	0.0134877	0.399156	-0.00044022	0.346881	0.00058826	0.344708	0.862389	0.0534642	-0.0266925	0.161318	0.0358718	0.160166	0.0117027	0.145077	-0.000386032	0.204995	0.00051404	0.204078	-0.00212935	0.585599	0.0028693	0.580764	FALSE
chr6	80004244	C	T	chr6_80004244_C_T	-0.0454994	0.311467	0.0454994	0.304049	0.0158273	0.318667	-0.000803688	0.310119	0.000803688	0.303376	0.967563	0.002029	-0.0440228	0.136976	0.0440228	0.133137	0.0153059	0.0971893	-0.00077725	0.169109	0.00077725	0.165237	-0.00134017	0.763313	0.00134017	0.751793	FALSE
chr6	80004266	T	C	chr6_80004266_T_C	0.0399066	0.355924	0.0399066	0.363547	0.0130569	0.421913	0.00061885	0.381963	0.00061885	0.390397	0.972955	0.00133944	0.0388413	0.162771	0.0388413	0.166461	0.012691	0.129428	0.000601348	0.21146	0.000601348	0.217118	0.0010353	0.790529	0.0010353	0.802799	FALSE
chr6	80004368	G	A	chr6_80004368_G_A	0.00835996	0.697271	0.0101889	0.705617	0.00579354	0.868373	4.23668e-05	0.784252	5.20007e-05	0.793483	0.982125	0.000530069	0.00825378	0.366116	0.0100388	0.370873	0.00568577	0.320372	4.17426e-05	0.499661	5.1145e-05	0.506516	0.000114327	0.944414	0.000174667	0.951715	FALSE
chr6	80004475	C	G	chr6_80004475_C_G	0.0412368	0.309451	0.0412368	0.317537	0.0215806	0.188777	0.000918251	0.244769	0.000918251	0.251178	0.986733	0.000274473	0.0406579	0.129277	0.0406579	0.132773	0.02129	0.054877	0.000905117	0.128927	0.000905117	0.132044	0.000744716	0.829691	0.000744716	0.841398	FALSE
chr6	80004496	G	C	chr6_80004496_G_C	-0.00586806	0.409584	0.0336612	0.407292	0.0253261	0.142217	-0.000229694	0.310063	0.000866257	0.309158	0.986916	0.000278552	-0.00582985	0.193892	0.0332181	0.193036	0.0249945	0.0406785	-0.000227825	0.169327	0.000855083	0.168692	-3.33455e-05	0.869897	0.000608159	0.868271	FALSE
chr6	80004516	G	T	chr6_80004516_G_T	0.0141248	0.425498	0.0293062	0.42882	0.011035	0.518148	0.000171642	0.450286	0.000337109	0.452629	0.987773	0.000243586	0.0139786	0.19009	0.0289176	0.190961	0.0108988	0.157014	0.000169801	0.249294	0.000332604	0.250219	0.000188958	0.884343	0.000493831	0.886767	FALSE
chr6	80004559	C	T	chr6_80004559_C_T	0.0578417	0.200087	0.0659982	0.203661	0.012403	0.445952	0.000744129	0.264245	0.000837014	0.268252	0.988856	0.000202854	0.0572087	0.0806194	0.0652592	0.0820334	0.0122646	0.133487	0.000735984	0.139598	0.000827661	0.141674	0.000874923	0.789361	0.00102101	0.796997	FALSE
chr6	80004671	T	C	chr6_80004671_T_C	0.0229539	0.47929	0.0229539	0.490333	0.0113102	0.501791	0.000271442	0.478788	0.000271442	0.490674	0.983446	0.000445657	0.0226329	0.217707	0.0226329	0.223576	0.0111266	0.153894	0.000267795	0.267078	0.000267795	0.27417	0.000403322	0.890484	0.000403322	0.902686	FALSE
chr6	80004778	T	C	chr6_80004778_T_C	-0.0083835	0.647784	0.0132563	0.640293	0.00803725	0.704878	-8.58056e-05	0.66735	0.000119509	0.659253	0.971005	0.00162053	-0.00815954	0.319037	0.0128695	0.315081	0.00780189	0.235872	-8.34369e-05	0.397722	0.000116014	0.392603	-0.0002096	0.91571	0.000371564	0.908722	FALSE
chr6	80004793	G	T	chr6_80004793_G_T	-0.0356661	0.368671	0.0356661	0.35947	0.00810401	0.708729	-0.000280363	0.478045	0.000280363	0.466301	0.968285	0.00195866	-0.0346138	0.160823	0.0346138	0.156283	0.00784433	0.232898	-0.000272005	0.267248	0.000272005	0.260513	-0.00107182	0.799667	0.00107182	0.787717	FALSE
chr6	80106428	G	A	chr6_80106428_G_A	0.0676752	0.19873	0.0676752	0.204758	0.0167836	0.293632	0.00128556	0.216064	0.00128556	0.221751	0.956017	0.0035414	0.0649706	0.0823277	0.0649706	0.0849696	0.0160949	0.0918009	0.00123746	0.115742	0.00123746	0.118857	0.00216905	0.63147	0.00216905	0.642855	FALSE
chr6	80106579	T	C	chr6_80106579_T_C	0.181745	0.0510147	0.181745	0.0524109	0.0291094	0.110589	0.00550016	0.0660241	0.00550016	0.0672326	0.97736	0.000634204	0.178107	0.0193048	0.178107	0.0197012	0.0284965	0.0317817	0.00539701	0.0331899	0.00539701	0.0338049	0.00420153	0.463585	0.00420153	0.474425	TRUE
chr6	80107031	T	C	chr6_80107031_T_C	-0.000234683	0.713256	0.0102531	0.71205	0.00504418	0.907685	-3.58631e-06	0.799462	5.35515e-05	0.798231	0.869402	0.0499757	-0.000216475	0.420094	0.00885328	0.418062	0.00440812	0.389032	-3.38182e-06	0.55798	4.6456e-05	0.556039	7.93941e-06	0.845472	0.000728838	0.845439	FALSE
chr6	80164297	A	C	chr6_80164297_A_C	-0.00316579	0.827902	0.00530152	0.825348	0.00762695	0.744078	-2.54565e-05	0.822647	4.22947e-05	0.819456	0.45698	0.306914	-0.00131108	0.629815	0.00233513	0.62724	0.00347877	0.44666	-1.05883e-05	0.660377	1.86514e-05	0.657517	-0.000768535	0.757965	0.00129571	0.75552	FALSE
chr6	80338361	A	G	chr6_80338361_A_G	0.130293	0.0777266	0.130293	0.0799129	0.0247741	0.149333	0.00316611	0.0951165	0.00316611	0.0970654	0.75472	0.124837	0.097169	0.0444704	0.097169	0.0454791	0.0188286	0.0694174	0.00238341	0.060159	0.00238341	0.061621	0.0191022	0.121094	0.0191022	0.124771	FALSE
chr6	80338393	G	C	chr6_80338393_G_C	-0.104059	0.125036	0.104059	0.121429	0.0449028	0.0444116	-0.00468827	0.0810028	0.00468827	0.0789032	0.743921	0.130221	-0.0803779	0.0684836	0.0803779	0.0665435	0.0334482	0.022623	-0.00361833	0.050912	0.00361833	0.049868	-0.0134303	0.194327	0.0134303	0.188371	FALSE
chr6	80338396	C	T	chr6_80338396_C_T	0.147738	0.0646835	0.147738	0.0662717	0.0328633	0.0877102	0.00489895	0.0673444	0.00489895	0.0685615	0.765324	0.118107	0.111702	0.0364364	0.111702	0.037356	0.0252116	0.0407195	0.00371577	0.0422562	0.00371577	0.0430411	0.0210426	0.107508	0.0210426	0.111112	TRUE
chr6	80338419	A	G	chr6_80338419_A_G	-0.064354	0.168108	0.0834926	0.165285	0.0166928	0.296941	-0.00127321	0.202909	0.00151843	0.199748	0.744124	0.130134	-0.049831	0.0907401	0.0642508	0.0894475	0.0125161	0.133663	-0.000987472	0.127626	0.00117224	0.12562	-0.00849358	0.244254	0.0109072	0.239166	FALSE
chr6	80338527	G	C	chr6_80338527_G_C	-0.010876	0.533624	0.0207832	0.53068	0.00930046	0.625207	-8.29767e-05	0.594875	0.000178594	0.591283	0.736447	0.136033	-0.00680906	0.324298	0.0146255	0.321901	0.0068941	0.266639	-5.25227e-05	0.399703	0.000127926	0.397386	-0.00242469	0.564761	0.00356162	0.561193	FALSE
chr6	80338534	G	A	chr6_80338534_G_A	-0.136885	0.0751326	0.136885	0.072956	0.0321807	0.0905658	-0.00444726	0.0745784	0.00444726	0.0730294	0.73349	0.138145	-0.0995425	0.0445866	0.0995425	0.0434042	0.0236354	0.0455253	-0.00323866	0.048676	0.00323866	0.0475028	-0.0217111	0.106728	0.0217111	0.103202	TRUE
chr6	80338571	A	G	chr6_80338571_A_G	0.0072417	0.726648	0.00881421	0.735117	0.00960476	0.605294	6.9724e-05	0.699336	8.41573e-05	0.709053	0.720022	0.14722	0.00508248	0.440657	0.00620327	0.447297	0.00689386	0.264761	4.85912e-05	0.46902	5.88784e-05	0.47634	0.00111469	0.733703	0.00141639	0.741207	FALSE
chr6	80453692	A	T	chr6_80453692_A_T	-0.0528645	0.263038	0.0528645	0.255782	0.0178638	0.264458	-0.00105572	0.250164	0.00105572	0.243706	0.268268	0.471144	-0.0161189	0.300788	0.0161189	0.293371	0.00508065	0.354494	-0.000343797	0.274407	0.000343797	0.26755	-0.0135018	0.195401	0.0135018	0.189552	FALSE
chr6	80453706	C	G	chr6_80453706_C_G	-0.0599878	0.217025	0.0599878	0.210672	0.0174184	0.275033	-0.00106448	0.224649	0.00106448	0.219007	0.267479	0.472032	-0.0156794	0.279389	0.0156794	0.272773	0.00483975	0.364413	-0.000288251	0.258422	0.000288251	0.252083	-0.0150817	0.16277	0.0150817	0.157866	FALSE
chr6	80453784	G	C	chr6_80453784_G_C	-0.00138194	0.628594	0.0144734	0.627081	0.00659166	0.823116	-2.3113e-05	0.69153	0.000111919	0.690045	0.268142	0.471592	-0.000257117	0.581291	0.00360693	0.579274	0.00167565	0.629557	-3.05983e-06	0.642527	2.59924e-05	0.639589	-0.000236594	0.548152	0.00345047	0.545498	FALSE
chr6	81728348	A	G	chr6_81728348_A_G	-0.0297008	0.292933	0.0467618	0.290878	0.0143283	0.383624	-0.000630915	0.31039	0.000798058	0.309134	0.36423	0.376427	-0.0102258	0.27831	0.0164992	0.27644	0.00505064	0.352034	-0.000207758	0.286732	0.000269215	0.285206	-0.00776156	0.219876	0.0121536	0.218327	FALSE
chr6	81745190	C	T	chr6_81745190_C_T	-0.0457079	0.306829	0.0457079	0.298747	0.00989314	0.584798	-0.000462059	0.390149	0.000462059	0.380279	0.626343	0.204703	-0.02845	0.19271	0.02845	0.187764	0.00623924	0.292417	-0.000289598	0.267107	0.000289598	0.260542	-0.00949871	0.282565	0.00949871	0.274378	FALSE
chr6	81745355	T	C	chr6_81745355_T_C	0.270627	0.023878	0.270627	0.0247091	0.0380953	0.0681908	0.0119209	0.0346998	0.0119209	0.0355609	0.588323	0.225537	0.165372	0.0221529	0.165372	0.0227447	0.0231078	0.0523446	0.00755599	0.028241	0.00755599	0.0290145	0.0593899	0.0194894	0.0593899	0.0200127	TRUE
chr6	81751803	A	G	chr6_81751803_A_G	-0.0947393	0.126496	0.0947393	0.122578	0.0246133	0.159388	-0.00242293	0.128807	0.00242293	0.125948	0.744162	0.136962	-0.0707417	0.0707632	0.0707417	0.0684781	0.0182648	0.0748506	-0.00180265	0.0824174	0.00180265	0.080117	-0.0137114	0.181585	0.0137114	0.175989	FALSE
chr6	81753798	C	T	chr6_81753798_C_T	-0.00487032	0.679244	0.0112061	0.679134	0.0096554	0.599512	-3.95751e-05	0.664432	0.0001196	0.664394	0.909656	0.0233858	-0.00441397	0.40482	0.0102596	0.402239	0.00881102	0.206359	-3.56404e-05	0.446052	0.000109633	0.443182	-0.000244534	0.875632	0.000549407	0.877105	FALSE
chr6	81766748	G	T	chr6_81766748_G_T	0.0659589	0.207044	0.074269	0.209764	0.0152155	0.348496	0.0013923	0.242342	0.00146422	0.24555	0.338	0.403242	0.0180982	0.234738	0.022019	0.238343	0.00482556	0.363456	0.000388559	0.244302	0.000422493	0.247679	0.0163361	0.152502	0.01861	0.154394	FALSE
chr6	81820978	C	T	chr6_81820978_C_T	-0.0288543	0.421189	0.0288543	0.411621	0.00991712	0.585247	-0.000292429	0.469693	0.000292429	0.457899	0.46867	0.29944	-0.0129518	0.313727	0.0129518	0.306606	0.00459011	0.374244	-0.000129442	0.364466	0.000129442	0.355902	-0.00733601	0.335643	0.00733601	0.327343	FALSE
chr6	81821197	A	G	chr6_81821197_A_G	0.208794	0.0365779	0.208794	0.0372842	0.0265696	0.140873	0.00608817	0.0609222	0.00608817	0.0623069	0.632795	0.200722	0.129807	0.0292361	0.129807	0.0299154	0.0162426	0.089313	0.00365091	0.0456891	0.00365091	0.0468252	0.044575	0.0339777	0.044575	0.0351351	TRUE
chr6	81941336	G	A	chr6_81941336_G_A	0.00953028	0.506912	0.0225179	0.509353	0.00651427	0.828635	7.5411e-05	0.613841	0.000155171	0.616306	0.406993	0.343366	0.00366608	0.397676	0.00901244	0.399738	0.00258776	0.52264	2.95446e-05	0.496968	6.14412e-05	0.499274	0.00218334	0.413835	0.00558458	0.415619	FALSE
chr6	82040617	C	T	chr6_82040617_C_T	-0.00965312	0.72802	0.00965312	0.71523	0.00407953	0.982427	-4.13378e-05	0.845976	4.13378e-05	0.833323	0.48034	0.29148	-0.00476279	0.509711	0.00476279	0.50082	0.00196305	0.592825	-2.03262e-05	0.655972	2.03262e-05	0.645061	-0.00238182	0.634372	0.00238182	0.622379	FALSE
chr6	82040691	A	G	chr6_82040691_A_G	0.0748317	0.165072	0.0748317	0.170141	0.020774	0.204104	0.00160222	0.165521	0.00160222	0.16986	0.53039	0.259615	0.0394494	0.128785	0.0394494	0.132732	0.0107783	0.159193	0.000829889	0.132359	0.000829889	0.135739	0.0176715	0.129645	0.0176715	0.133977	FALSE
chr6	82247064	T	C	chr6_82247064_T_C	0.0568231	0.223577	0.0661035	0.227437	0.0206353	0.207832	0.000988003	0.215285	0.00126409	0.218282	0.568066	0.237695	0.0331377	0.156589	0.0379819	0.159647	0.0116403	0.144861	0.000580896	0.160233	0.000725009	0.162496	0.012495	0.186985	0.0148006	0.190096	FALSE
chr6	82247421	C	T	chr6_82247421_C_T	-0.0220134	0.406991	0.0320366	0.403798	0.0130035	0.421334	-0.000362107	0.400917	0.000467904	0.398257	0.792172	0.105448	-0.0172109	0.215029	0.0251301	0.213852	0.0102634	0.170546	-0.000283574	0.246903	0.00036689	0.24584	-0.00274545	0.517514	0.00383156	0.513679	FALSE
chr6	82271006	T	C	chr6_82271006_T_C	-0.00144007	0.413756	0.0328309	0.41506	0.0209197	0.205865	-0.000184084	0.371001	0.000650718	0.372705	0.520299	0.266282	-0.00163294	0.308074	0.0177926	0.308717	0.0110131	0.15884	-0.000117189	0.283637	0.000355891	0.284352	-0.000242946	0.348912	0.00786478	0.350532	FALSE
chr6	82271066	G	A	chr6_82271066_G_A	-0.025948	0.450531	0.025948	0.43956	0.0105971	0.543513	-0.000276424	0.473013	0.000276424	0.461464	0.521906	0.265339	-0.0135266	0.306186	0.0135266	0.298951	0.00563747	0.319374	-0.000146436	0.347187	0.000146436	0.339002	-0.00620068	0.373044	0.00620068	0.363351	FALSE
chr6	82281663	T	C	chr6_82281663_T_C	-0.0526241	0.298409	0.0526241	0.291121	0.00956587	0.605712	-0.000534966	0.401749	0.000534966	0.392972	0.673006	0.169086	-0.0373897	0.186705	0.0373897	0.181658	0.00654818	0.280202	-0.000382011	0.275113	0.000382011	0.269023	-0.00844435	0.325064	0.00844435	0.3168	FALSE
chr6	82281719	A	C	chr6_82281719_A_C	0.143452	0.0831881	0.145277	0.0840657	0.0235251	0.173897	0.00404431	0.112764	0.00406937	0.113637	0.704417	0.152101	0.0985461	0.0552376	0.0998113	0.0557358	0.0161199	0.0907549	0.00267236	0.076816	0.00268974	0.0776723	0.0261334	0.100871	0.0264033	0.101898	FALSE
chr6	82286719	C	T	chr6_82286719_C_T	-0.0895183	0.137949	0.0895183	0.13411	0.0168577	0.285881	-0.00151805	0.176197	0.00151805	0.172323	0.411939	0.341272	-0.0370737	0.14521	0.0370737	0.141005	0.00687571	0.266509	-0.000620317	0.165374	0.000620317	0.161295	-0.022802	0.0971196	0.022802	0.0941843	FALSE
chr6	82363729	A	G	chr6_82363729_A_G	-0.101062	0.148784	0.101062	0.144787	0.020178	0.230584	-0.00227639	0.182536	0.00227639	0.178358	0.820733	0.0827397	-0.0855368	0.074245	0.0855368	0.0726615	0.0167333	0.0910703	-0.00194717	0.107989	0.00194717	0.105504	-0.00848405	0.319261	0.00848405	0.311051	FALSE
chr6	82364214	T	G	chr6_82364214_T_G	0.0817304	0.170191	0.0819319	0.173613	0.0177858	0.26112	0.00145254	0.215111	0.00145643	0.21842	0.889623	0.0361424	0.0727833	0.0853076	0.0729605	0.0870271	0.0158051	0.0911498	0.00129246	0.127734	0.00129589	0.129943	0.0048748	0.441727	0.00488432	0.450051	FALSE
chr6	82364248	G	A	chr6_82364248_G_A	-0.0481326	0.28891	0.0481326	0.280737	0.0135711	0.395036	-0.00070263	0.313131	0.00070263	0.304823	0.887965	0.0372041	-0.043086	0.134195	0.043086	0.130301	0.0120733	0.138061	-0.000629513	0.179382	0.000629513	0.174884	-0.00258983	0.612265	0.00258983	0.60049	FALSE
chr6	82364648	C	T	chr6_82364648_C_T	-0.0577821	0.218736	0.0639122	0.214517	0.0292	0.11313	-0.00203765	0.162917	0.00214921	0.160699	0.909465	0.0235346	-0.0520376	0.0985847	0.0577716	0.0964874	0.0264452	0.0376919	-0.00183381	0.0899631	0.00193816	0.0883465	-0.00316306	0.54589	0.003433	0.53816	FALSE
chr6	83065482	C	G	chr6_83065482_C_G	-0.0248678	0.465921	0.0248678	0.454763	0.00983571	0.590293	-0.00025198	0.498893	0.00025198	0.486731	0.847536	0.0667546	-0.0210643	0.231276	0.0210643	0.225736	0.00834158	0.217987	-0.000213602	0.298553	0.000213602	0.290985	-0.0019658	0.676504	0.0019658	0.665068	FALSE
chr6	83067694	C	T	chr6_83067694_C_T	0.0382996	0.194619	0.0701823	0.19778	0.0194626	0.225657	0.000851166	0.207246	0.00139866	0.20976	0.973568	0.00122146	0.0368635	0.0822776	0.068301	0.0836597	0.0189424	0.0675655	0.000821183	0.109833	0.00136103	0.111666	0.00135605	0.667998	0.00195627	0.676386	FALSE
chr6	83068091	C	G	chr6_83068091_C_G	-0.053698	0.222207	0.064814	0.219026	0.0314017	0.0964818	-0.00203036	0.154445	0.00227501	0.152418	0.944381	0.00774779	-0.0503328	0.0949	0.0609302	0.0935781	0.0296194	0.0297524	-0.00190382	0.0823973	0.00213706	0.0814187	-0.00191022	0.64212	0.00233895	0.634973	FALSE
chr6	83193907	G	C	chr6_83193907_G_C	-0.0187513	0.542754	0.0187513	0.531116	0.0119463	0.468713	-0.000217942	0.518377	0.000217942	0.506051	0.877867	0.0442304	-0.0164101	0.271358	0.0164101	0.264975	0.0104926	0.164628	-0.00019082	0.305296	0.00019082	0.297652	-0.00127507	0.766023	0.00127507	0.754452	FALSE
chr6	83215089	C	G	chr6_83215089_C_G	0.00147067	0.916954	0.00251717	0.914296	0.00388974	0.988037	5.80415e-06	0.954465	9.48474e-06	0.954446	0.458488	0.304037	0.000702496	0.748026	0.00114633	0.746303	0.00179376	0.610059	2.73666e-06	0.835941	4.32355e-06	0.833186	0.000366801	0.867421	0.000627213	0.864865	FALSE
chr6	83215220	T	C	chr6_83215220_T_C	0.00138393	0.751838	0.00816378	0.753428	0.00507069	0.938296	1.01368e-05	0.839283	3.7253e-05	0.841082	0.479831	0.289839	0.00102783	0.549131	0.00371912	0.551063	0.0024811	0.536265	6.33044e-06	0.659695	1.73247e-05	0.662785	0.000384267	0.661204	0.00205154	0.663	FALSE
chr6	83215346	G	A	chr6_83215346_G_A	-0.0428821	0.201646	0.0878875	0.200845	0.0228879	0.185063	-0.00190241	0.202307	0.00272138	0.201745	0.495695	0.279422	-0.0204337	0.168043	0.0457783	0.167579	0.0113612	0.157466	-0.00096313	0.167291	0.0014243	0.166459	-0.0102958	0.159895	0.020471	0.158704	FALSE
chr6	83215370	T	C	chr6_83215370_T_C	0.0851009	0.149613	0.0851009	0.153513	0.0247408	0.14863	0.00218737	0.137293	0.00218737	0.140309	0.51079	0.269837	0.0447794	0.122146	0.0447794	0.125465	0.0127452	0.128208	0.0011611	0.113789	0.0011611	0.116241	0.0196596	0.117899	0.0196596	0.121156	FALSE
chr6	83215739	C	T	chr6_83215739_C_T	0.00637327	0.796291	0.00723802	0.801116	0.0056763	0.895502	4.41665e-05	0.853809	4.86777e-05	0.85897	0.40786	0.341151	0.0027505	0.69045	0.0031269	0.694145	0.00230812	0.550462	1.91177e-05	0.756604	2.10476e-05	0.761133	0.00156089	0.748605	0.00174508	0.753741	FALSE
chr6	83222300	C	T	chr6_83222300_C_T	-0.0352917	0.364371	0.0352917	0.355497	0.0148572	0.346417	-0.000547218	0.348837	0.000547218	0.34037	0.421638	0.330929	-0.015833	0.286841	0.015833	0.280627	0.00641001	0.285342	-0.000249908	0.287515	0.000249908	0.280989	-0.0089366	0.285087	0.0089366	0.277764	FALSE
chr6	83242839	G	A	chr6_83242839_G_A	-0.0887018	0.137418	0.0887018	0.133564	0.017013	0.27842	-0.00151177	0.173428	0.00151177	0.169352	0.12747	0.682195	-0.0110662	0.340476	0.0110662	0.332605	0.00216252	0.567061	-0.00018764	0.3064	0.00018764	0.29861	-0.0201836	0.112755	0.0201836	0.109507	FALSE
chr6	83431009	G	A	chr6_83431009_G_A	0.0882264	0.151105	0.0904712	0.15393	0.0111518	0.51162	0.00104757	0.256147	0.00107417	0.260757	0.677708	0.174769	0.0588213	0.0971847	0.0604999	0.0992077	0.00759456	0.241893	0.000699448	0.172729	0.000719338	0.175772	0.0168935	0.15579	0.0172333	0.159293	FALSE
chr6	83431067	G	T	chr6_83431067_G_T	0.0158142	0.421137	0.0288323	0.424025	0.0351685	0.0771715	0.000669206	0.240796	0.00111605	0.241939	0.676091	0.175528	0.0110203	0.246903	0.0194331	0.247772	0.0240165	0.0455156	0.000461825	0.160278	0.000756564	0.161119	0.00330121	0.420771	0.00557188	0.424102	FALSE
chr6	83515044	C	T	chr6_83515044_C_T	-0.00629048	0.370113	0.0340713	0.368644	0.0136094	0.402824	1.8361e-05	0.381216	0.000447125	0.379708	0.514993	0.269742	-0.00295182	0.259956	0.0181519	0.258057	0.00699088	0.264712	1.29013e-05	0.284221	0.000237128	0.282991	-0.00139734	0.299955	0.00826016	0.298674	FALSE
chr6	83515280	G	A	chr6_83515280_G_A	-0.0475488	0.274806	0.0475488	0.267333	0.0171971	0.274496	-0.000815799	0.262364	0.000815799	0.255716	0.470319	0.298363	-0.0227535	0.21537	0.0227535	0.209828	0.00813629	0.223267	-0.000393109	0.213706	0.000393109	0.208781	-0.0117805	0.212583	0.0117805	0.206512	FALSE
chr6	83536209	T	G	chr6_83536209_T_G	0.0584846	0.221441	0.0634008	0.225179	0.0188991	0.239362	0.0012121	0.22481	0.00130225	0.227413	0.512748	0.270758	0.0307547	0.169815	0.0332137	0.17296	0.00969801	0.183275	0.000634197	0.175674	0.000679289	0.178529	0.0142036	0.172872	0.0154072	0.175911	FALSE
chr6	83547041	A	G	chr6_83547041_A_G	-0.00913854	0.602201	0.015936	0.59788	0.00688768	0.794855	-7.65379e-05	0.668856	0.000119172	0.664556	0.651385	0.186981	-0.00647368	0.363883	0.0107453	0.361718	0.00446852	0.383387	-5.38227e-05	0.461432	8.05568e-05	0.458863	-0.00140686	0.58275	0.00285819	0.579816	FALSE
chr6	83615465	T	C	chr6_83615465_T_C	0.0268275	0.397438	0.0302531	0.40465	0.00861676	0.667133	0.000273566	0.47079	0.000294632	0.47924	0.586422	0.225681	0.0164751	0.256113	0.0181145	0.26013	0.00515355	0.343996	0.000169638	0.332974	0.000179719	0.338325	0.00569255	0.361212	0.00643886	0.368243	FALSE
chr6	83853366	T	C	chr6_83853366_T_C	0.054719	0.249524	0.054719	0.255672	0.0409262	0.0563157	0.00242953	0.143384	0.00242953	0.147238	0.815052	0.088591	0.0441473	0.126997	0.0441473	0.130534	0.0334151	0.0231753	0.00196548	0.0849009	0.00196548	0.0875736	0.00594979	0.389652	0.00594979	0.399362	FALSE
chr6	83853428	G	A	chr6_83853428_G_A	-0.0143565	0.335034	0.0394743	0.333051	0.0171594	0.275501	-0.000248461	0.301757	0.000694442	0.300137	0.821889	0.0830539	-0.0124151	0.165962	0.0329084	0.164639	0.014088	0.108958	-0.000214893	0.178929	0.000578941	0.177668	-0.000849516	0.526262	0.00343141	0.524186	FALSE
chr6	83853562	T	G	chr6_83853562_T_G	0.0274563	0.351436	0.034722	0.357507	0.0181702	0.251291	0.000502953	0.298952	0.000626856	0.303757	0.828037	0.0773358	0.0234435	0.171803	0.0291686	0.175011	0.0150197	0.0988293	0.000428174	0.175958	0.000525805	0.178828	0.00199914	0.564382	0.00282802	0.572262	FALSE
chr6	83853691	G	A	chr6_83853691_G_A	-0.0387271	0.332185	0.0387271	0.323621	0.0107016	0.536877	-0.00041366	0.387823	0.00041366	0.377697	0.798087	0.0976988	-0.0309778	0.167015	0.0309778	0.162849	0.00850372	0.212188	-0.000329334	0.232824	0.000329334	0.227151	-0.00419518	0.481301	0.00419518	0.470233	FALSE
chr6	83859205	A	G	chr6_83859205_A_G	0.0694164	0.191165	0.0694164	0.196464	0.0194742	0.247061	0.00160884	0.197818	0.00160884	0.202027	0.891851	0.0354541	0.0619094	0.0870453	0.0619094	0.089916	0.0173894	0.0858445	0.00143647	0.111779	0.00143647	0.114812	0.00392207	0.488606	0.00392207	0.499465	FALSE
chr6	83860224	C	G	chr6_83860224_C_G	-0.00757357	0.401143	0.0318868	0.399069	0.010968	0.515777	-0.000116767	0.427549	0.000458672	0.425483	0.789568	0.107508	-0.00586332	0.211835	0.0250829	0.211145	0.00864926	0.216889	-8.95185e-05	0.268665	0.000359464	0.267584	-0.00085428	0.526314	0.00372835	0.52442	FALSE
chr6	83884828	T	G	chr6_83884828_T_G	0.0106115	0.47227	0.0266462	0.47122	0.00874257	0.661874	0.000163291	0.52811	0.000268707	0.5276	0.565308	0.239133	0.00436969	0.313788	0.014171	0.313259	0.00487739	0.35999	7.59143e-05	0.38351	0.000140445	0.383198	0.00254855	0.405029	0.00617209	0.403917	FALSE
chr6	83948281	A	G	chr6_83948281_A_G	-0.0562724	0.252177	0.0626817	0.248789	0.0144244	0.36909	-0.0010544	0.284211	0.00111528	0.280615	0.124542	0.686198	-0.00965373	0.42396	0.0102233	0.418132	0.00202169	0.601196	-0.00018767	0.400356	0.00019308	0.394797	-0.0131715	0.21027	0.0145148	0.207301	FALSE
chr6	84033930	C	G	chr6_84033930_C_G	-0.024781	0.43488	0.0294758	0.429586	0.0214244	0.191808	-0.000585387	0.352284	0.000681212	0.347878	0.770662	0.118778	-0.0195277	0.254887	0.0229151	0.251649	0.0165425	0.0851971	-0.000462629	0.231209	0.000531767	0.228571	-0.00306779	0.535832	0.00373787	0.528678	FALSE
chr6	84227460	T	G	chr6_84227460_T_G	0.0116832	0.647347	0.0127923	0.656061	0.00730797	0.769683	7.02693e-05	0.713559	8.28237e-05	0.722611	0.912368	0.0224635	0.0106796	0.355862	0.0116734	0.361787	0.00665441	0.276283	6.43424e-05	0.454302	7.55915e-05	0.461092	0.000543055	0.857688	0.000606571	0.865487	FALSE
chr6	84227812	T	C	chr6_84227812_T_C	-0.080976	0.157686	0.080976	0.153248	0.0363113	0.0704266	-0.00293565	0.105632	0.00293565	0.10348	0.96379	0.00275308	-0.0779161	0.063147	0.0779161	0.0613667	0.035008	0.0202608	-0.00282552	0.0547367	0.00282552	0.0534296	-0.00246122	0.621611	0.00246122	0.609592	FALSE
chr6	84227859	A	G	chr6_84227859_A_G	-0.0311525	0.409961	0.0322413	0.402322	0.00901934	0.641221	-0.000309812	0.478193	0.000315571	0.46894	0.96386	0.00269119	-0.0300262	0.191398	0.0310819	0.187645	0.00868693	0.209728	-0.000298598	0.276365	0.000304182	0.271728	-0.00080188	0.832126	0.000852692	0.823517	FALSE
chr6	84588117	C	A	chr6_84588117_C_A	-0.0440256	0.311103	0.0440256	0.302802	0.022229	0.18008	-0.00099605	0.250735	0.00099605	0.244639	0.595416	0.222967	-0.0271888	0.201994	0.0271888	0.197056	0.0132906	0.120684	-0.000619849	0.180823	0.000619849	0.176439	-0.00901599	0.285317	0.00901599	0.277659	FALSE
chr6	84588235	G	A	chr6_84588235_G_A	-0.0017924	0.746412	0.00821587	0.751173	0.0150392	0.346904	8.2695e-06	0.675945	0.000107853	0.682245	0.645694	0.194405	-0.0013045	0.51024	0.00537974	0.514215	0.00967857	0.186398	3.89733e-06	0.48002	7.04063e-05	0.485328	-0.000517649	0.72525	0.00162281	0.729162	FALSE
chr6	84588296	C	G	chr6_84588296_C_G	0.0255687	0.461127	0.0255687	0.472017	0.0252142	0.14418	0.000688396	0.319514	0.000688396	0.327571	0.666354	0.182874	0.0164046	0.280192	0.0164046	0.286435	0.016624	0.0838267	0.000435772	0.21462	0.000435772	0.219895	0.00491608	0.445222	0.00491608	0.455534	FALSE
chr6	84588316	G	C	chr6_84588316_G_C	0.000819238	0.823671	0.00534859	0.829765	0.00752473	0.750185	-4.91651e-06	0.823385	4.47025e-05	0.828801	0.665681	0.183295	0.000795151	0.556626	0.00342292	0.561935	0.00494148	0.354767	-7.81742e-07	0.602328	2.80055e-05	0.608169	0.000169903	0.79586	0.000986074	0.801994	FALSE
chr6	84588342	C	T	chr6_84588342_C_T	-0.0440435	0.316122	0.0440435	0.308003	0.00987494	0.585826	-0.000454586	0.392267	0.000454586	0.382372	0.667306	0.182463	-0.0284125	0.187627	0.0284125	0.182854	0.00654219	0.278549	-0.000290252	0.259753	0.000290252	0.253629	-0.00850152	0.311748	0.00850152	0.304062	FALSE
chr6	84588470	C	T	chr6_84588470_C_T	-0.0438298	0.312794	0.0438298	0.305183	0.0219061	0.184837	-0.000955763	0.253795	0.000955763	0.247838	0.686937	0.17099	-0.0299082	0.181353	0.0299082	0.176895	0.0149225	0.0997189	-0.000644757	0.167516	0.000644757	0.163761	-0.00779967	0.327591	0.00779967	0.319428	FALSE
chr6	84588512	A	G	chr6_84588512_A_G	-0.37074	0.0121043	0.37074	0.0118384	0.0481039	0.0402064	-0.0198047	0.0192269	0.0198047	0.0188007	0.68327	0.173238	-0.255576	0.00934583	0.255576	0.00917454	0.0330238	0.024776	-0.0137667	0.0139712	0.0137667	0.0136801	-0.0730711	0.0135991	0.0730711	0.0133537	TRUE
chr6	85323579	G	A	chr6_85323579_G_A	0.000187684	0.62594	0.0146482	0.628365	0.0142118	0.369675	8.8935e-07	0.564982	0.000200958	0.567677	0.747978	0.133289	0.000172065	0.37839	0.0107585	0.380277	0.0106495	0.162046	1.21287e-06	0.369991	0.000147655	0.37214	3.49334e-05	0.660279	0.00211506	0.663404	FALSE
chr6	85324032	G	T	chr6_85324032_G_T	-0.0122036	0.510127	0.0217251	0.506735	0.00874396	0.657294	-0.000170531	0.557919	0.000225784	0.554091	0.571804	0.235021	-0.0077526	0.344628	0.0126517	0.342905	0.00509451	0.348658	-0.000105415	0.409997	0.000133858	0.407289	-0.0026597	0.453944	0.00486368	0.450465	FALSE
chr6	85324033	T	A	chr6_85324033_T_A	0.000292617	0.63908	0.0139764	0.637024	0.00511393	0.925837	-1.04617e-06	0.74657	7.85719e-05	0.744447	0.571223	0.235167	0.00089465	0.435358	0.00849787	0.433351	0.00293363	0.491483	3.38151e-06	0.564103	4.77231e-05	0.561878	5.71637e-05	0.581417	0.00312813	0.579734	FALSE
chr6	85404966	G	C	chr6_85404966_G_C	-0.0221758	0.478265	0.0266331	0.470904	0.0194447	0.235374	-0.000336725	0.4066	0.000449948	0.400962	0.617394	0.208405	-0.0142777	0.30515	0.0167819	0.300589	0.0118143	0.143056	-0.000216966	0.282065	0.000280579	0.278642	-0.00426981	0.454058	0.00520349	0.447731	FALSE
chr6	85405048	A	G	chr6_85405048_A_G	0.0375718	0.327469	0.0375718	0.336277	0.0143013	0.365721	0.000521784	0.327708	0.000521784	0.336663	0.652154	0.188118	0.0245503	0.195992	0.0245503	0.200881	0.00931785	0.191406	0.000339939	0.220654	0.000339939	0.226301	0.00731696	0.317333	0.00731696	0.326073	FALSE
chr6	85405119	G	A	chr6_85405119_G_A	-0.371374	0.0126207	0.371374	0.0122765	0.103875	0.0043139	-0.0394435	0.00753658	0.0394435	0.00729295	0.664759	0.180764	-0.242656	0.0104722	0.242656	0.010265	0.0684899	0.00355465	-0.025568	0.0059269	0.025568	0.00575239	-0.0780491	0.0127835	0.0780491	0.0125484	TRUE
chr6	85405469	C	A	chr6_85405469_C_A	-0.264019	0.025634	0.264019	0.0251063	0.0394383	0.0614015	-0.0109104	0.0345486	0.0109104	0.034057	0.671883	0.174514	-0.176368	0.0192169	0.176368	0.018855	0.0264508	0.0376688	-0.0072622	0.0249033	0.0072622	0.0245827	-0.0513394	0.0278222	0.0513394	0.0274271	TRUE
chr6	85405471	T	C	chr6_85405471_T_C	-0.0690077	0.175904	0.0800183	0.173325	0.0228282	0.174374	-0.00184974	0.164083	0.00201962	0.162028	0.672041	0.174314	-0.0450568	0.109176	0.0534689	0.107059	0.0152448	0.0980163	-0.00122347	0.112773	0.00135325	0.111089	-0.0131921	0.182097	0.0147927	0.178488	FALSE
chr6	85405500	T	C	chr6_85405500_T_C	0.109554	0.106337	0.109554	0.109257	0.0213756	0.200206	0.00263625	0.127094	0.00263625	0.130146	0.681225	0.16958	0.0748815	0.0667142	0.0748815	0.0683902	0.0145246	0.106965	0.00180213	0.0860253	0.00180213	0.0882778	0.0199597	0.117344	0.0199597	0.120942	FALSE
chr6	85405526	A	G	chr6_85405526_A_G	0.00306599	0.588202	0.0173014	0.588505	0.00553246	0.878088	6.12671e-05	0.706822	0.000120526	0.709065	0.657102	0.183378	0.00216352	0.411566	0.011418	0.410226	0.00359034	0.441703	4.15918e-05	0.54331	7.97013e-05	0.541717	0.000443019	0.577689	0.00329485	0.576957	FALSE
chr6	85405564	G	C	chr6_85405564_G_C	0.0169478	0.552292	0.0178341	0.561345	0.00542544	0.91805	9.09229e-05	0.682521	9.60796e-05	0.693147	0.640367	0.193277	0.0104169	0.3477	0.0110622	0.353703	0.00349545	0.44593	5.6103e-05	0.482013	5.98575e-05	0.489575	0.00344411	0.509569	0.00364736	0.51804	FALSE
chr6	85449425	A	G	chr6_85449425_A_G	0.0765002	0.159685	0.0765002	0.164517	0.0166176	0.300824	0.00131832	0.195609	0.00131832	0.200604	0.89836	0.0308557	0.0689754	0.0709449	0.0689754	0.0730102	0.0149449	0.103954	0.00118979	0.109652	0.00118979	0.112123	0.00405386	0.47192	0.00405386	0.483273	FALSE
chr6	85449506	C	T	chr6_85449506_C_T	-0.65785	0.00270859	0.65785	0.00253293	0.0542895	0.0311762	-0.0377052	0.00824055	0.0377052	0.00802819	0.916071	0.0202103	-0.603163	0.00106952	0.603163	0.000992494	0.0498509	0.00971127	-0.0346489	0.00422386	0.0346489	0.00404583	-0.0351652	0.0509186	0.0351652	0.0493796	TRUE
chr6	85449744	G	C	chr6_85449744_G_C	-0.0368459	0.358116	0.0368459	0.34882	0.0182496	0.250775	-0.000705032	0.305249	0.000705032	0.29748	0.946681	0.00695759	-0.0349172	0.158483	0.0349172	0.153859	0.0172743	0.079168	-0.000667875	0.166355	0.000667875	0.162102	-0.00121632	0.775679	0.00121632	0.763867	FALSE
chr6	85462225	A	G	chr6_85462225_A_G	0.163143	0.0542394	0.163143	0.0557748	0.0337956	0.0833212	0.00581321	0.0590167	0.00581321	0.0604982	0.305135	0.431453	0.0484243	0.102311	0.0484243	0.105288	0.0100944	0.172833	0.00168275	0.0798799	0.00168275	0.0820935	0.0425028	0.0354257	0.0425028	0.0365458	FALSE
chr6	85465856	G	A	chr6_85465856_G_A	-0.0601652	0.232522	0.0601652	0.226337	0.0187735	0.248719	-0.00126814	0.229999	0.00126814	0.225041	0.275266	0.465901	-0.0187037	0.271335	0.0187037	0.265743	0.00556304	0.328653	-0.000407788	0.247822	0.000407788	0.242502	-0.0156613	0.172222	0.0156613	0.167186	FALSE
chr6	85482902	A	G	chr6_85482902_A_G	0.106135	0.132649	0.106135	0.13545	0.0212999	0.202598	0.00247796	0.15081	0.00247796	0.15404	0.774864	0.115598	0.0847091	0.0709564	0.0847091	0.0725188	0.0164682	0.0892458	0.00197603	0.0934938	0.00197603	0.0951198	0.0119552	0.216557	0.0119552	0.222844	FALSE
chr6	85492985	C	T	chr6_85492985_C_T	-0.0184445	0.550255	0.0195578	0.542168	0.015588	0.324714	-0.000238184	0.509082	0.000260044	0.500699	0.121332	0.693584	-0.00214133	0.652807	0.00231605	0.646252	0.00187913	0.604147	-2.62693e-05	0.601203	2.97001e-05	0.593525	-0.00421424	0.485526	0.0044683	0.477769	FALSE
chr6	85498807	T	C	chr6_85498807_T_C	0.00516939	0.692832	0.0104286	0.696184	0.00771829	0.725958	4.1045e-05	0.709703	8.55301e-05	0.713653	0.318659	0.418478	0.00212471	0.578766	0.00336919	0.582198	0.00247618	0.536113	1.71854e-05	0.614858	2.75754e-05	0.618264	0.00122902	0.596064	0.0026994	0.599367	FALSE
chr6	85593373	G	A	chr6_85593373_G_A	-0.0281782	0.334313	0.0384485	0.329166	0.0130281	0.433468	-0.000399942	0.357847	0.000540694	0.352897	0.93988	0.00857457	-0.0270412	0.147004	0.0362611	0.144269	0.012207	0.141365	-0.00038239	0.197863	0.000508745	0.195223	-0.000882862	0.742075	0.00142592	0.734299	FALSE
chr6	85620397	T	C	chr6_85620397_T_C	0.010303	0.709745	0.0103399	0.721399	0.011251	0.50782	0.000149326	0.670085	0.000149725	0.681426	0.034014	0.888711	0.000514248	0.858806	0.000515445	0.867799	0.000412893	0.864859	7.81116e-06	0.829455	7.82408e-06	0.837714	0.00157677	0.736685	0.00158312	0.746061	FALSE
chr6	85620415	G	A	chr6_85620415_G_A	0.0184723	0.547901	0.0184723	0.559635	0.0126976	0.438368	0.000291963	0.509018	0.000291963	0.520023	0.0355003	0.88436	0.000789925	0.790995	0.000789925	0.802775	0.000501126	0.84491	1.38308e-05	0.740784	1.38308e-05	0.752637	0.00291376	0.590589	0.00291376	0.602158	FALSE
chr6	85630388	C	T	chr6_85630388_C_T	-0.0302285	0.402791	0.0302285	0.392741	0.00918953	0.631886	-0.000282115	0.465507	0.000282115	0.454106	0.0871906	0.763738	-0.00257046	0.609105	0.00257046	0.599545	0.000781183	0.775948	-2.34871e-05	0.618998	2.34871e-05	0.608455	-0.00629277	0.3667	0.00629277	0.357332	FALSE
chr6	85631130	G	C	chr6_85631130_G_C	-0.0172052	0.577563	0.0172052	0.565188	0.0175181	0.268092	-0.00029175	0.474914	0.00029175	0.463827	0.154353	0.633669	-0.00248047	0.62588	0.00248047	0.616143	0.00272358	0.515069	-4.2319e-05	0.544977	4.2319e-05	0.533768	-0.00416978	0.491769	0.00416978	0.480305	FALSE
chr6	85642298	G	A	chr6_85642298_G_A	0.0496558	0.257372	0.0496558	0.264558	0.011916	0.472032	0.000638612	0.307254	0.000638612	0.315294	0.928587	0.0141638	0.046002	0.111564	0.046002	0.114985	0.0110368	0.156784	0.000590367	0.171031	0.000590367	0.17505	0.00213252	0.632413	0.00213252	0.643976	FALSE
chr6	85643805	G	A	chr6_85643805_G_A	-0.0225786	0.477487	0.0254138	0.470045	0.00899684	0.640325	-0.000247404	0.528036	0.000263828	0.519174	0.957831	0.00394065	-0.0217376	0.223709	0.024443	0.21954	0.00862372	0.213246	-0.000238285	0.304817	0.000253957	0.299753	-0.00067485	0.841387	0.000789177	0.833108	FALSE
chr6	85643903	A	G	chr6_85643903_A_G	0.0590537	0.21774	0.0590537	0.223374	0.0111644	0.51024	0.000705759	0.292107	0.000705759	0.300116	0.947844	0.00647457	0.0558448	0.0916477	0.0558448	0.0945082	0.0105707	0.164415	0.000666816	0.159741	0.000666816	0.163821	0.00220239	0.628867	0.00220239	0.640989	FALSE
chr6	85643904	A	C	chr6_85643904_A_C	0.0123688	0.606635	0.0171219	0.608275	0.0116215	0.488294	0.000157321	0.597108	0.000207799	0.598253	0.945998	0.00694223	0.0117404	0.328626	0.0162228	0.329368	0.011009	0.155617	0.000149502	0.3639	0.000197121	0.363358	0.000346158	0.884031	0.000533528	0.883652	FALSE
chr6	85669737	C	T	chr6_85669737_C_T	0.0187858	0.405743	0.0281475	0.411692	0.00523019	0.926814	0.000105727	0.577247	0.00014808	0.585615	0.728142	0.145284	0.0136214	0.22213	0.020391	0.225596	0.00382313	0.423397	7.71418e-05	0.374364	0.000107768	0.379758	0.00308208	0.444295	0.00454293	0.450741	FALSE
chr6	85678170	G	T	chr6_85678170_G_T	0.0135358	0.640961	0.0135358	0.65227	0.00774116	0.73008	9.16452e-05	0.691077	9.16452e-05	0.704421	0.849216	0.0646069	0.0116977	0.34437	0.0116977	0.352159	0.00657615	0.278673	7.90426e-05	0.434864	7.90426e-05	0.444084	0.00095908	0.794699	0.00095908	0.806862	FALSE
chr6	85678391	G	C	chr6_85678391_G_C	-0.0432225	0.366736	0.0432225	0.358906	0.00988227	0.585177	-0.000519012	0.455737	0.000519012	0.446309	0.928607	0.0132171	-0.0402459	0.180108	0.0402459	0.175591	0.00914732	0.199286	-0.000480516	0.268645	0.000480516	0.263259	-0.00168157	0.731858	0.00168157	0.72037	FALSE
chr6	85678505	C	T	chr6_85678505_C_T	0.0138477	0.467271	0.0234487	0.474399	0.00784997	0.725704	9.9773e-05	0.549358	0.000173735	0.557358	0.950217	0.00549691	0.0131043	0.214007	0.0223298	0.217715	0.00743673	0.247212	9.39074e-05	0.31572	0.000164977	0.320919	0.000503358	0.814524	0.000836813	0.822307	FALSE
chr6	85865791	T	A	chr6_85865791_T_A	0.0133586	0.624898	0.0133586	0.636749	0.0136705	0.390992	0.000194336	0.543839	0.000194336	0.556816	0.31287	0.423473	0.00424554	0.51509	0.00424554	0.523918	0.00432472	0.391887	6.23045e-05	0.475624	6.23045e-05	0.4856	0.0034854	0.518512	0.0034854	0.529404	FALSE
chr6	85866078	A	G	chr6_85866078_A_G	-0.0118591	0.350108	0.0414362	0.348069	0.0166734	0.294617	-0.000321066	0.339507	0.000755627	0.337204	0.402852	0.345537	-0.00488905	0.319852	0.0167762	0.318487	0.00669202	0.273323	-0.000131678	0.306987	0.000306326	0.304925	-0.00320276	0.271985	0.0109738	0.269783	FALSE
chr6	87066830	C	T	chr6_87066830_C_T	-0.0204471	0.226332	0.0665447	0.227881	0.0111265	0.513087	-0.000312781	0.306604	0.000782509	0.30846	0.868328	0.0519071	-0.0174451	0.105373	0.0576669	0.106086	0.00965759	0.182678	-0.000267935	0.175899	0.000677658	0.176875	-0.00168315	0.472778	0.00473824	0.474713	FALSE
chr6	87079446	A	G	chr6_87079446_A_G	-0.0579263	0.243595	0.0579263	0.237194	0.0278642	0.120486	-0.00173605	0.177873	0.00173605	0.17408	0.337007	0.400561	-0.0186378	0.257182	0.0186378	0.251161	0.00925652	0.192472	-0.000552048	0.187093	0.000552048	0.182757	-0.014988	0.176537	0.014988	0.171962	FALSE
chr6	87139296	C	G	chr6_87139296_C_G	0.00428539	0.765643	0.00737861	0.768719	0.00509011	0.936389	2.2219e-05	0.836317	3.90611e-05	0.840701	0.262226	0.480819	0.0011474	0.657716	0.001923	0.659939	0.00128228	0.684591	5.44914e-06	0.739891	9.67858e-06	0.741912	0.0010607	0.677737	0.00187052	0.681287	FALSE
chr6	87139873	C	T	chr6_87139873_C_T	-0.0508038	0.263988	0.0508038	0.257193	0.013244	0.408453	-0.000705351	0.298278	0.000705351	0.291005	0.447403	0.312715	-0.0232806	0.215449	0.0232806	0.210354	0.00600055	0.302969	-0.00032653	0.245058	0.00032653	0.239441	-0.0126411	0.200234	0.0126411	0.194846	FALSE
chr6	87151867	C	T	chr6_87151867_C_T	-0.0108104	0.569107	0.0190094	0.566372	0.0109811	0.519574	-0.000144941	0.557293	0.000236206	0.555733	0.758507	0.126631	-0.00754409	0.342381	0.0138785	0.340479	0.00827657	0.219175	-0.00010112	0.373492	0.000171429	0.372153	-0.00174349	0.607132	0.00287089	0.604754	FALSE
chr6	87152046	T	C	chr6_87152046_T_C	-0.0774923	0.196116	0.0774923	0.191141	0.0126405	0.437295	-0.00113063	0.269136	0.00113063	0.263281	0.838986	0.0724915	-0.0653925	0.0983534	0.0653925	0.0961679	0.0106157	0.165284	-0.00095342	0.161767	0.00095342	0.157595	-0.00651031	0.387791	0.00651031	0.378925	FALSE
chr6	87152067	G	T	chr6_87152067_G_T	0.0124857	0.51668	0.0228231	0.517738	0.0213779	0.193634	0.000350947	0.411691	0.000532942	0.410582	0.845582	0.067827	0.0101967	0.291618	0.0189674	0.291486	0.0180277	0.0742557	0.000287314	0.252802	0.000441876	0.251889	0.00110993	0.68936	0.00188482	0.689652	FALSE
chr6	87152377	G	A	chr6_87152377_G_A	-0.0101276	0.738199	0.010203	0.732509	0.00985097	0.589884	-0.000138372	0.72285	0.000138974	0.716687	0.85266	0.0632236	-0.00868574	0.492334	0.00875089	0.485502	0.0083952	0.21971	-0.00011868	0.527825	0.0001192	0.52117	-0.000673262	0.869634	0.000676437	0.863267	FALSE
chr6	87152491	C	G	chr6_87152491_C_G	-0.00703727	0.765851	0.0080644	0.756671	0.00765886	0.743623	-5.29736e-05	0.793005	5.99925e-05	0.78334	0.822265	0.0857077	-0.00586367	0.479748	0.00671399	0.474147	0.00629085	0.28935	-4.41197e-05	0.551207	4.99303e-05	0.544813	-0.000627213	0.856827	0.000725662	0.848414	FALSE
chr6	87163324	A	G	chr6_87163324_A_G	0.0270434	0.429873	0.0270434	0.44018	0.0172947	0.282329	0.000524155	0.367926	0.000524155	0.376669	0.0427728	0.864082	0.00112437	0.725071	0.00112437	0.735617	0.000731971	0.786324	2.11162e-05	0.636488	2.11162e-05	0.647064	0.00417136	0.469152	0.00417136	0.480401	FALSE
chr6	87163564	G	A	chr6_87163564_G_A	0.00343887	0.50633	0.0215149	0.508629	0.0177763	0.264925	5.93714e-05	0.425145	0.000391316	0.42636	0.0672738	0.805304	0.000118301	0.697067	0.00155025	0.699253	0.0012156	0.697316	2.48093e-06	0.611369	2.83817e-05	0.613287	0.000462073	0.487664	0.00418407	0.489563	FALSE
chr6	87163670	C	T	chr6_87163670_C_T	0.00835182	0.73674	0.00835182	0.74913	0.00682954	0.801989	5.11327e-05	0.783141	5.11327e-05	0.795551	0.0875685	0.760351	0.000777653	0.769745	0.000777653	0.780344	0.000582361	0.818972	4.71336e-06	0.80048	4.71336e-06	0.811438	0.00175143	0.681527	0.00175143	0.6934	FALSE
chr6	87164231	C	T	chr6_87164231_C_T	0.00742912	0.509632	0.0209905	0.512297	0.00773586	0.736687	2.48035e-05	0.585077	0.000157203	0.587319	0.284264	0.45339	0.0020429	0.459306	0.00580704	0.461389	0.00220194	0.563991	7.0153e-06	0.521902	4.38035e-05	0.523027	0.00210871	0.405861	0.00546231	0.408742	FALSE
chr6	87164671	T	G	chr6_87164671_T_G	0.242793	0.0293429	0.242793	0.0299306	0.0481521	0.0387486	0.0124487	0.0296733	0.0124487	0.0302491	0.489247	0.284718	0.11738	0.0350795	0.11738	0.0360526	0.0233257	0.0466966	0.00594521	0.0295092	0.00594521	0.0299331	0.0607698	0.019091	0.0607698	0.0195976	TRUE
chr6	87164793	T	C	chr6_87164793_T_C	0.0704138	0.175103	0.0704138	0.180088	0.0163751	0.296998	0.00117701	0.201163	0.00117701	0.205805	0.439653	0.318036	0.0320104	0.157188	0.0320104	0.161704	0.00729567	0.250757	0.000540505	0.173929	0.000540505	0.178294	0.017581	0.129277	0.017581	0.133129	FALSE
chr6	87164857	A	T	chr6_87164857_A_T	0.0328779	0.394879	0.0328779	0.404194	0.0120807	0.46965	0.000409206	0.427733	0.000409206	0.437819	0.421999	0.331082	0.0136902	0.334013	0.0136902	0.342042	0.00529744	0.339813	0.000176195	0.359916	0.000176195	0.368155	0.00813154	0.319315	0.00813154	0.327331	FALSE
chr6	87164944	G	T	chr6_87164944_G_T	0.00845456	0.600798	0.0143402	0.608572	0.0105122	0.54865	9.94305e-05	0.586656	0.000146033	0.594505	0.395409	0.351285	0.00408716	0.456681	0.00573402	0.462048	0.0042179	0.398667	4.61572e-05	0.470227	5.91969e-05	0.476909	0.00221827	0.499941	0.00369182	0.507411	FALSE
chr6	87166596	C	T	chr6_87166596_C_T	0.0100905	0.67734	0.0114767	0.685279	0.00815922	0.705516	0.000101581	0.694362	0.000109235	0.703145	0.0845706	0.767468	0.000770643	0.769589	0.000931486	0.776116	0.000660148	0.801828	7.89897e-06	0.770343	8.78707e-06	0.777902	0.00215158	0.638054	0.00247868	0.645958	FALSE
chr6	87174289	A	G	chr6_87174289_A_G	0.137977	0.081678	0.137977	0.0837321	0.0273968	0.139538	0.00444405	0.0942167	0.00444405	0.0963491	0.570727	0.237016	0.0784764	0.0659735	0.0784764	0.0677771	0.0154557	0.102842	0.00251837	0.0743364	0.00251837	0.075734	0.0310701	0.066327	0.0310701	0.0680847	FALSE
chr6	87174290	T	C	chr6_87174290_T_C	-0.0187466	0.432759	0.030216	0.431146	0.0119884	0.488342	-0.000397532	0.447411	0.000480605	0.446349	0.540489	0.254971	-0.0091845	0.319235	0.0152933	0.318182	0.00630214	0.29459	-0.000198182	0.345795	0.000242385	0.344402	-0.0045334	0.368719	0.00729949	0.367742	FALSE
chr6	87174595	G	T	chr6_87174595_G_T	-0.0468826	0.282291	0.0468826	0.274751	0.012947	0.421747	-0.000619779	0.315708	0.000619779	0.307425	0.403792	0.346205	-0.019461	0.246151	0.019461	0.240073	0.00524822	0.337847	-0.000257753	0.272053	0.000257753	0.265195	-0.0123331	0.205249	0.0123331	0.199495	FALSE
chr6	87174709	G	A	chr6_87174709_G_A	-0.0163587	0.594211	0.0163587	0.582762	0.0126994	0.433631	-0.00022574	0.555276	0.00022574	0.543428	0.296588	0.441687	-0.00477622	0.531348	0.00477622	0.522235	0.00378904	0.425558	-6.64047e-05	0.509146	6.64047e-05	0.499106	-0.00427299	0.505371	0.00427299	0.494547	FALSE
chr6	87181573	G	A	chr6_87181573_G_A	0.0128676	0.625872	0.0128676	0.638163	0.00497534	0.946601	6.42616e-05	0.740423	6.42616e-05	0.753749	0.222148	0.530499	0.00298508	0.57067	0.00298508	0.579931	0.00110976	0.715546	1.49689e-05	0.667915	1.49689e-05	0.678718	0.00330121	0.522069	0.00330121	0.533472	FALSE
chr6	87181576	T	C	chr6_87181576_T_C	0.0287703	0.396711	0.0287703	0.406709	0.0118804	0.475037	0.0003457	0.405684	0.0003457	0.416192	0.227359	0.523688	0.00649035	0.424879	0.00649035	0.433623	0.00274083	0.512402	7.93379e-05	0.421725	7.93379e-05	0.431356	0.00747098	0.306268	0.00747098	0.314561	FALSE
chr6	87181577	G	A	chr6_87181577_G_A	-0.00308101	0.776773	0.00723106	0.772942	0.00776351	0.73396	-1.28828e-05	0.786323	5.34758e-05	0.783179	0.220663	0.532607	-0.000544726	0.687095	0.00149683	0.684146	0.00173116	0.622198	-1.84763e-06	0.710607	1.12118e-05	0.707673	-0.000701844	0.681146	0.00185465	0.677139	FALSE
chr6	87182034	T	C	chr6_87182034_T_C	0.026327	0.42101	0.026327	0.431296	0.0120431	0.468762	0.000329317	0.416965	0.000329317	0.428295	0.287075	0.451333	0.00745605	0.396295	0.00745605	0.404537	0.00338896	0.45336	9.13453e-05	0.396532	9.13453e-05	0.405935	0.00678025	0.329462	0.00678025	0.338228	FALSE
chr6	87182242	T	C	chr6_87182242_T_C	0.0258837	0.436165	0.0258837	0.446667	0.00852053	0.679596	0.000222191	0.499655	0.000222191	0.512433	0.298819	0.438545	0.00765843	0.400335	0.00765843	0.408172	0.00254026	0.527546	6.53715e-05	0.451715	6.53715e-05	0.461356	0.00671991	0.337232	0.00671991	0.346076	FALSE
chr6	87188081	A	G	chr6_87188081_A_G	-0.0112339	0.688001	0.0112339	0.676108	0.00643578	0.837143	-7.35517e-05	0.754299	7.35517e-05	0.740593	0.041034	0.867686	-0.000511925	0.841235	0.000511925	0.830248	0.000269498	0.897744	-3.46709e-06	0.861455	3.46709e-06	0.850329	-0.00188164	0.694971	0.00188164	0.68287	FALSE
chr6	87196335	T	C	chr6_87196335_T_C	-0.0717007	0.200718	0.0730292	0.197085	0.0324702	0.0904011	-0.00246117	0.154702	0.0025046	0.152614	0.110342	0.715262	-0.00823886	0.438978	0.00842087	0.432525	0.003666	0.441924	-0.00028262	0.30047	0.000288569	0.296084	-0.0156644	0.178218	0.0160106	0.174845	FALSE
chr6	87196357	C	T	chr6_87196357_C_T	-0.0177455	0.34452	0.0441528	0.346017	0.0124495	0.451427	-0.000408249	0.367715	0.000734298	0.370186	0.109119	0.717486	-0.00308293	0.514017	0.00603358	0.514411	0.0015122	0.666432	-6.77747e-05	0.490517	0.000106722	0.49173	-0.00401258	0.294785	0.0099576	0.296572	FALSE
chr6	87199659	A	T	chr6_87199659_A_T	0.027252	0.199516	0.0693628	0.201108	0.0179177	0.257741	0.000602097	0.214468	0.00129325	0.215325	0.272661	0.471605	0.0123885	0.262893	0.019144	0.264294	0.00501219	0.356104	0.000259924	0.246645	0.000370206	0.248047	0.0078616	0.14874	0.0175699	0.149942	FALSE
chr6	87199938	G	T	chr6_87199938_G_T	0.0107106	0.472776	0.0247495	0.478232	0.0107385	0.535658	0.000158884	0.501505	0.000301758	0.507714	0.257203	0.487828	0.00202255	0.46475	0.00722907	0.468421	0.00286396	0.506068	3.74312e-05	0.48173	9.0418e-05	0.486145	0.00254061	0.391583	0.00622132	0.396722	FALSE
chr6	87199985	G	C	chr6_87199985_G_C	-0.0201173	0.542543	0.0201173	0.530958	0.0111967	0.507104	-0.000253294	0.526992	0.000253294	0.515401	0.256781	0.48794	-0.00583149	0.501138	0.00583149	0.491693	0.00284896	0.505638	-7.50999e-05	0.502144	7.50999e-05	0.491719	-0.00512409	0.446091	0.00512409	0.435721	FALSE
chr6	87203485	C	T	chr6_87203485_C_T	-0.00267702	0.81981	0.00588642	0.812894	0.00532689	0.923515	-1.21355e-05	0.868057	3.11302e-05	0.861568	0.0695381	0.800492	-0.000171643	0.845954	0.000401047	0.839432	0.000379062	0.869489	-8.20782e-07	0.877606	2.17849e-06	0.871076	-0.000495419	0.764822	0.0012322	0.758498	FALSE
chr6	87203617	A	G	chr6_87203617_A_G	0.0188726	0.535917	0.0188726	0.547875	0.0115825	0.492686	0.000268938	0.508992	0.000268938	0.520533	0.0571304	0.828726	0.00113588	0.727894	0.00113588	0.737995	0.000680385	0.800442	1.67308e-05	0.688951	1.67308e-05	0.69977	0.00353939	0.517009	0.00353939	0.527709	FALSE
chr6	87203668	G	A	chr6_87203668_G_A	-0.00474148	0.853301	0.00485882	0.844684	0.00744543	0.759894	-4.07977e-05	0.850837	4.16058e-05	0.841071	0.0542309	0.835638	-0.000221654	0.911594	0.000226842	0.903315	0.000395281	0.864485	-1.8666e-06	0.910682	1.90232e-06	0.90263	-0.000803468	0.845522	0.000816171	0.836538	FALSE
chr6	87203758	G	A	chr6_87203758_G_A	0.00354935	0.822413	0.00530466	0.829088	0.0058825	0.872804	2.31391e-05	0.848992	3.33679e-05	0.856	0.0417946	0.866162	0.00016456	0.883638	0.000215524	0.889531	0.000245429	0.90427	1.05791e-06	0.899367	1.35489e-06	0.905241	0.000639916	0.819123	0.000820935	0.825376	FALSE
chr6	87204666	C	T	chr6_87204666_C_T	-0.0204273	0.529366	0.0204299	0.521082	0.0104868	0.549341	-0.000207065	0.56226	0.000207099	0.552868	0.0719215	0.795432	-0.00143136	0.721909	0.0014315	0.715233	0.000717514	0.78888	-1.41829e-05	0.714761	1.41847e-05	0.707125	-0.00396335	0.510851	0.00396335	0.501451	FALSE
chr6	87210641	T	C	chr6_87210641_T_C	0.0137331	0.505547	0.0203064	0.512854	0.0112667	0.508772	0.000204449	0.492863	0.000251954	0.500642	0.135151	0.670787	0.00191492	0.592352	0.00265218	0.598511	0.00150672	0.658641	2.65768e-05	0.573408	3.19051e-05	0.580297	0.00305826	0.430689	0.00470966	0.437067	FALSE
chr6	87210837	G	A	chr6_87210837_G_A	0.00430415	0.625957	0.0137726	0.629653	0.00997105	0.579042	4.1439e-05	0.63122	0.000139472	0.634766	0.185585	0.587651	0.00071369	0.631608	0.00232801	0.634627	0.00179343	0.612266	6.57481e-06	0.631288	2.32296e-05	0.634146	0.0011655	0.535109	0.00352827	0.539362	FALSE
chr6	87213352	C	T	chr6_87213352_C_T	-0.132968	0.0787804	0.132968	0.0764097	0.026556	0.130422	-0.00355435	0.0904448	0.00355435	0.0881874	0.321147	0.415231	-0.0431362	0.123063	0.0431362	0.119661	0.00851681	0.211907	-0.00115093	0.109158	0.00115093	0.106721	-0.0345444	0.0519008	0.0345444	0.0504113	FALSE
chr6	87213769	T	G	chr6_87213769_T_G	-0.000185718	0.556569	0.0185016	0.558891	0.0117651	0.476405	-2.89212e-05	0.526092	0.00023841	0.529223	0.206787	0.550828	-0.000258385	0.547501	0.00395179	0.549012	0.00242547	0.539097	-9.07384e-06	0.527573	5.11679e-05	0.529137	0.000200073	0.453636	0.00471283	0.456352	FALSE
chr6	87236140	A	T	chr6_87236140_A_T	0.0183281	0.527862	0.0183281	0.5399	0.0203088	0.213531	0.000386778	0.391997	0.000386778	0.40223	0.0258015	0.907377	0.000505495	0.814359	0.000505495	0.825452	0.000568827	0.823898	1.15152e-05	0.717024	1.15152e-05	0.727998	0.00231513	0.617565	0.00231513	0.628891	FALSE
chr6	87237625	A	G	chr6_87237625_A_G	-0.00052487	0.945513	0.00174026	0.943627	0.0049769	0.920855	-1.66584e-06	0.962443	8.46235e-06	0.960572	0.260392	0.481846	-0.000126192	0.838946	0.000425172	0.837442	0.00132315	0.680733	-4.58296e-07	0.877462	2.11999e-06	0.875979	-0.000181018	0.894414	0.000454134	0.892442	FALSE
chr6	87237665	A	G	chr6_87237665_A_G	0.0211537	0.498173	0.0211537	0.509681	0.00640319	0.846008	0.000136282	0.604824	0.000136282	0.61782	0.285909	0.453354	0.00615431	0.448105	0.00615431	0.456723	0.00179987	0.608984	3.91791e-05	0.5364	3.91791e-05	0.546654	0.00523683	0.407779	0.00523683	0.418062	FALSE
chr6	87269072	A	G	chr6_87269072_A_G	0.0278361	0.45701	0.0278361	0.467064	0.0125885	0.447444	0.00047812	0.441132	0.00047812	0.451634	0.00420471	0.980538	0.000109036	0.922898	0.000109036	0.934331	4.93939e-05	0.97474	1.71876e-06	0.898445	1.71876e-06	0.909789	0.00077965	0.828693	0.00077965	0.840457	FALSE
chr6	87274668	A	G	chr6_87274668_A_G	-0.00785727	0.594845	0.0168245	0.591134	0.00827037	0.690686	-0.000103107	0.642077	0.000156108	0.637865	0.0962748	0.745195	-0.00114482	0.708769	0.00159264	0.705877	0.00081859	0.772908	-1.27212e-05	0.721175	1.53862e-05	0.717857	-0.00194039	0.535804	0.0036299	0.531588	FALSE
chr6	87274750	A	T	chr6_87274750_A_T	0.000940292	0.557624	0.0207149	0.552909	0.00890982	0.649829	4.60211e-05	0.584498	0.000238719	0.57888	0.105756	0.726506	-0.000627026	0.687072	0.00192389	0.681093	0.000926373	0.752737	-4.21249e-06	0.684273	2.12647e-05	0.67822	-0.000368388	0.503304	0.00437303	0.49814	FALSE
chr6	87274871	A	G	chr6_87274871_A_G	0.0879408	0.145742	0.0879408	0.150302	0.0214338	0.195564	0.00211248	0.152608	0.00211248	0.156601	0.148157	0.646241	0.0152726	0.302874	0.0152726	0.309855	0.0033656	0.464521	0.000380617	0.249737	0.000380617	0.255972	0.0210617	0.113533	0.0210617	0.117188	FALSE
chr6	87275234	C	T	chr6_87275234_C_T	-0.0784089	0.133021	0.0959653	0.131317	0.0298247	0.117326	-0.0030751	0.117205	0.0032385	0.116148	0.185923	0.582979	-0.0116743	0.272759	0.0163594	0.268229	0.00508851	0.349396	-0.000482879	0.194899	0.000526483	0.192033	-0.0187973	0.0996798	0.0230814	0.0984122	FALSE
chr6	87322544	G	C	chr6_87322544_G_C	-0.377954	0.0115714	0.377954	0.0114407	0.0423934	0.0508904	-0.0164975	0.0211287	0.0164975	0.0208238	0.912486	0.0214699	-0.344031	0.00488983	0.344031	0.00477963	0.0385988	0.0162256	-0.0149898	0.0110792	0.0149898	0.0109798	-0.0199613	0.119373	0.0199613	0.115798	TRUE
chr6	87322614	G	A	chr6_87322614_G_A	-0.193646	0.0458925	0.193646	0.0450907	0.028152	0.12344	-0.00586105	0.0659757	0.00586105	0.0648035	0.911904	0.0218217	-0.176984	0.0195743	0.176984	0.0191493	0.0256748	0.0407276	-0.0053596	0.0350383	0.0053596	0.0346433	-0.00946377	0.266572	0.00946377	0.259227	TRUE
chr6	87322680	G	T	chr6_87322680_G_T	-0.0184165	0.591374	0.0187898	0.582812	0.0118763	0.47572	-0.000292826	0.573938	0.000296539	0.565497	0.902496	0.0273708	-0.016738	0.334172	0.0170761	0.328777	0.0107646	0.165494	-0.00026681	0.366927	0.000270172	0.36137	-0.000892389	0.830652	0.000908268	0.822394	FALSE
chr6	87322684	C	A	chr6_87322684_C_A	0.011879	0.548023	0.0185875	0.553907	0.0102859	0.558911	0.000145453	0.551397	0.000198356	0.558287	0.902423	0.0273795	0.0108764	0.282481	0.0167588	0.286324	0.00930745	0.193198	0.000132787	0.334434	0.000179176	0.339477	0.000577989	0.802975	0.000952729	0.809142	FALSE
chr6	87323070	G	T	chr6_87323070_G_T	-0.0518871	0.257423	0.0518871	0.250379	0.0108051	0.531647	-0.000568298	0.329418	0.000568298	0.321133	0.727961	0.144067	-0.038192	0.140809	0.038192	0.137098	0.00787078	0.23132	-0.000417917	0.208221	0.000417917	0.203272	-0.00785525	0.309049	0.00785525	0.300854	FALSE
chr6	87323116	T	G	chr6_87323116_T_G	-0.0104829	0.4717	0.0237891	0.468362	0.0125144	0.452225	-0.000143561	0.467069	0.00028215	0.463727	0.674202	0.175036	-0.00631346	0.273129	0.0157517	0.272632	0.00838473	0.222427	-8.83076e-05	0.30709	0.000185902	0.305904	-0.00253108	0.456767	0.0046779	0.452665	FALSE
chr6	87323125	G	C	chr6_87323125_G_C	0.127985	0.0885145	0.127985	0.0908894	0.0298229	0.106612	0.00419222	0.0880606	0.00419222	0.0895036	0.683645	0.170074	0.0870715	0.0568748	0.0870715	0.0582857	0.0202747	0.0605046	0.00284576	0.0600156	0.00284576	0.0614564	0.0237484	0.0959323	0.0237484	0.0987161	FALSE
chr6	87333842	T	C	chr6_87333842_T_C	0.116286	0.0906311	0.116286	0.0935169	0.0230279	0.184052	0.00284621	0.113441	0.00284621	0.11545	0.674884	0.176396	0.0792576	0.0585597	0.0792576	0.0602627	0.015758	0.0989149	0.00195411	0.0774051	0.00195411	0.0789108	0.0217953	0.0964681	0.0217953	0.0994874	FALSE
chr6	87333922	G	A	chr6_87333922_G_A	-0.0393959	0.355878	0.0393959	0.34707	0.0166536	0.289146	-0.000669239	0.336325	0.000669239	0.327937	0.640534	0.195718	-0.0267134	0.218462	0.0267134	0.213133	0.0107022	0.161238	-0.000453906	0.228046	0.000453906	0.223129	-0.00724074	0.352568	0.00724074	0.343645	FALSE
chr6	87393104	C	T	chr6_87393104_C_T	0.0108502	0.438885	0.027564	0.44236	0.0167709	0.295986	0.00019019	0.398348	0.000409497	0.400498	0.654139	0.186488	0.00762066	0.2699	0.0178577	0.271742	0.0111734	0.156682	0.000136202	0.268607	0.000272024	0.270145	0.00191022	0.418956	0.00536545	0.422274	FALSE
chr6	87393282	C	T	chr6_87393282_C_T	-0.233414	0.0319749	0.233414	0.0311586	0.0281892	0.117633	-0.00689614	0.0536952	0.00689614	0.0526745	0.677736	0.171233	-0.15815	0.0230119	0.15815	0.0224223	0.018973	0.0679493	-0.00463431	0.0376339	0.00463431	0.0368885	-0.0435683	0.0369347	0.0435683	0.0358852	TRUE
chr6	87393431	G	A	chr6_87393431_G_A	-0.0104634	0.631774	0.0153635	0.62465	0.0107464	0.532112	-0.000127089	0.63112	0.000175096	0.624297	0.622497	0.203801	-0.00585191	0.424016	0.00875589	0.419489	0.0066925	0.277351	-6.98084e-05	0.452572	9.82593e-05	0.447271	-0.00238817	0.572159	0.00341077	0.565423	FALSE
chr6	87408238	C	G	chr6_87408238_C_G	-0.0401347	0.359307	0.0401347	0.350482	0.0156821	0.319753	-0.000646444	0.354126	0.000646444	0.345575	0.972139	0.00144193	-0.0391003	0.164732	0.0391003	0.160152	0.0152698	0.0968419	-0.000630187	0.196709	0.000630187	0.191755	-0.00104483	0.803984	0.00104483	0.792194	FALSE
chr6	87408262	C	T	chr6_87408262_C_T	0.0173185	0.5906	0.0173185	0.601516	0.0150436	0.349495	0.000259012	0.551151	0.000259012	0.562229	0.974064	0.00121461	0.0168681	0.316913	0.0168681	0.323461	0.0146948	0.106755	0.000252316	0.329386	0.000252316	0.336901	0.000438255	0.889622	0.000438255	0.901529	FALSE
chr6	87408891	A	G	chr6_87408891_A_G	-0.00782955	0.687823	0.0108857	0.680255	0.00562682	0.871283	-5.32782e-05	0.773177	6.26163e-05	0.765069	0.890809	0.0345227	-0.00711322	0.362278	0.00975498	0.357485	0.00501093	0.354967	-4.80489e-05	0.495619	5.61208e-05	0.489401	-0.000363625	0.876502	0.000563698	0.870665	FALSE
chr6	87408931	A	G	chr6_87408931_A_G	-0.0126459	0.656406	0.0126459	0.644071	0.00440057	0.961594	-5.7991e-05	0.79007	5.7991e-05	0.77703	0.874888	0.0451521	-0.0110667	0.341407	0.0110667	0.333859	0.00386261	0.420714	-5.09174e-05	0.510635	5.09174e-05	0.500957	-0.000844753	0.833768	0.000844753	0.822052	FALSE
chr6	87436883	T	A	chr6_87436883_T_A	0.00628773	0.791419	0.00628773	0.803555	0.00568712	0.897672	3.79435e-05	0.831553	3.79435e-05	0.844025	0.0780904	0.782734	0.000478546	0.816799	0.000478546	0.82813	0.000439036	0.854629	2.88533e-06	0.846014	2.88533e-06	0.857545	0.00141321	0.725125	0.00141321	0.736856	FALSE
chr6	87472721	T	C	chr6_87472721_T_C	0.0603626	0.228277	0.0603626	0.233869	0.0281495	0.117224	0.00172895	0.172512	0.00172895	0.176325	0.910388	0.0240505	0.0551398	0.1024	0.0551398	0.10452	0.0256199	0.0387269	0.00157868	0.0948468	0.00157868	0.0966934	0.00294552	0.562089	0.00294552	0.573433	FALSE
chr6	87472986	G	C	chr6_87472986_G_C	0.392674	0.0102819	0.392674	0.0104243	0.0711585	0.0141368	0.0289875	0.0106521	0.0289875	0.0107888	0.939251	0.00959743	0.368968	0.00391884	0.368968	0.00407684	0.0668398	0.00383292	0.0272439	0.00521998	0.0272439	0.00535033	0.0155771	0.148678	0.0155771	0.153253	TRUE
chr6	87473325	G	C	chr6_87473325_G_C	0.00488843	0.652841	0.0130086	0.653453	0.0146164	0.35354	6.51206e-05	0.573923	0.000190446	0.57336	0.878457	0.0444558	0.00415508	0.371263	0.0113574	0.371287	0.0128436	0.124704	5.52341e-05	0.361368	0.000166372	0.361044	0.000371564	0.822531	0.000873335	0.824704	FALSE
chr6	87473499	C	T	chr6_87473499_C_T	-0.0748304	0.208034	0.0748304	0.203167	0.0167832	0.302268	-0.00157382	0.231463	0.00157382	0.226089	0.829306	0.0798102	-0.0616858	0.104074	0.0616858	0.101551	0.0138341	0.118822	-0.00129014	0.139336	0.00129014	0.135965	-0.00689934	0.376569	0.00689934	0.367951	FALSE
chr6	87494589	T	A	chr6_87494589_T_A	-0.0329708	0.389833	0.0329708	0.379654	0.0123543	0.452014	-0.000439587	0.399982	0.000439587	0.389918	0.31108	0.426896	-0.00937215	0.374748	0.00937215	0.366408	0.00376686	0.426952	-0.000121892	0.380445	0.000121892	0.370933	-0.00826492	0.304947	0.00826492	0.29673	FALSE
chr6	87494961	A	G	chr6_87494961_A_G	0.0922401	0.125609	0.0922401	0.12972	0.0268632	0.13715	0.002707	0.119989	0.002707	0.122676	0.373254	0.368686	0.0344396	0.146645	0.0344396	0.150506	0.00978887	0.183407	0.000978795	0.125212	0.000978795	0.128509	0.0231227	0.0917045	0.0231227	0.0948475	FALSE
chr6	87573701	A	C	chr6_87573701_A_C	0.0587912	0.23526	0.0587912	0.242146	0.0170575	0.284938	0.00105833	0.24079	0.00105833	0.246884	0.410078	0.34168	0.0245173	0.213416	0.0245173	0.218834	0.00713449	0.261312	0.000447798	0.214456	0.000447798	0.219602	0.0145736	0.176358	0.0145736	0.181664	FALSE
chr6	87573702	A	C	chr6_87573702_A_C	-0.0169043	0.596514	0.0169043	0.586903	0.0104969	0.548726	-0.000193842	0.598474	0.000193842	0.588207	0.395716	0.35262	-0.00625426	0.498806	0.00625426	0.490434	0.00415207	0.403167	-7.06107e-05	0.520874	7.06107e-05	0.510651	-0.00436826	0.494452	0.00436826	0.485358	FALSE
chr6	87574645	C	A	chr6_87574645_C_A	-0.00104537	0.657583	0.0119148	0.658996	0.0158006	0.327143	-8.24712e-05	0.544465	0.0002168	0.544675	0.400003	0.346645	-0.000857431	0.509105	0.00511458	0.5076	0.00668678	0.28282	-4.24904e-05	0.452727	9.55302e-05	0.45127	-7.62183e-05	0.571166	0.00302333	0.570035	FALSE
chr6	87574981	T	C	chr6_87574981_T_C	-0.040909	0.343246	0.040909	0.334808	0.0132047	0.424534	-0.000683103	0.362697	0.000683103	0.354504	0.406258	0.342917	-0.0176236	0.28966	0.0176236	0.283221	0.00541986	0.335882	-0.000294341	0.309938	0.000294341	0.302913	-0.0104165	0.27086	0.0104165	0.264092	FALSE
chr6	87589592	A	C	chr6_87589592_A_C	-0.010227	0.716373	0.010227	0.703387	0.0050251	0.944335	-5.5256e-05	0.808938	5.5256e-05	0.795761	0.845893	0.0657825	-0.00868878	0.412943	0.00868878	0.404608	0.00425901	0.395457	-4.70483e-05	0.552337	4.70483e-05	0.541554	-0.000866983	0.835844	0.000866983	0.823872	FALSE
chr6	87590295	A	G	chr6_87590295_A_G	0.0404765	0.356569	0.0404765	0.365045	0.0165103	0.294297	0.000724585	0.337066	0.000724585	0.344609	0.912852	0.0200807	0.0372133	0.175928	0.0372133	0.180604	0.0150829	0.0989217	0.000666334	0.196966	0.000666334	0.20167	0.00177525	0.689319	0.00177525	0.700086	FALSE
chr6	87590416	T	A	chr6_87590416_T_A	-0.0519722	0.298576	0.0519722	0.291466	0.0110982	0.520135	-0.000761375	0.365548	0.000761375	0.357819	0.871737	0.0468043	-0.0455521	0.146635	0.0455521	0.142947	0.00967586	0.192703	-0.000669562	0.218189	0.000669562	0.213177	-0.00334408	0.564685	0.00334408	0.55426	FALSE
chr6	87645028	T	C	chr6_87645028_T_C	0.00875999	0.621043	0.0140608	0.624709	0.0115803	0.4857	0.000121971	0.61285	0.000157897	0.617559	0.197953	0.563385	0.00217907	0.600893	0.00306753	0.603855	0.00233138	0.552742	2.97706e-05	0.594045	3.58063e-05	0.597414	0.00241676	0.53153	0.00367118	0.535095	FALSE
chr6	87645119	A	G	chr6_87645119_A_G	3.85782e-05	0.752031	0.00809471	0.749992	0.00666149	0.819276	-5.18684e-06	0.786599	5.47785e-05	0.784384	0.22001	0.532452	-7.74343e-05	0.674938	0.0018531	0.672386	0.00147832	0.655066	-1.74346e-06	0.717188	1.25777e-05	0.714515	-7.30425e-05	0.655579	0.00215634	0.653573	FALSE
chr6	87645237	T	A	chr6_87645237_T_A	-0.0125482	0.633248	0.0135496	0.62487	0.00686646	0.807662	-8.33957e-05	0.703695	9.03955e-05	0.694386	0.22126	0.530696	-0.00305213	0.581453	0.00322529	0.575695	0.00150559	0.648955	-2.02e-05	0.643146	2.14104e-05	0.636194	-0.00320117	0.539178	0.0034457	0.5313	FALSE
chr6	87645347	A	G	chr6_87645347_A_G	0.0483362	0.279288	0.0483362	0.286672	0.0129583	0.427931	0.000755623	0.312082	0.000755623	0.319505	0.235075	0.512902	0.0106154	0.346398	0.0106154	0.354165	0.00294046	0.493382	0.000160461	0.346444	0.000160461	0.354647	0.0121663	0.210677	0.0121663	0.216484	FALSE
chr6	87653225	C	T	chr6_87653225_C_T	-0.156701	0.0608656	0.156701	0.0593029	0.0424666	0.0530206	-0.00678091	0.0528062	0.00678091	0.0518166	0.166697	0.617199	-0.0270081	0.194803	0.0270081	0.189771	0.00710689	0.262719	-0.00116386	0.114824	0.00116386	0.112245	-0.0379742	0.0443405	0.0379742	0.0432834	FALSE
chr6	87656598	T	A	chr6_87656598_T_A	0.00502674	0.53558	0.0199424	0.539073	0.00748951	0.743407	7.805e-05	0.60314	0.000182038	0.606396	0.514909	0.268754	0.00255049	0.374867	0.0105136	0.377616	0.00389972	0.422272	4.07326e-05	0.453923	9.62783e-05	0.456894	0.00120361	0.456385	0.00476364	0.459337	FALSE
chr6	87656884	A	G	chr6_87656884_A_G	0.00604181	0.570948	0.0167838	0.577638	0.0114732	0.493057	0.00013166	0.55686	0.000190289	0.565011	0.613788	0.2116	0.00340564	0.360495	0.0103845	0.364567	0.00700813	0.262559	7.84545e-05	0.385642	0.000116544	0.39073	0.00151801	0.533285	0.00336948	0.540885	FALSE
chr6	87657053	A	G	chr6_87657053_A_G	0.12189	0.0941979	0.12189	0.0967146	0.0204288	0.215578	0.00283937	0.123302	0.00283937	0.126142	0.647257	0.191703	0.0808807	0.0627529	0.0808807	0.0644782	0.0134321	0.122437	0.00191249	0.0868222	0.00191249	0.0889971	0.0235753	0.0910035	0.0235753	0.0938003	FALSE
chr6	87657364	C	T	chr6_87657364_C_T	-0.00750607	0.742324	0.00915969	0.734092	0.00644218	0.832311	-5.70227e-05	0.783184	6.68036e-05	0.77466	0.517705	0.267794	-0.00397748	0.516417	0.00484796	0.510466	0.00334532	0.45846	-3.04009e-05	0.592752	3.55497e-05	0.586368	-0.00174191	0.664064	0.00214523	0.656022	FALSE
chr6	87670093	A	T	chr6_87670093_A_T	-0.00829034	0.53715	0.0193262	0.534955	0.00968523	0.601004	-0.000127662	0.55498	0.000211506	0.552265	0.204997	0.553595	-0.00152756	0.535629	0.00400448	0.533889	0.00201464	0.589631	-2.53777e-05	0.550505	4.43647e-05	0.548369	-0.00198485	0.445303	0.00477952	0.443733	FALSE
chr6	87670425	C	G	chr6_87670425_C_G	-0.0290287	0.359012	0.0389919	0.353679	0.0119188	0.472724	-0.000265121	0.406586	0.000440506	0.401204	0.499084	0.279752	-0.0142682	0.268032	0.0193301	0.264482	0.00594068	0.306894	-0.000128678	0.313249	0.000217784	0.30895	-0.0069057	0.291935	0.00935103	0.287737	FALSE
chr6	87671503	C	G	chr6_87671503_C_G	-0.0748429	0.189341	0.0748429	0.184214	0.0154537	0.325502	-0.00123092	0.223518	0.00123092	0.218249	0.360619	0.379274	-0.0288292	0.198011	0.0288292	0.193036	0.00560516	0.321724	-0.000479904	0.215556	0.000479904	0.210231	-0.0189974	0.133733	0.0189974	0.130081	FALSE
chr6	87671640	A	G	chr6_87671640_A_G	0.0388676	0.337376	0.0388676	0.346376	0.0112894	0.504062	0.00042835	0.385143	0.00042835	0.394934	0.295162	0.442401	0.0123789	0.336439	0.0123789	0.343805	0.00334657	0.458765	0.000137043	0.366298	0.000137043	0.37466	0.00984645	0.261493	0.00984645	0.268827	FALSE
chr6	87673554	T	C	chr6_87673554_T_C	-0.00453865	0.533124	0.0196901	0.527465	0.011652	0.491914	2.13476e-05	0.511673	0.000266854	0.50524	0.208193	0.554832	0.000186687	0.525018	0.00479213	0.52069	0.00268931	0.52941	2.34621e-05	0.508935	7.12422e-05	0.504646	-0.000706607	0.443782	0.00498754	0.439038	FALSE
chr6	87673853	A	G	chr6_87673853_A_G	0.0247726	0.446922	0.0247726	0.457706	0.0091943	0.629367	0.000209584	0.505434	0.000209584	0.517836	0.161021	0.625485	0.00423026	0.521087	0.00423026	0.530354	0.00149944	0.660408	3.56719e-05	0.54952	3.56719e-05	0.560146	0.00610858	0.36792	0.00610858	0.377211	FALSE
chr6	87676793	T	C	chr6_87676793_T_C	0.0219729	0.481218	0.0219729	0.492702	0.00893592	0.648347	0.000196087	0.527829	0.000196087	0.540813	0.203052	0.558019	0.00417893	0.506727	0.00417893	0.515794	0.00184686	0.612355	3.83423e-05	0.535192	3.83423e-05	0.545977	0.00530035	0.397809	0.00530035	0.407973	FALSE
chr6	87680005	A	T	chr6_87680005_A_T	0.0100495	0.615356	0.0144695	0.622045	0.00708815	0.781743	7.8716e-05	0.662981	0.00011302	0.670291	0.222437	0.529741	0.00202728	0.596008	0.00314386	0.601515	0.00156581	0.64366	1.57817e-05	0.63654	2.44475e-05	0.642756	0.00241834	0.527859	0.00352033	0.53365	FALSE
chr6	87680014	C	T	chr6_87680014_C_T	0.025585	0.434567	0.025585	0.445353	0.0135441	0.40454	0.000357291	0.408013	0.000357291	0.419095	0.230065	0.519445	0.00586868	0.446777	0.00586868	0.455492	0.0029725	0.48805	7.72888e-05	0.42529	7.72888e-05	0.435013	0.00631977	0.348771	0.00631977	0.357985	FALSE
chr6	87680361	A	G	chr6_87680361_A_G	0.0274845	0.438637	0.0274845	0.448997	0.0139784	0.382756	0.000447362	0.403033	0.000447362	0.413382	0.417082	0.335322	0.0113958	0.340662	0.0113958	0.348268	0.00580792	0.312098	0.000184448	0.331961	0.000184448	0.339808	0.0070883	0.33981	0.0070883	0.348729	FALSE
chr6	87680514	A	G	chr6_87680514_A_G	-0.0138491	0.643838	0.0138491	0.63141	0.00575795	0.888799	-8.65836e-05	0.741087	8.65836e-05	0.727665	0.439413	0.318846	-0.00608258	0.481004	0.00608258	0.472007	0.00247951	0.533448	-3.71934e-05	0.589546	3.71934e-05	0.578396	-0.00349334	0.546911	0.00349334	0.535603	FALSE
chr6	87691644	T	A	chr6_87691644_T_A	0.0761139	0.160564	0.0761139	0.165293	0.0222518	0.18949	0.00177431	0.157211	0.00177431	0.161059	0.118874	0.697439	0.00903304	0.36542	0.00903304	0.373857	0.00260739	0.522137	0.000207872	0.288643	0.000207872	0.295948	0.0174222	0.131722	0.0174222	0.135909	FALSE
chr6	87695867	A	G	chr6_87695867_A_G	0.0017497	0.558162	0.0184114	0.563008	0.00980147	0.58972	-4.0102e-05	0.567101	0.000228758	0.57249	0.178038	0.595165	0.000758736	0.595601	0.00325507	0.600688	0.00177975	0.619372	-2.05566e-07	0.593218	4.00762e-05	0.598159	0.00050971	0.4796	0.00446671	0.483851	FALSE
chr6	87701237	A	G	chr6_87701237_A_G	-0.0139527	0.590385	0.0168019	0.586338	0.0114082	0.497257	-0.000159012	0.591907	0.000189272	0.587303	0.765592	0.123737	-0.0109349	0.345067	0.0130705	0.3434	0.00873334	0.206938	-0.00012429	0.382024	0.000146995	0.379466	-0.00181495	0.66545	0.00218334	0.660523	FALSE
chr6	87701866	G	A	chr6_87701866_G_A	0.0204773	0.520949	0.0204773	0.532107	0.00868744	0.66637	0.000163516	0.583499	0.000163516	0.596907	0.95609	0.00448619	0.0196202	0.258969	0.0196202	0.265638	0.00829976	0.218489	0.000156645	0.346907	0.000156645	0.355113	0.000663734	0.844002	0.000663734	0.856191	FALSE
chr6	87702050	A	G	chr6_87702050_A_G	0.00445056	0.807402	0.00604053	0.813862	0.0061826	0.862953	3.32206e-05	0.834029	4.1049e-05	0.841201	0.980169	0.000708718	0.00433458	0.463375	0.00590563	0.468774	0.00605497	0.300012	3.2368e-05	0.55062	4.01032e-05	0.557468	0.000114327	0.954991	0.000139734	0.961045	FALSE
chr6	87702172	A	G	chr6_87702172_A_G	-0.0298459	0.421522	0.0298786	0.413365	0.0100697	0.570303	-0.000297145	0.499346	0.000297567	0.490384	0.985739	0.00035934	-0.0294214	0.206645	0.0294536	0.202597	0.0099142	0.183099	-0.000292549	0.304576	0.000292964	0.299165	-0.000589104	0.87441	0.000595455	0.867073	FALSE
chr6	87731945	T	C	chr6_87731945_T_C	0.221427	0.037788	0.221427	0.0384951	0.0237606	0.168671	0.00607835	0.0681413	0.00607835	0.0694499	0.744742	0.128508	0.163543	0.0229451	0.163543	0.023489	0.0175934	0.0802139	0.00448668	0.0441688	0.00448668	0.0449687	0.0347635	0.0575825	0.0347635	0.05929	TRUE
chr6	87737461	C	T	chr6_87737461_C_T	-0.0226194	0.496677	0.0226194	0.48511	0.0107336	0.530172	-0.000266932	0.504359	0.000266932	0.492291	0.51042	0.270202	-0.0118651	0.339514	0.0118651	0.331821	0.00551212	0.331015	-0.00014179	0.377677	0.00014179	0.368278	-0.00544167	0.411445	0.00544167	0.401129	FALSE
chr6	87737596	C	A	chr6_87737596_C_A	0.00366775	0.742405	0.00830857	0.749149	0.00622092	0.85792	1.42846e-05	0.801716	4.87292e-05	0.80822	0.518667	0.265339	0.00170099	0.558283	0.00390493	0.56339	0.0032468	0.467499	6.62723e-06	0.641804	2.29851e-05	0.64765	0.00100037	0.65417	0.00222303	0.660598	FALSE
chr6	87737689	G	C	chr6_87737689_G_C	0.000411453	0.862189	0.00452998	0.859176	0.00906084	0.639733	7.78505e-06	0.837642	4.28056e-05	0.835338	0.519856	0.264986	0.000346894	0.646198	0.00237294	0.644405	0.0047517	0.366565	5.46916e-06	0.654003	2.27506e-05	0.652103	-2.38182e-05	0.798523	0.00104959	0.795497	FALSE
chr6	87737763	C	G	chr6_87737763_C_G	0.00488647	0.826925	0.00512255	0.833809	0.00396925	0.988403	1.90536e-05	0.903741	2.00476e-05	0.910979	0.516006	0.267407	0.00262562	0.598161	0.00273509	0.604308	0.00207228	0.579035	1.03739e-05	0.722298	1.08348e-05	0.728384	0.00116868	0.757665	0.00121949	0.764485	FALSE
chr6	87737807	G	A	chr6_87737807_G_A	-0.00653338	0.467752	0.0279964	0.4715	0.0242838	0.156147	-0.000363775	0.34862	0.000795835	0.354044	0.517765	0.26675	-0.00225926	0.339841	0.0139178	0.343279	0.0124304	0.131784	-0.000154565	0.268094	0.000388709	0.27165	-0.00227543	0.375006	0.00742335	0.378758	FALSE
chr6	87742216	C	T	chr6_87742216_C_T	-0.0509058	0.272463	0.0566029	0.267753	0.0160872	0.311413	-0.000777588	0.284898	0.000906563	0.280407	0.536994	0.251738	-0.0318045	0.189808	0.0341618	0.186607	0.0085427	0.213352	-0.000493891	0.213162	0.000547257	0.210264	-0.0101164	0.237247	0.0117265	0.232798	FALSE
chr6	87742460	T	C	chr6_87742460_T_C	0.0338914	0.302531	0.0423963	0.308429	0.0129302	0.425286	0.000491683	0.326913	0.000596827	0.33286	0.556675	0.239142	0.019195	0.207261	0.0245505	0.210291	0.00746675	0.251437	0.000291867	0.240892	0.000358075	0.244224	0.00757737	0.261985	0.00926688	0.267567	FALSE
chr6	87742540	C	T	chr6_87742540_C_T	0.00235887	0.782566	0.00682933	0.790001	0.00550373	0.915687	1.15622e-05	0.847784	3.75181e-05	0.855264	0.515591	0.265721	0.000906022	0.598186	0.00349813	0.603601	0.00284237	0.500037	4.31242e-06	0.688213	1.93625e-05	0.694871	0.000685965	0.732235	0.00152437	0.739656	FALSE
chr6	87755020	G	A	chr6_87755020_G_A	-0.0284783	0.460435	0.0292917	0.451937	0.011236	0.508689	-0.000405122	0.475897	0.000411369	0.467237	0.204672	0.554979	-0.00766061	0.481323	0.00778813	0.475182	0.00247451	0.546467	-0.000115041	0.486209	0.00011602	0.479516	-0.00704702	0.382682	0.00721533	0.375622	FALSE
chr6	87755258	C	T	chr6_87755258_C_T	-0.00302814	0.723211	0.0103804	0.723672	0.00804427	0.709282	-5.88797e-05	0.722044	0.000117425	0.723103	0.184366	0.585927	7.18093e-05	0.690188	0.00185179	0.691596	0.00148183	0.663387	-3.76415e-06	0.700072	1.96554e-05	0.701469	-0.000589104	0.64456	0.00243422	0.644936	FALSE
chr6	87757272	T	C	chr6_87757272_T_C	0.0190271	0.53033	0.0190271	0.541666	0.00964367	0.601394	0.000191196	0.543509	0.000191196	0.556266	0.528879	0.258949	0.0100093	0.363592	0.0100093	0.371802	0.00509555	0.347029	0.000100954	0.402853	0.000100954	0.412662	0.0044937	0.450737	0.0044937	0.461103	FALSE
chr6	87757456	T	C	chr6_87757456_T_C	-0.00565845	0.718785	0.00994966	0.712487	0.00741644	0.76122	-4.49486e-05	0.746683	7.294e-05	0.740034	0.39953	0.348405	-0.00230452	0.535964	0.00425147	0.530829	0.00293217	0.491233	-1.83365e-05	0.591848	3.10364e-05	0.58601	-0.0012449	0.62212	0.00246122	0.616377	FALSE
chr6	87757458	T	C	chr6_87757458_T_C	-0.00478023	0.680735	0.0120198	0.677983	0.00825667	0.697716	-4.76343e-05	0.703724	9.94319e-05	0.700322	0.397947	0.349722	-0.00182362	0.527063	0.00507177	0.524248	0.00326211	0.464382	-1.84813e-05	0.572451	4.16936e-05	0.569424	-0.00111787	0.576237	0.00309319	0.574151	FALSE
chr6	87915169	C	A	chr6_87915169_C_A	0.759593	0.00161817	0.759593	0.00167934	0.080888	0.00955774	0.0610568	0.00340626	0.0610568	0.00351337	0.625222	0.189329	0.489105	0.00208365	0.489105	0.00208776	0.0500729	0.00875974	0.0388977	0.00318853	0.0388977	0.00325653	0.158136	0.00168459	0.158136	0.00178205	TRUE
chr6	88012510	A	C	chr6_88012510_A_C	0.0138681	0.412936	0.0318822	0.415951	0.0128234	0.442487	3.17327e-05	0.437992	0.000434179	0.440536	0.236807	0.510029	0.00232528	0.472487	0.00673139	0.475509	0.00303119	0.48864	-4.99503e-06	0.462265	9.24528e-05	0.464906	0.00300586	0.341233	0.00792194	0.34389	FALSE
chr6	88012616	T	C	chr6_88012616_T_C	-0.0111213	0.350918	0.0360756	0.349067	0.00857384	0.673989	-6.15071e-05	0.440782	0.000314392	0.438903	0.345656	0.392985	-0.0056197	0.315484	0.0132318	0.313765	0.00296458	0.490213	-3.65788e-05	0.386128	0.000115444	0.383974	-0.00258348	0.267242	0.00923353	0.265844	FALSE
chr6	88012841	G	A	chr6_88012841_G_A	-0.00199632	0.670922	0.0127302	0.671842	0.00594614	0.877977	-9.12351e-06	0.747934	8.04575e-05	0.749667	0.588475	0.221919	-5.308e-05	0.471569	0.00670639	0.473216	0.00349762	0.446552	1.59211e-06	0.567887	4.25807e-05	0.569554	-0.000852692	0.602391	0.00297093	0.603368	FALSE
chr6	88013314	A	G	chr6_88013314_A_G	-0.00472623	0.634885	0.0132413	0.632095	0.0109027	0.52546	-4.57331e-05	0.599682	0.000147912	0.596756	0.729044	0.146073	-0.00350646	0.364824	0.0097198	0.363658	0.0079599	0.228465	-3.39071e-05	0.389427	0.000108666	0.387794	-0.00077171	0.663205	0.00202614	0.660419	FALSE
chr6	88167736	G	A	chr6_88167736_G_A	0.00962061	0.569442	0.0174232	0.576361	0.00675557	0.81268	8.61487e-05	0.640702	0.000143966	0.648225	0.778179	0.115501	0.00767212	0.334188	0.0135054	0.339018	0.00524649	0.339826	6.8301e-05	0.435137	0.000111525	0.440922	0.000943201	0.667189	0.00203566	0.673081	FALSE
chr6	88616498	C	T	chr6_88616498_C_T	-0.0243602	0.485847	0.0243602	0.474794	0.00855576	0.673544	-0.000250932	0.546852	0.000250932	0.534499	0.158693	0.625524	-0.00370451	0.556093	0.00370451	0.546693	0.00129461	0.686462	-3.62222e-05	0.58975	3.62222e-05	0.578823	-0.00572431	0.405952	0.00572431	0.396305	FALSE
chr6	88616524	T	A	chr6_88616524_T_A	0.0321011	0.376957	0.0321011	0.386839	0.00936706	0.618833	0.000303306	0.441477	0.000303306	0.452781	0.155563	0.630914	0.00522079	0.476281	0.00522079	0.484618	0.00147237	0.656146	4.97062e-05	0.501746	4.97062e-05	0.51168	0.00784413	0.305067	0.00784413	0.313394	FALSE
chr6	88616525	A	T	chr6_88616525_A_T	-0.0328141	0.385256	0.0328141	0.376197	0.0111867	0.514164	-0.000390022	0.421426	0.000390022	0.411054	0.14717	0.645637	-0.00479358	0.503906	0.00479358	0.49519	0.00162364	0.637319	-5.63947e-05	0.50368	5.63947e-05	0.494	-0.00778062	0.316947	0.00778062	0.308869	FALSE
chr6	88630190	A	G	chr6_88630190_A_G	0.0547768	0.254332	0.0547768	0.261331	0.0216717	0.192357	0.00134084	0.216172	0.00134084	0.221566	0.613321	0.210677	0.0353327	0.161936	0.0353327	0.166342	0.0134933	0.120155	0.000874078	0.153233	0.000874078	0.156964	0.0107976	0.232788	0.0107976	0.239631	FALSE
chr6	88781102	A	C	chr6_88781102_A_C	-0.0106624	0.70101	0.0106624	0.688592	0.00877424	0.660812	-9.13847e-05	0.71293	9.13847e-05	0.699547	0.686628	0.160914	-0.00718155	0.455248	0.00718155	0.445898	0.00603438	0.300511	-6.16949e-05	0.506468	6.16949e-05	0.496146	-0.00203566	0.678834	0.00203566	0.666564	FALSE
chr6	88781365	C	T	chr6_88781365_C_T	-0.00171811	0.844593	0.00504887	0.837492	0.00578505	0.875495	-3.69463e-06	0.878434	2.95738e-05	0.872138	0.559155	0.236144	-0.00128932	0.60381	0.00294713	0.597939	0.00315574	0.471223	-3.84577e-06	0.683342	1.67266e-05	0.677512	-0.000200073	0.792752	0.00109246	0.785991	FALSE
chr6	88781479	C	T	chr6_88781479_C_T	-0.00125232	0.891557	0.00363239	0.884549	0.00386784	0.993676	-3.80318e-06	0.94443	1.4006e-05	0.937483	0.4566	0.303046	-0.000297499	0.69408	0.00163075	0.688603	0.00178214	0.614069	-6.60623e-07	0.795146	6.37597e-06	0.788578	-0.000382679	0.828936	0.000849516	0.821947	FALSE
chr6	88781480	C	A	chr6_88781480_C_A	-0.0205183	0.524838	0.0205183	0.512952	0.00457881	0.970617	-9.36869e-05	0.69773	9.36869e-05	0.684197	0.455535	0.303785	-0.00887319	0.386816	0.00887319	0.378016	0.00210195	0.575365	-4.06443e-05	0.540726	4.06443e-05	0.530045	-0.00511774	0.430323	0.00511774	0.419898	FALSE
chr6	88964142	C	A	chr6_88964142_C_A	-0.00326047	0.775833	0.00727049	0.773054	0.00571353	0.899029	-1.82314e-05	0.831635	4.11602e-05	0.828951	0.902582	0.0273109	-0.00293446	0.453097	0.00655328	0.450936	0.00516252	0.341317	-1.64524e-05	0.561716	3.71448e-05	0.558764	-0.000182606	0.913166	0.000363625	0.911722	FALSE
chr6	88982502	C	T	chr6_88982502_C_T	1.28372e-05	0.909964	0.00274546	0.906995	0.00321296	0.994257	-1.26356e-07	0.962633	7.89645e-06	0.962586	0.363819	0.376876	7.20386e-05	0.749873	0.00106005	0.747328	0.00113988	0.708962	1.69934e-07	0.856577	3.0226e-06	0.854023	1.11152e-05	0.859377	0.000662146	0.856596	FALSE
chr6	88982681	G	A	chr6_88982681_G_A	-0.00684791	0.711717	0.0115823	0.708672	0.00723253	0.761688	-7.42668e-05	0.754949	9.94181e-05	0.751078	0.457127	0.305777	-0.0027829	0.535657	0.00504418	0.533905	0.00316718	0.475175	-3.05267e-05	0.59948	4.2531e-05	0.597152	-0.00179272	0.610994	0.00301856	0.608347	FALSE
chr6	88983177	C	A	chr6_88983177_C_A	-0.00593051	0.74453	0.00896804	0.740206	0.00714512	0.782916	-4.76188e-05	0.775003	6.83199e-05	0.77019	0.546238	0.249887	-0.00338397	0.512406	0.00505826	0.509856	0.00391556	0.415677	-2.73201e-05	0.57594	3.87264e-05	0.573433	-0.0011798	0.686242	0.00193563	0.681999	FALSE
chr6	88983583	A	G	chr6_88983583_A_G	0.0151726	0.498208	0.020979	0.505686	0.00944413	0.615541	0.000130488	0.526735	0.000198619	0.534742	0.396203	0.34959	0.00588026	0.386585	0.00840761	0.390927	0.00378813	0.427058	5.09205e-05	0.426857	8.05757e-05	0.432549	0.00384426	0.411384	0.00515267	0.418773	FALSE
chr6	88983679	C	T	chr6_88983679_C_T	-0.191587	0.0440265	0.191587	0.0431141	0.0436095	0.0498007	-0.00880883	0.0427435	0.00880883	0.0417415	0.369298	0.371561	-0.0698993	0.0732961	0.0698993	0.0709686	0.0156041	0.0936068	-0.00311187	0.0530039	0.00311187	0.0516318	-0.0501405	0.0279822	0.0501405	0.0273641	FALSE
chr6	88983718	C	T	chr6_88983718_C_T	-0.0730387	0.192539	0.0730387	0.186738	0.0183596	0.248131	-0.0013535	0.206509	0.0013535	0.201546	0.358029	0.381134	-0.0261165	0.208367	0.0261165	0.202814	0.00662568	0.277058	-0.000486573	0.205334	0.000486573	0.199953	-0.0188878	0.137374	0.0188878	0.133058	FALSE
chr6	89007800	G	A	chr6_89007800_G_A	-0.0294662	0.41339	0.0294662	0.403466	0.0196756	0.224064	-0.000592092	0.325404	0.000592092	0.317126	0.416219	0.335913	-0.0125272	0.322955	0.0125272	0.315438	0.0082442	0.221622	-0.000252552	0.274831	0.000252552	0.268042	-0.00773298	0.316223	0.00773298	0.307904	FALSE
chr6	89007960	C	T	chr6_89007960_C_T	-0.163664	0.0583057	0.163664	0.0568548	0.037899	0.0659027	-0.00654832	0.0561871	0.00654832	0.0551137	0.454001	0.310016	-0.0754965	0.0669558	0.0754965	0.0653673	0.0173143	0.0806337	-0.00303155	0.0555487	0.00303155	0.0544718	-0.0420074	0.0382284	0.0420074	0.0371948	FALSE
chr6	89008026	G	A	chr6_89008026_G_A	0.0204009	0.500899	0.0204009	0.512413	0.00740933	0.756773	0.000159219	0.571783	0.000159219	0.584558	0.46295	0.303934	0.0092864	0.361811	0.0092864	0.370197	0.00340132	0.454798	7.20441e-05	0.441229	7.20441e-05	0.451172	0.00511615	0.409201	0.00511615	0.419128	FALSE
chr6	89045039	T	C	chr6_89045039_T_C	0.0737981	0.16667	0.0864063	0.169618	0.0132837	0.410739	0.00124308	0.233079	0.00133719	0.236022	0.42439	0.331051	0.0318861	0.162342	0.0381561	0.164825	0.00556829	0.326938	0.000544036	0.206793	0.000590832	0.209581	0.0180717	0.122861	0.0211395	0.12497	FALSE
chr6	89051594	G	A	chr6_89051594_G_A	-0.00367204	0.648557	0.0130452	0.645788	0.0162263	0.30836	-9.10322e-05	0.534279	0.000244525	0.530396	0.203011	0.55653	-0.000728115	0.616871	0.00258459	0.614738	0.00328778	0.464856	-1.74608e-05	0.540092	4.79408e-05	0.53715	-0.000649443	0.552745	0.00330121	0.551287	FALSE
chr6	89051680	A	T	chr6_89051680_A_T	0.00206889	0.866307	0.00380043	0.874014	0.00502803	0.94651	8.74252e-06	0.904372	1.87785e-05	0.912087	0.177246	0.595765	0.000351396	0.786094	0.000654278	0.793241	0.000890845	0.754702	1.4818e-06	0.834267	3.23731e-06	0.841483	0.000490655	0.786045	0.00101148	0.793329	FALSE
chr6	89063464	G	A	chr6_89063464_G_A	-0.00377009	0.788105	0.00706736	0.784567	0.0134037	0.400904	-4.73504e-05	0.699668	9.29047e-05	0.694855	0.0774394	0.783256	-0.000219421	0.828033	0.000477884	0.825148	0.00105102	0.725326	-2.82615e-06	0.779729	6.36927e-06	0.77694	-0.000633565	0.754517	0.00131635	0.751356	FALSE
chr6	89073281	G	A	chr6_89073281_G_A	-0.185111	0.0458845	0.185111	0.0448143	0.0325858	0.0894193	-0.00610228	0.0569824	0.00610228	0.0559724	0.245866	0.506501	-0.0467243	0.120399	0.0467243	0.116684	0.0075687	0.245587	-0.00143729	0.0974663	0.00143729	0.0948796	-0.0449942	0.0330989	0.0449942	0.0320583	FALSE
chr6	89080482	A	G	chr6_89080482_A_G	-0.0492916	0.284338	0.0492916	0.277393	0.0203714	0.213614	-0.0010593	0.252635	0.0010593	0.247317	0.983095	0.000562662	-0.0484708	0.122898	0.0484708	0.119452	0.0200383	0.062642	-0.00104219	0.135825	0.00104219	0.132656	-0.00102895	0.805398	0.00102895	0.793822	FALSE
chr6	89091164	T	C	chr6_89091164_T_C	0.0152216	0.578446	0.0152216	0.590873	0.0120594	0.462933	0.000187557	0.527376	0.000187557	0.54014	0.353018	0.388811	0.00515905	0.464132	0.00515905	0.472853	0.00417941	0.398811	6.26468e-05	0.449509	6.26468e-05	0.459597	0.00409356	0.462296	0.00409356	0.473339	FALSE
chr6	89091269	T	C	chr6_89091269_T_C	0.0848201	0.143048	0.0848201	0.147478	0.0182219	0.25223	0.0016034	0.166619	0.0016034	0.171013	0.368204	0.375438	0.0304383	0.162669	0.0304383	0.167344	0.00661161	0.276946	0.000570486	0.16757	0.000570486	0.171845	0.0219207	0.0982989	0.0219207	0.101588	FALSE
chr6	89091278	A	G	chr6_89091278_A_G	-0.0484782	0.295985	0.0484782	0.288775	0.0168796	0.303016	-0.000923034	0.287404	0.000923034	0.280783	0.343386	0.39748	-0.0168603	0.288922	0.0168603	0.282327	0.00596793	0.310475	-0.000323423	0.273731	0.000323423	0.267476	-0.0126459	0.218514	0.0126459	0.212817	FALSE
chr6	89091437	A	T	chr6_89091437_A_T	0.0540202	0.233494	0.0540202	0.240329	0.012077	0.465206	0.00066504	0.289092	0.00066504	0.296759	0.321314	0.418153	0.0172212	0.250435	0.0172212	0.256904	0.00399309	0.415866	0.000217152	0.28115	0.000217152	0.288408	0.0138701	0.168538	0.0138701	0.173852	FALSE
chr6	89091494	A	G	chr6_89091494_A_G	0.0312317	0.403579	0.0312317	0.413343	0.0121758	0.458658	0.000382366	0.418772	0.000382366	0.428908	0.283284	0.457331	0.0089877	0.393952	0.0089877	0.40278	0.00348516	0.449246	0.000110906	0.399266	0.000110906	0.408328	0.00797752	0.316652	0.00797752	0.325039	FALSE
chr6	89091559	C	T	chr6_89091559_C_T	0.00385033	0.706438	0.00986499	0.709858	0.0106698	0.540331	6.77059e-06	0.692303	0.000105285	0.695706	0.256691	0.488555	0.00093262	0.652618	0.00221575	0.655289	0.00281835	0.511062	2.62935e-06	0.645287	2.35138e-05	0.647809	0.000903504	0.623236	0.00252314	0.626242	FALSE
chr6	89091622	T	C	chr6_89091622_T_C	-0.00597434	0.818768	0.00614829	0.809535	0.00763128	0.740076	-4.45968e-05	0.83453	4.61848e-05	0.824698	0.254367	0.491593	-0.00156555	0.721703	0.00160346	0.713969	0.00196929	0.593009	-1.18128e-05	0.747852	1.21588e-05	0.73955	-0.00150849	0.739707	0.00156565	0.73055	FALSE
chr6	89091998	C	G	chr6_89091998_C_G	-0.000295677	0.708893	0.0100875	0.714541	0.0107876	0.532416	-3.91863e-05	0.674115	0.000124136	0.679623	0.158498	0.629513	0.000468383	0.711726	0.00120437	0.718296	0.00167064	0.637841	1.79123e-06	0.692412	1.3368e-05	0.698417	0.000301697	0.632376	0.00227067	0.638817	FALSE
chr6	89092048	A	G	chr6_89092048_A_G	0.00742105	0.721026	0.00989923	0.728391	0.0106027	0.541859	9.33888e-05	0.680384	0.000113512	0.688983	0.155789	0.634615	0.00146196	0.699333	0.0018173	0.705558	0.00165326	0.635904	1.80668e-05	0.680332	2.09522e-05	0.687267	0.00180066	0.644834	0.00232783	0.652415	FALSE
chr6	89092075	T	C	chr6_89092075_T_C	0.150138	0.0629702	0.150138	0.0645884	0.0478785	0.0402398	0.0077198	0.0476519	0.0077198	0.0484144	0.193321	0.5742	0.0311898	0.167803	0.0311898	0.172266	0.00995815	0.186754	0.00170826	0.0928883	0.00170826	0.0947936	0.0373168	0.0447127	0.0373168	0.0458677	FALSE
chr6	89092633	G	A	chr6_89092633_G_A	0.0100355	0.473096	0.0293891	0.471096	0.0180756	0.259959	0.000397103	0.403496	0.000680017	0.400868	0.212101	0.545597	0.00101631	0.500626	0.00588858	0.499743	0.00371641	0.43103	5.85733e-05	0.432017	0.000129795	0.430124	0.00199438	0.38668	0.00729473	0.3843	FALSE
chr6	89092809	C	T	chr6_89092809_C_T	0.0902731	0.13219	0.0902731	0.135963	0.024468	0.155557	0.00230088	0.12878	0.00230088	0.131583	0.189445	0.577876	0.0166456	0.25578	0.0166456	0.262495	0.00464534	0.372205	0.000422889	0.199044	0.000422889	0.203907	0.0222367	0.0961774	0.0222367	0.0988173	FALSE
chr6	89102987	A	G	chr6_89102987_A_G	0.010981	0.672791	0.010981	0.685496	0.00993235	0.581822	0.000104519	0.652237	0.000104519	0.665889	0.16054	0.622846	0.00165435	0.670235	0.00165435	0.680361	0.00174237	0.634173	1.75627e-05	0.660148	1.75627e-05	0.671547	0.00241358	0.607337	0.00241358	0.619654	FALSE
chr6	89102998	C	G	chr6_89102998_C_G	-0.00812277	0.731196	0.009523	0.723119	0.00646564	0.833575	-6.30838e-05	0.777184	7.08736e-05	0.768263	0.162472	0.619921	-0.000850563	0.733984	0.00124462	0.727361	0.000996403	0.735665	-6.42226e-06	0.770121	8.61447e-06	0.763016	-0.00171968	0.677183	0.00205313	0.669004	FALSE
chr6	89103095	T	G	chr6_89103095_T_G	0.0198295	0.515661	0.0198295	0.527472	0.0179649	0.256959	0.000337593	0.414125	0.000337593	0.425155	0.197461	0.566535	0.00447696	0.522165	0.00447696	0.532145	0.00352619	0.450108	7.62102e-05	0.450082	7.62102e-05	0.460431	0.00489385	0.427161	0.00489385	0.437522	FALSE
chr6	89103376	T	C	chr6_89103376_T_C	0.0434107	0.288744	0.0434107	0.296231	0.0160198	0.311501	0.000670864	0.285639	0.000670864	0.293226	0.230513	0.52032	0.0102385	0.352997	0.0102385	0.360704	0.00352705	0.447417	0.000150733	0.330456	0.000150733	0.339039	0.0111279	0.222339	0.0111279	0.22838	FALSE
chr6	89117101	G	A	chr6_89117101_G_A	-0.0797183	0.164872	0.0797183	0.160654	0.0258376	0.137903	-0.00209442	0.143667	0.00209442	0.140621	0.654483	0.188447	-0.0515525	0.105308	0.0515525	0.102465	0.0169393	0.0819356	-0.00135889	0.100265	0.00135889	0.0980629	-0.0157438	0.162154	0.0157438	0.157462	FALSE
chr6	89117550	C	A	chr6_89117550_C_A	0.330261	0.0156763	0.330261	0.0160693	0.0459434	0.0452603	0.0163272	0.0227566	0.0163272	0.023237	0.874765	0.0454761	0.290521	0.0072854	0.290521	0.00751609	0.0404911	0.0159346	0.0144316	0.0126691	0.0144316	0.0129141	0.0228464	0.09474	0.0228464	0.0977039	TRUE
chr6	89117602	G	A	chr6_89117602_G_A	0.0271471	0.284884	0.0471177	0.289395	0.015736	0.316406	0.000408078	0.279787	0.000766995	0.284371	0.86141	0.0558933	0.0233726	0.133962	0.0406163	0.136151	0.0135635	0.115503	0.000351599	0.161397	0.000661509	0.163571	0.00218492	0.512275	0.00358544	0.518901	FALSE
chr6	89117612	T	C	chr6_89117612_T_C	0.0150632	0.345673	0.0477635	0.343751	0.0310825	0.101401	0.000141597	0.255008	0.00146982	0.253783	0.860919	0.0558307	0.0135447	0.184533	0.0411603	0.182781	0.0266521	0.0373833	0.000141153	0.151767	0.00126243	0.150523	0.000600219	0.572323	0.00330597	0.571203	FALSE
chr6	89122998	A	G	chr6_89122998_A_G	0.00190578	0.72175	0.00925935	0.724595	0.00905897	0.630126	1.02305e-05	0.718723	8.64347e-05	0.719988	0.292923	0.444363	0.000631452	0.605808	0.00285873	0.608343	0.00253607	0.528285	4.12692e-06	0.629041	2.57898e-05	0.630985	0.000381092	0.639659	0.00228972	0.641314	FALSE
chr6	89123132	G	A	chr6_89123132_G_A	0.00170028	0.790007	0.00695232	0.788209	0.00468477	0.932442	7.95125e-06	0.864059	3.27205e-05	0.861858	0.260821	0.480086	0.000673285	0.679311	0.00182977	0.677398	0.00124238	0.693289	3.23051e-06	0.761517	8.66628e-06	0.759296	0.00045731	0.687574	0.00188005	0.68575	FALSE
chr6	89145704	T	G	chr6_89145704_T_G	0.0493701	0.278636	0.0493701	0.286846	0.0165912	0.292855	0.000857101	0.277051	0.000857101	0.283971	0.802179	0.0890758	0.0402105	0.144614	0.0402105	0.149136	0.0132318	0.119939	0.000691698	0.169132	0.000691698	0.173614	0.00493831	0.440644	0.00493831	0.450287	FALSE
chr6	89146731	T	C	chr6_89146731_T_C	0.029122	0.414037	0.0310854	0.419076	0.0122879	0.451813	0.000372222	0.449312	0.000395607	0.453973	0.8125	0.0893952	0.0239959	0.235451	0.0255574	0.238087	0.00996767	0.17579	0.000305594	0.287808	0.000324189	0.290507	0.00297569	0.565546	0.0032107	0.571069	FALSE
chr6	89146998	C	T	chr6_89146998_C_T	-0.0390017	0.31588	0.0435401	0.309525	0.0143769	0.372104	-0.000715608	0.322285	0.000746054	0.31687	0.724131	0.147287	-0.0287573	0.176093	0.031868	0.172955	0.010457	0.171881	-0.000524462	0.207731	0.00054533	0.204366	-0.00584499	0.366392	0.0066167	0.359675	FALSE
chr6	89233711	A	G	chr6_89233711_A_G	0.135407	0.0802933	0.135407	0.0818989	0.0248355	0.168208	0.00421087	0.100689	0.00421087	0.102417	0.466872	0.300098	0.0665372	0.0816494	0.0665372	0.0835742	0.0121597	0.152808	0.00218669	0.0913014	0.00218669	0.0927364	0.0335297	0.0552955	0.0335297	0.0569659	FALSE
chr6	89234037	T	A	chr6_89234037_T_A	0.163062	0.0588616	0.163062	0.060364	0.0277558	0.123611	0.00480172	0.0748568	0.00480172	0.0761511	0.454812	0.308276	0.076521	0.0665051	0.076521	0.0686434	0.0126655	0.130868	0.00225135	0.0710434	0.00225135	0.0729578	0.0409578	0.0387833	0.0409578	0.0399011	FALSE
chr6	89239748	C	T	chr6_89239748_C_T	-0.00517475	0.755233	0.0082638	0.747576	0.00477893	0.953722	-2.59633e-05	0.85127	3.82522e-05	0.843772	0.750841	0.125514	-0.00393658	0.461937	0.00641594	0.45675	0.00354197	0.442227	-1.97514e-05	0.603924	2.96149e-05	0.596712	-0.000741541	0.805183	0.00101148	0.798302	FALSE
chr6	89261071	A	T	chr6_89261071_A_T	-0.00913574	0.330518	0.0385218	0.328585	0.010179	0.57139	4.63607e-06	0.396369	0.000418055	0.39411	0.34333	0.39681	-0.0013484	0.308661	0.0127664	0.30663	0.00345836	0.452484	2.04173e-05	0.358316	0.000138257	0.356118	-0.002123	0.251303	0.00970989	0.250211	FALSE
chr6	89282019	A	G	chr6_89282019_A_G	0.0649721	0.192745	0.0751885	0.195906	0.0162479	0.319415	0.00151041	0.224506	0.00158198	0.227637	0.223374	0.531639	0.0195023	0.271593	0.0213154	0.275995	0.00417692	0.424764	0.000484583	0.267329	0.000497284	0.271266	0.0162297	0.143086	0.018691	0.145507	FALSE
chr6	89282103	C	T	chr6_89282103_C_T	-0.0661092	0.197102	0.0661092	0.191653	0.0158797	0.312338	-0.00104746	0.223038	0.00104746	0.217439	0.177816	0.595445	-0.0122104	0.33546	0.0122104	0.327693	0.0028257	0.506779	-0.000193299	0.314453	0.000193299	0.306662	-0.0159757	0.152316	0.0159757	0.147955	FALSE
chr6	89282115	T	C	chr6_89282115_T_C	-0.00696821	0.61103	0.0155845	0.607724	0.00824097	0.69567	-7.87944e-05	0.640918	0.000142943	0.637096	0.171937	0.604535	-0.00180304	0.611526	0.00300197	0.60868	0.00146227	0.663262	-1.81712e-05	0.635012	2.73994e-05	0.63161	-0.00157518	0.517197	0.00378233	0.514762	FALSE
chr6	89282481	C	T	chr6_89282481_C_T	-0.00919409	0.726294	0.00999264	0.716907	0.0209369	0.209689	-0.000228079	0.556942	0.000240224	0.548715	0.168828	0.608069	-0.00126982	0.715308	0.00141058	0.708577	0.00331075	0.460139	-2.99377e-05	0.59981	3.20783e-05	0.592389	-0.00210235	0.662206	0.00224526	0.65289	FALSE
chr6	89297917	G	C	chr6_89297917_G_C	-0.297261	0.0190791	0.297261	0.0187945	0.0478154	0.039201	-0.0147541	0.0240478	0.0147541	0.0236562	0.685364	0.166235	-0.204319	0.0139974	0.204319	0.0138183	0.0326669	0.0239302	-0.0101317	0.0170688	0.0101317	0.0169978	-0.0563555	0.0219223	0.0563555	0.0215195	TRUE
chr6	89297962	T	C	chr6_89297962_T_C	0.933407	0.000740574	0.933407	0.000755183	0.0749737	0.0118896	0.0697041	0.00271445	0.0697041	0.00280596	0.815426	0.0864556	0.760882	0.000438817	0.760882	0.000469723	0.0610196	0.00503274	0.0567117	0.00155993	0.0567117	0.00161085	0.125533	0.00337302	0.125533	0.00355262	TRUE
chr6	89298981	T	C	chr6_89298981_T_C	0.300224	0.0183847	0.300224	0.0186907	0.0333477	0.0882579	0.010783	0.0345945	0.010783	0.0351315	0.640551	0.18508	0.195557	0.0155536	0.195557	0.0159433	0.0213851	0.0574448	0.00707355	0.0262116	0.00707355	0.0265765	0.0609921	0.0186901	0.0609921	0.018973	TRUE
chr6	89350832	T	C	chr6_89350832_T_C	-0.0140284	0.627467	0.0140284	0.615336	0.0158792	0.31872	-0.000221081	0.521107	0.000221081	0.508133	0.579639	0.231156	-0.00826668	0.399343	0.00826668	0.390944	0.00924945	0.19591	-0.000130895	0.366316	0.000130895	0.357591	-0.00308525	0.560559	0.00308525	0.549079	FALSE
chr6	89351020	C	T	chr6_89351020_C_T	0.0940749	0.125984	0.0940749	0.129295	0.0282122	0.131324	0.00295651	0.118699	0.00295651	0.121224	0.44455	0.314484	0.0424244	0.122529	0.0424244	0.126048	0.0127524	0.135691	0.00134782	0.108734	0.00134782	0.111142	0.0237706	0.0887681	0.0237706	0.0914443	FALSE
chr6	89352489	G	A	chr6_89352489_G_A	0.00610721	0.480658	0.0228411	0.486677	0.00914952	0.63508	7.7915e-05	0.524264	0.000208559	0.53183	0.825462	0.0834904	0.00525104	0.245919	0.0188087	0.249354	0.00757071	0.245853	6.63497e-05	0.32022	0.000172197	0.324994	0.000455722	0.643331	0.00214523	0.649789	FALSE
chr6	89357345	A	G	chr6_89357345_A_G	-0.0118293	0.687116	0.0118293	0.675064	0.00491273	0.947159	-6.33356e-05	0.789851	6.33356e-05	0.776621	0.423734	0.327481	-0.00546185	0.507847	0.00546185	0.498813	0.00216062	0.572909	-3.00609e-05	0.62536	3.00609e-05	0.614629	-0.00279467	0.603666	0.00279467	0.592549	FALSE
chr6	89357497	G	C	chr6_89357497_G_C	-0.284756	0.0204143	0.284756	0.0199513	0.0587732	0.0238793	-0.0170842	0.0198622	0.0170842	0.0195139	0.439322	0.316231	-0.123236	0.0331889	0.123236	0.0323713	0.0247194	0.0417364	-0.00708526	0.0233965	0.00708526	0.0231547	-0.0724661	0.0130306	0.0724661	0.0127213	TRUE
chr6	89357514	T	C	chr6_89357514_T_C	0.0421638	0.330637	0.0464348	0.33655	0.0187337	0.237933	0.000782996	0.305777	0.000864208	0.310016	0.453299	0.305614	0.0230547	0.255264	0.0248249	0.260129	0.00848871	0.214652	0.000426644	0.247548	0.000460304	0.251295	0.00963209	0.269827	0.0107214	0.274873	FALSE
chr6	89357528	C	T	chr6_89357528_C_T	-0.111532	0.122459	0.111532	0.119478	0.0247602	0.150284	-0.00298914	0.133736	0.00298914	0.130965	0.447725	0.309877	-0.0528202	0.12433	0.0528202	0.121215	0.0113456	0.153794	-0.0014458	0.122428	0.0014458	0.119392	-0.0275815	0.0900382	0.0275815	0.0874842	FALSE
chr6	89357560	G	C	chr6_89357560_G_C	-0.321295	0.0166245	0.321295	0.0163559	0.054827	0.028283	-0.0182515	0.0191735	0.0182515	0.018854	0.460481	0.300998	-0.154848	0.0254529	0.154848	0.024945	0.025382	0.0412268	-0.00885579	0.0212401	0.00885579	0.0209522	-0.0794481	0.0105265	0.0794481	0.0104092	TRUE
chr6	89357996	T	C	chr6_89357996_T_C	0.00485382	0.637904	0.0132324	0.642257	0.00706427	0.782975	5.09396e-05	0.683426	9.86367e-05	0.688868	0.403809	0.343949	0.00228132	0.481487	0.00546794	0.484711	0.00292557	0.496548	2.29296e-05	0.546222	4.11496e-05	0.550479	0.00138146	0.52841	0.00344253	0.532654	FALSE
chr6	89368330	G	T	chr6_89368330_G_T	-0.032447	0.339693	0.0378897	0.333802	0.0186043	0.245311	-0.000611152	0.295928	0.000697729	0.291716	0.533603	0.258634	-0.0174106	0.236115	0.0204351	0.232483	0.00980598	0.179661	-0.000324543	0.223911	0.000372654	0.220646	-0.00794576	0.272872	0.00931769	0.268073	FALSE
chr6	89372271	G	A	chr6_89372271_G_A	0.0414324	0.309247	0.0414324	0.318498	0.0341341	0.0819192	0.00142477	0.186286	0.00142477	0.191304	0.773152	0.117398	0.0323663	0.16265	0.0323663	0.167089	0.0265331	0.0371734	0.00111685	0.11447	0.00111685	0.117385	0.00515903	0.40864	0.00515903	0.418935	FALSE
chr6	89432903	C	T	chr6_89432903_C_T	-0.0433042	0.211239	0.0635674	0.207648	0.0160111	0.315019	-0.000729704	0.236357	0.000990015	0.232981	0.870569	0.0477592	-0.037386	0.0966894	0.0554213	0.0950596	0.0139796	0.112063	-0.000635008	0.13386	0.0008667	0.132202	-0.00322657	0.468475	0.00436032	0.461462	FALSE
chr6	89433147	G	A	chr6_89433147_G_A	-0.0748432	0.180029	0.0748432	0.175053	0.0251175	0.144942	-0.00191738	0.152979	0.00191738	0.149776	0.905896	0.0253272	-0.0676958	0.0781724	0.0676958	0.0759579	0.022739	0.048653	-0.00173254	0.084092	0.00173254	0.0821702	-0.00379662	0.509186	0.00379662	0.498213	FALSE
chr6	89433451	G	T	chr6_89433451_G_T	0.0242038	0.452577	0.0242038	0.463658	0.00698719	0.798297	0.000165792	0.555951	0.000165792	0.569641	0.888758	0.0364768	0.0214743	0.216342	0.0214743	0.221875	0.00622085	0.292812	0.000147335	0.328937	0.000147335	0.337358	0.00133223	0.733625	0.00133223	0.745285	FALSE
chr6	89433792	C	T	chr6_89433792_C_T	0.0833833	0.139947	0.0833833	0.144204	0.0471438	0.0397745	0.0039428	0.0782481	0.0039428	0.0799438	0.786908	0.104398	0.0657843	0.0720575	0.0657843	0.0743046	0.037199	0.0177723	0.00311869	0.0478092	0.00311869	0.0488217	0.00973212	0.242298	0.00973212	0.249449	TRUE
chr6	89474489	C	T	chr6_89474489_C_T	0.00558292	0.798209	0.00661101	0.80399	0.00511638	0.94435	2.82179e-05	0.861645	3.34244e-05	0.8681	0.445821	0.312303	0.00235601	0.634348	0.00274105	0.63843	0.00230076	0.552842	1.19432e-05	0.721451	1.3908e-05	0.725535	0.00144021	0.714979	0.00169109	0.720092	FALSE
chr6	89610539	C	T	chr6_89610539_C_T	-0.0470653	0.304188	0.0470653	0.296668	0.0112863	0.51511	-0.000686568	0.364379	0.000686568	0.355644	0.619207	0.209238	-0.0297148	0.189628	0.0297148	0.184903	0.00709036	0.26793	-0.000440788	0.25038	0.000440788	0.244428	-0.00934945	0.281075	0.00934945	0.273852	FALSE
chr6	89639001	C	T	chr6_89639001_C_T	-0.0201692	0.538491	0.0201692	0.526631	0.0139885	0.376218	-0.000286467	0.490237	0.000286467	0.478727	0.916325	0.0190816	-0.0185829	0.2662	0.0185829	0.260516	0.0128206	0.124986	-0.000263948	0.281669	0.000263948	0.275366	-0.000895565	0.828455	0.000895565	0.816596	FALSE
chr6	89819258	T	C	chr6_89819258_T_C	-0.00335405	0.680889	0.0111814	0.678382	0.00717834	0.774563	-3.83927e-05	0.717326	8.47137e-05	0.714088	0.824861	0.083819	-0.00266101	0.377323	0.00918069	0.375902	0.00590921	0.307042	-3.08091e-05	0.462844	6.94183e-05	0.460467	-0.000414437	0.78827	0.001075	0.786265	FALSE
chr6	89819334	A	G	chr6_89819334_A_G	-0.003967	0.710379	0.0103306	0.70808	0.00738965	0.764316	-4.50036e-05	0.743578	8.67337e-05	0.741388	0.851708	0.0643141	-0.00330798	0.418099	0.00875314	0.417492	0.00629495	0.290413	-3.76371e-05	0.498597	7.34377e-05	0.497445	-0.000389031	0.826364	0.000874923	0.824513	FALSE
chr6	89819624	C	T	chr6_89819624_C_T	0.00901708	0.612056	0.0137628	0.619638	0.00704394	0.790206	5.31341e-05	0.671182	9.87633e-05	0.6791	0.907596	0.0255684	0.00824271	0.326861	0.0124828	0.332145	0.00638402	0.287014	4.8734e-05	0.425903	8.95016e-05	0.431947	0.00042714	0.849405	0.000652619	0.857217	FALSE
chr6	89820027	C	T	chr6_89820027_C_T	-0.00526636	0.587419	0.0172168	0.581599	0.0105113	0.54827	-0.000102278	0.58549	0.000210166	0.579009	0.879537	0.043523	-0.00465634	0.318417	0.0151644	0.314741	0.00923424	0.19606	-9.02883e-05	0.363929	0.000185155	0.360156	-0.000241358	0.806427	0.00104483	0.799653	FALSE
chr6	89820156	G	T	chr6_89820156_G_T	-0.0047015	0.707855	0.0102482	0.705479	0.0116841	0.482746	-7.37279e-05	0.641924	0.000131746	0.638478	0.835589	0.0757156	-0.00387553	0.397301	0.00857814	0.395406	0.00975892	0.18151	-6.10597e-05	0.404111	0.000110273	0.40234	-0.000495419	0.813571	0.000924147	0.812035	FALSE
chr6	89820305	C	T	chr6_89820305_C_T	-0.015302	0.633797	0.0155525	0.624803	0.00884383	0.654632	-0.000114205	0.693227	0.000117185	0.682902	0.764979	0.12408	-0.0116441	0.387578	0.0118346	0.381354	0.0067601	0.270018	-8.688e-05	0.46768	8.91463e-05	0.460332	-0.00209759	0.682639	0.0021484	0.673727	FALSE
chr6	89829363	G	C	chr6_89829363_G_C	0.00583014	0.736292	0.00902685	0.743174	0.00526974	0.914379	3.48417e-05	0.812061	4.63711e-05	0.82015	0.892485	0.0336456	0.00516004	0.409179	0.00809044	0.413988	0.00469154	0.368452	3.09155e-05	0.53827	4.14844e-05	0.54468	0.000315988	0.890113	0.000433492	0.898272	FALSE
chr6	89887709	G	A	chr6_89887709_G_A	-0.167964	0.0638916	0.167964	0.062356	0.0258541	0.144715	-0.00520216	0.0851431	0.00520216	0.0833927	0.718791	0.151197	-0.118127	0.039917	0.118127	0.0387712	0.0184288	0.0743727	-0.00364982	0.0564895	0.00364982	0.055197	-0.0287946	0.0843264	0.0287946	0.0816908	FALSE
chr6	89918054	G	C	chr6_89918054_G_C	0.0336974	0.392847	0.0336974	0.400791	0.0138706	0.409654	0.000668598	0.393792	0.000668598	0.401389	0.133457	0.671206	0.0051128	0.524949	0.0051128	0.534001	0.00197047	0.602836	0.000104075	0.482626	0.000104075	0.491359	0.00832844	0.329311	0.00832844	0.33679	FALSE
chr6	89922708	A	T	chr6_89922708_A_T	0.000103926	0.554872	0.01797	0.557079	0.00823333	0.69775	-2.20848e-05	0.599442	0.00016395	0.601411	0.172747	0.60371	0.000720045	0.597038	0.00316288	0.597428	0.0013989	0.666097	2.72315e-06	0.621331	2.77662e-05	0.621849	-3.17576e-06	0.464564	0.00466202	0.465703	FALSE
chr6	89927220	T	A	chr6_89927220_T_A	0.00961946	0.713634	0.00961946	0.725746	0.00657266	0.828627	6.93761e-05	0.752347	6.93761e-05	0.765052	0.115531	0.704648	0.0010538	0.736704	0.0010538	0.747063	0.000774636	0.780658	7.84243e-06	0.764697	7.84243e-06	0.775547	0.00213411	0.646529	0.00213411	0.657647	FALSE
chr6	89945142	T	C	chr6_89945142_T_C	-0.0154866	0.6034	0.015658	0.594221	0.00517758	0.932361	-7.99998e-05	0.729181	8.08438e-05	0.719021	0.508502	0.271678	-0.00835216	0.428044	0.00842676	0.42177	0.00264014	0.517446	-4.31639e-05	0.561603	4.35314e-05	0.553874	-0.00372676	0.522465	0.00377122	0.513594	FALSE
chr6	89945159	A	T	chr6_89945159_A_T	-0.00040189	0.899862	0.00309254	0.900806	0.00590871	0.880502	-5.93434e-07	0.919483	1.75501e-05	0.92024	0.507007	0.272565	-8.24702e-05	0.68637	0.0014967	0.687842	0.00303162	0.48261	3.7217e-07	0.740666	8.56941e-06	0.742079	-9.68608e-05	0.831605	0.000786001	0.832376	FALSE
chr6	89946654	G	A	chr6_89946654_G_A	-0.101186	0.159094	0.103999	0.156214	0.0234691	0.180681	-0.00311499	0.166956	0.0031465	0.164258	0.268911	0.470968	-0.0311165	0.220075	0.0318216	0.215658	0.00657729	0.289954	-0.000966876	0.197741	0.000974774	0.193815	-0.0253172	0.116654	0.0261397	0.114335	FALSE
chr6	89952574	C	T	chr6_89952574_C_T	-0.0185787	0.556254	0.0202686	0.547993	0.0137186	0.391442	-0.000308345	0.503535	0.000326236	0.495699	0.688193	0.162182	-0.0119414	0.337801	0.0131734	0.332982	0.00932134	0.192198	-0.000196674	0.337072	0.000209718	0.332152	-0.00349334	0.555931	0.00375693	0.548435	FALSE
chr6	89952681	C	T	chr6_89952681_C_T	-0.012286	0.535192	0.0192046	0.531517	0.023811	0.158663	-0.000288475	0.379494	0.000468948	0.377046	0.705205	0.150578	-0.0102332	0.307724	0.0143298	0.305936	0.0167606	0.0831455	-0.000242788	0.245309	0.000349472	0.244153	-0.00124331	0.585502	0.00278356	0.581944	FALSE
chr6	89953104	G	C	chr6_89953104_G_C	-0.0809751	0.155113	0.0809751	0.15064	0.0469854	0.041473	-0.00372401	0.0858071	0.00372401	0.0837588	0.630079	0.189291	-0.0502321	0.104403	0.0502321	0.101388	0.0301173	0.0302185	-0.00236532	0.0640289	0.00236532	0.0623228	-0.0154628	0.161904	0.0154628	0.157342	FALSE
chr6	89953149	C	T	chr6_89953149_C_T	-0.0032002	0.538029	0.0185842	0.535496	0.0169171	0.283773	-3.99003e-06	0.44087	0.000316261	0.439277	0.606842	0.204478	-0.00252839	0.331403	0.0120477	0.329694	0.0103039	0.172291	-1.00859e-05	0.304989	0.000204703	0.303571	-0.000787589	0.528531	0.00342665	0.525006	FALSE
chr6	90033910	T	C	chr6_90033910_T_C	-0.0117655	0.680017	0.0117655	0.667296	0.00915752	0.629917	-0.000105027	0.690945	0.000105027	0.677476	0.350123	0.388364	-0.00395965	0.546704	0.00395965	0.537388	0.00328011	0.468492	-3.55456e-05	0.575763	3.55456e-05	0.564866	-0.00302491	0.581217	0.00302491	0.569266	FALSE
chr6	90034246	G	A	chr6_90034246_G_A	-0.0469692	0.277348	0.0469692	0.269639	0.00994521	0.581962	-0.000475075	0.360007	0.000475075	0.350735	0.284794	0.45358	-0.0131083	0.310862	0.0131083	0.303453	0.00279016	0.504395	-0.000130114	0.36036	0.000130114	0.351613	-0.0120028	0.208283	0.0120028	0.202273	FALSE
chr6	90034335	A	G	chr6_90034335_A_G	-0.00936263	0.727623	0.00936263	0.714702	0.0107726	0.533036	-0.000104186	0.681552	0.000104186	0.667945	0.238019	0.509226	-0.0023191	0.638749	0.0023191	0.628522	0.00254746	0.529493	-2.52252e-05	0.624434	2.52252e-05	0.613021	-0.00235165	0.637621	0.00235165	0.625053	FALSE
chr6	90035123	C	T	chr6_90035123_C_T	0.000558371	0.819114	0.00573363	0.817063	0.00754055	0.752808	7.25045e-06	0.821293	4.32909e-05	0.819812	0.0302047	0.896114	-7.58256e-05	0.914686	0.000150449	0.91099	0.000219998	0.913163	-4.91435e-07	0.918945	1.08337e-06	0.915292	-0.000211188	0.861252	0.000639916	0.857509	FALSE
chr6	90035601	A	G	chr6_90035601_A_G	0.0307016	0.378165	0.0307016	0.387809	0.0136633	0.389004	0.000417641	0.365486	0.000417641	0.375635	0.155327	0.631473	0.00459429	0.484687	0.00459429	0.493817	0.00212496	0.571527	6.26127e-05	0.448514	6.26127e-05	0.458748	0.00752179	0.306591	0.00752179	0.314716	FALSE
chr6	90045084	T	C	chr6_90045084_T_C	-0.00806491	0.176682	0.0758146	0.175312	0.0211457	0.203117	-0.000602588	0.176954	0.00173417	0.175483	0.301664	0.437129	-0.00143573	0.225214	0.0215305	0.224817	0.00614379	0.297132	-0.000128908	0.200057	0.000466937	0.198868	-0.00198009	0.127089	0.0190625	0.125861	FALSE
chr6	90045256	G	A	chr6_90045256_G_A	-0.0412323	0.343966	0.0422392	0.33764	0.0183678	0.247335	-0.000784934	0.315282	0.00080319	0.310339	0.287429	0.45173	-0.0114716	0.36086	0.0117059	0.355423	0.00529597	0.337895	-0.000219149	0.321236	0.000223398	0.316318	-0.0100688	0.274941	0.0103387	0.269711	FALSE
chr6	90046168	G	C	chr6_90046168_G_C	-0.0803681	0.174235	0.0803681	0.16906	0.0190344	0.238321	-0.00172931	0.188418	0.00172931	0.183634	0.102228	0.732698	-0.00978886	0.401199	0.00978886	0.393244	0.0020897	0.58705	-0.000219079	0.341532	0.000219079	0.333466	-0.0181288	0.149489	0.0181288	0.144945	FALSE
chr6	90078785	G	A	chr6_90078785_G_A	0.147935	0.0737138	0.147935	0.0755149	0.0627083	0.0205808	0.0101798	0.0406158	0.0101798	0.0412781	0.355377	0.383902	0.0527895	0.104646	0.0527895	0.107857	0.0221847	0.0527159	0.00362472	0.0510333	0.00362472	0.0519535	0.03752	0.0488914	0.03752	0.0500622	FALSE
chr6	90080045	A	T	chr6_90080045_A_T	0.015851	0.159902	0.0834393	0.161992	0.0128452	0.428678	5.03675e-06	0.228618	0.00121379	0.232097	0.503819	0.27617	0.00854772	0.131024	0.0432799	0.133146	0.0065515	0.279941	9.73155e-06	0.181503	0.000630882	0.183932	0.00405862	0.122241	0.0201756	0.123923	FALSE
chr6	90080408	T	C	chr6_90080408_T_C	0.00578372	0.747848	0.00897194	0.752059	0.00563253	0.891928	4.57636e-05	0.799859	6.27578e-05	0.803781	0.636586	0.195269	0.0037875	0.489971	0.00598465	0.492969	0.0036404	0.439156	3.04148e-05	0.587141	4.22845e-05	0.590462	0.00110675	0.724633	0.00159582	0.728219	FALSE
chr6	90110862	A	G	chr6_90110862_A_G	-0.0180191	0.55884	0.0180191	0.547171	0.00884641	0.646962	-0.000174041	0.58458	0.000174041	0.571797	0.198388	0.566769	-0.00419248	0.549067	0.00419248	0.539933	0.00180874	0.618035	-4.03984e-05	0.575263	4.03984e-05	0.564844	-0.00451911	0.468325	0.00451911	0.457619	FALSE
chr6	90126110	T	C	chr6_90126110_T_C	-0.0150246	0.58607	0.0163503	0.577522	0.010151	0.569433	-0.000139172	0.597638	0.000155623	0.58879	0.100508	0.733882	-0.00167463	0.682833	0.00178807	0.676887	0.000983631	0.736956	-1.5064e-05	0.681597	1.64715e-05	0.675031	-0.00325516	0.537377	0.00351874	0.52941	FALSE
chr6	90127175	C	T	chr6_90127175_C_T	-0.0726772	0.175592	0.0726772	0.170575	0.0368643	0.0694673	-0.00272111	0.113129	0.00272111	0.11049	0.524237	0.264436	-0.0378689	0.138324	0.0378689	0.134483	0.0193161	0.0660862	-0.00141878	0.0944951	0.00141878	0.0922301	-0.0175905	0.135153	0.0175905	0.130955	FALSE
chr6	90132013	A	G	chr6_90132013_A_G	-0.0572441	0.273876	0.0572441	0.266372	0.0135069	0.409815	-0.00105631	0.312517	0.00105631	0.304801	0.382967	0.360934	-0.0220894	0.254761	0.0220894	0.24811	0.00521068	0.346464	-0.000412471	0.278191	0.000412471	0.271377	-0.0148308	0.200409	0.0148308	0.194452	FALSE
chr6	90135687	C	A	chr6_90135687_C_A	-0.0246714	0.481407	0.0246714	0.470403	0.0095088	0.610527	-0.000256137	0.51784	0.000256137	0.505321	0.206058	0.550491	-0.00524267	0.500164	0.00524267	0.491017	0.00194909	0.595177	-5.44907e-05	0.524384	5.44907e-05	0.5137	-0.00572272	0.405406	0.00572272	0.396147	FALSE
chr6	90147065	G	A	chr6_90147065_G_A	-0.11405	0.0993928	0.11405	0.0964731	0.0235185	0.167032	-0.00278474	0.114243	0.00278474	0.111889	0.342724	0.395585	-0.0382728	0.137371	0.0382728	0.133588	0.00779911	0.233304	-0.000905084	0.128566	0.000905084	0.125708	-0.0293695	0.0672793	0.0293695	0.0653211	FALSE
chr6	90149548	T	C	chr6_90149548_T_C	0.0537493	0.247839	0.0537493	0.254668	0.0162142	0.315132	0.00100539	0.255599	0.00100539	0.262022	0.0165695	0.936274	0.00118858	0.749274	0.00118858	0.759795	0.000343744	0.887399	2.67528e-05	0.668073	2.67528e-05	0.679419	0.00515109	0.449393	0.00515109	0.458936	FALSE
chr6	90149723	C	T	chr6_90149723_C_T	0.0121427	0.656734	0.0121427	0.668693	0.00847464	0.680122	8.63628e-05	0.692615	8.63628e-05	0.705795	0.00945742	0.959556	0.000152866	0.915426	0.000152866	0.926977	7.50491e-05	0.963589	1.04708e-06	0.920382	1.04708e-06	0.931913	0.000868571	0.819453	0.000868571	0.831263	FALSE
chr6	90149879	G	A	chr6_90149879_G_A	-0.00245443	0.725794	0.00986211	0.727185	0.0123909	0.453927	-8.08822e-05	0.666029	0.000144509	0.666766	0.00685647	0.969572	-7.51947e-05	0.949132	9.90244e-05	0.951171	0.000102967	0.955997	-1.53938e-06	0.925512	1.767e-06	0.927188	-0.000357273	0.879841	0.000576401	0.880886	FALSE
chr6	90156508	T	A	chr6_90156508_T_A	0.00468068	0.778106	0.00697945	0.781478	0.00579735	0.880407	2.8481e-05	0.821501	4.28629e-05	0.824571	0.402661	0.345481	0.00194324	0.594246	0.00289506	0.596314	0.00236781	0.546044	1.19369e-05	0.665855	1.79451e-05	0.668306	0.0011528	0.696153	0.00171174	0.699421	FALSE
chr6	90169210	A	T	chr6_90169210_A_T	0.0141083	0.600676	0.0141083	0.613209	0.00606363	0.85299	8.40277e-05	0.68859	8.40277e-05	0.702308	0.430319	0.32514	0.0059992	0.438193	0.0059992	0.446929	0.00269554	0.51839	3.68164e-05	0.535693	3.68164e-05	0.546702	0.00382838	0.486459	0.00382838	0.497566	FALSE
chr6	90173806	T	C	chr6_90173806_T_C	0.130983	0.080636	0.130983	0.0830505	0.021323	0.195769	0.00282995	0.108787	0.00282995	0.111074	0.434987	0.320574	0.0604545	0.0890989	0.0604545	0.0915013	0.0096217	0.191879	0.00134798	0.103521	0.00134798	0.105803	0.0315639	0.0591444	0.0315639	0.0610919	FALSE
chr6	90175742	G	C	chr6_90175742_G_C	-0.000171062	0.876342	0.0038174	0.878499	0.00596033	0.872494	3.92408e-06	0.891738	2.45964e-05	0.894539	0.273832	0.465628	-4.62326e-05	0.755062	0.00101904	0.757146	0.00161233	0.637074	9.87119e-07	0.792663	6.49895e-06	0.794704	-0.000141321	0.799759	0.00101466	0.801179	FALSE
chr6	90175979	G	A	chr6_90175979_G_A	0.00416531	0.686566	0.0104272	0.693449	0.00832858	0.684644	6.99345e-06	0.716136	8.55546e-05	0.722613	0.346784	0.39237	0.00129909	0.553738	0.00374696	0.559895	0.00296499	0.497285	9.29395e-07	0.601195	3.16399e-05	0.606954	0.00113692	0.595255	0.00261683	0.602469	FALSE
chr6	90178232	C	T	chr6_90178232_C_T	-0.0617271	0.232453	0.0617271	0.225987	0.0142386	0.369869	-0.000948474	0.266981	0.000948474	0.260174	0.531978	0.259558	-0.0320803	0.17339	0.0320803	0.16894	0.00750487	0.243563	-0.000489217	0.205383	0.000489217	0.200143	-0.0145434	0.185094	0.0145434	0.179466	FALSE
chr6	90187050	A	T	chr6_90187050_A_T	-0.0153417	0.636285	0.0153417	0.624598	0.00855272	0.676156	-0.000190184	0.658481	0.000190184	0.646582	0.521716	0.262945	-0.00729965	0.464607	0.00729965	0.45574	0.00425033	0.399432	-8.56511e-05	0.516031	8.56511e-05	0.505817	-0.00367118	0.558764	0.00367118	0.548448	FALSE
chr6	90187051	G	C	chr6_90187051_G_C	-0.0148334	0.621896	0.0148334	0.609728	0.0077243	0.736596	-0.000120167	0.662468	0.000120167	0.649023	0.521438	0.263166	-0.00754469	0.42677	0.00754469	0.417573	0.00394243	0.415108	-6.00801e-05	0.495263	6.00801e-05	0.484555	-0.00339807	0.545172	0.00339807	0.534202	FALSE
chr6	90193089	A	T	chr6_90193089_A_T	0.00453491	0.270211	0.0478501	0.271769	0.0162333	0.305272	-9.17233e-05	0.269345	0.000790787	0.270753	0.520366	0.26389	-0.000239706	0.197807	0.0250188	0.199329	0.0086156	0.211723	-9.23811e-05	0.206932	0.000422636	0.208472	0.00167204	0.212776	0.0116471	0.214299	FALSE
chr6	90193412	T	A	chr6_90193412_T_A	-0.0134861	0.630644	0.0146602	0.621688	0.00627972	0.846595	-8.97115e-05	0.714353	9.59254e-05	0.704491	0.438155	0.318512	-0.00587074	0.466534	0.00644086	0.460462	0.00276203	0.506695	-3.95953e-05	0.559961	4.26127e-05	0.55248	-0.00346634	0.525486	0.00376169	0.517661	FALSE
chr6	90199438	G	A	chr6_90199438_G_A	-0.0104346	0.713828	0.0104346	0.701801	0.00933285	0.623085	-0.000101615	0.70102	0.000101615	0.687552	0.631273	0.200764	-0.00642785	0.458764	0.00642785	0.450971	0.00588649	0.306196	-6.25109e-05	0.49242	6.25109e-05	0.483017	-0.00218175	0.664177	0.00218175	0.652328	FALSE
chr6	90202582	G	T	chr6_90202582_G_T	-0.000165796	0.877793	0.00360596	0.881182	0.015097	0.34048	-1.16632e-05	0.777008	5.63964e-05	0.778104	0.142106	0.654888	-0.000251177	0.833806	0.000466795	0.836551	0.00228056	0.567061	-5.05121e-06	0.771093	8.00823e-06	0.772752	-0.000273116	0.833344	0.000774886	0.836086	FALSE
chr6	90202810	A	G	chr6_90202810_A_G	-0.00283102	0.837801	0.00532235	0.830134	0.00485467	0.950742	-1.24941e-05	0.892004	2.65057e-05	0.884089	0.0744113	0.790352	-0.000240139	0.849411	0.000446263	0.842255	0.000369048	0.875284	-1.07358e-06	0.88887	2.23285e-06	0.881072	-0.000444607	0.797154	0.00107341	0.789931	FALSE
chr6	90202875	C	T	chr6_90202875_C_T	-0.0260146	0.449201	0.0268183	0.441404	0.0123599	0.448909	-0.000328415	0.459303	0.00033817	0.451348	0.0570129	0.830875	-0.00165313	0.703205	0.00170032	0.696082	0.000706173	0.796122	-2.08455e-05	0.671655	2.14183e-05	0.663549	-0.0048224	0.466027	0.0049526	0.458032	FALSE
chr6	90203231	C	T	chr6_90203231_C_T	0.00266126	0.697993	0.0103648	0.699236	0.0135287	0.399238	5.59438e-05	0.621348	0.000142675	0.623764	0.0139749	0.942106	4.85234e-05	0.914857	0.000144855	0.916958	0.000202501	0.917489	9.7604e-07	0.882373	2.10061e-06	0.884419	0.000258825	0.811135	0.000919383	0.813143	FALSE
chr6	90209868	C	T	chr6_90209868_C_T	-0.123615	0.0946833	0.123615	0.0920648	0.0206322	0.204603	-0.00272637	0.122851	0.00272637	0.119986	0.523451	0.263295	-0.0663512	0.0828291	0.0663512	0.080361	0.0108931	0.158271	-0.00147856	0.101266	0.00147856	0.0986359	-0.0290693	0.0712998	0.0290693	0.0692705	FALSE
chr6	90212269	G	A	chr6_90212269_G_A	0.0182302	0.512861	0.0203364	0.521855	0.00727719	0.770366	0.0001388	0.598809	0.000157346	0.608611	0.0914985	0.752307	0.00162824	0.663729	0.00183047	0.671027	0.000706755	0.79722	1.38337e-05	0.696239	1.56143e-05	0.703773	0.00366959	0.478911	0.00411102	0.487459	FALSE
chr6	90212589	T	C	chr6_90212589_T_C	0.350245	0.0132886	0.350245	0.0133894	0.0765071	0.0111431	0.0273577	0.0110904	0.0273577	0.0111822	0.166277	0.612254	0.0620718	0.0878004	0.0620718	0.0905646	0.0130166	0.129434	0.00493122	0.0375067	0.00493122	0.0381069	0.0793448	0.0110736	0.0793448	0.0113184	TRUE
chr6	90219582	T	C	chr6_90219582_T_C	0.113738	0.0919904	0.113738	0.0947521	0.0264531	0.132846	0.0030184	0.0979179	0.0030184	0.10013	0.700657	0.16339	0.0796885	0.0562012	0.0796885	0.0582564	0.0185838	0.070504	0.00212015	0.0652963	0.00212015	0.0670572	0.0200359	0.107062	0.0200359	0.110365	FALSE
chr6	90219815	C	T	chr6_90219815_C_T	-0.216892	0.035257	0.216892	0.0345739	0.0261116	0.135261	-0.00581357	0.0604024	0.00581357	0.0591115	0.638282	0.198642	-0.139465	0.0274633	0.139465	0.026887	0.016755	0.0839076	-0.00376175	0.0442033	0.00376175	0.0434075	-0.0447449	0.0333804	0.0447449	0.0323417	TRUE
chr6	90234721	T	G	chr6_90234721_T_G	0.0284527	0.441228	0.0290697	0.449023	0.00715811	0.776785	0.000247675	0.545346	0.000250432	0.553983	0.582965	0.228409	0.0172592	0.295286	0.0176126	0.300685	0.00416909	0.402054	0.000149758	0.396672	0.000151337	0.403128	0.00614034	0.394407	0.00630548	0.40186	FALSE
chr6	90249490	G	A	chr6_90249490_G_A	-0.00314583	0.889187	0.00351396	0.881588	0.00621205	0.852784	-1.60276e-05	0.916425	1.94881e-05	0.908919	0.338562	0.402282	-0.00127369	0.735273	0.00136515	0.728641	0.00199599	0.585305	-6.53986e-06	0.790128	7.39957e-06	0.782095	-0.000898741	0.809774	0.00100354	0.801934	FALSE
chr6	90249622	A	C	chr6_90249622_A_C	0.0987503	0.121404	0.0987503	0.124774	0.0244527	0.153578	0.00245204	0.123033	0.00245204	0.125551	0.382095	0.363877	0.0375368	0.139083	0.0375368	0.142719	0.00941851	0.190699	0.000933227	0.125427	0.000933227	0.128527	0.0252934	0.0832913	0.0252934	0.0856305	FALSE
chr6	90256645	G	A	chr6_90256645_G_A	0.0105628	0.678443	0.0111878	0.687658	0.00982673	0.58925	0.000102525	0.679241	0.000110172	0.689281	0.434092	0.32233	0.00556448	0.511441	0.00578198	0.51881	0.00425265	0.395242	5.44788e-05	0.536584	5.71402e-05	0.54491	0.0025025	0.608099	0.00264223	0.616972	FALSE
chr6	90256665	G	A	chr6_90256665_G_A	0.00714357	0.779283	0.00792139	0.783285	0.00788944	0.726655	7.27022e-05	0.793569	7.85687e-05	0.797566	0.441499	0.317039	0.00276045	0.640154	0.00307088	0.643258	0.00339248	0.453532	2.73297e-05	0.669178	2.96747e-05	0.672842	0.00171968	0.712321	0.0019388	0.715797	FALSE
chr6	90256686	A	G	chr6_90256686_A_G	-0.00141116	0.696976	0.0107123	0.694804	0.00685337	0.808922	-1.07494e-05	0.747787	7.37676e-05	0.745374	0.448656	0.311723	-0.000359718	0.51737	0.00515791	0.516382	0.00305439	0.480422	-3.51421e-06	0.59185	3.52834e-05	0.59015	-0.000504946	0.616387	0.00254061	0.614218	FALSE
chr6	90256696	A	C	chr6_90256696_A_C	-0.000140501	0.75614	0.00802642	0.754178	0.00538922	0.915623	6.57655e-06	0.822553	4.40443e-05	0.821153	0.452783	0.308986	-0.000408784	0.541725	0.00373032	0.539971	0.00235473	0.54529	8.81763e-07	0.640982	1.95666e-05	0.639567	-2.6994e-05	0.665275	0.00196421	0.663631	FALSE
chr6	90257478	G	A	chr6_90257478_G_A	-0.0274337	0.474738	0.0274337	0.464948	0.0109443	0.523201	-0.000371745	0.49026	0.000371745	0.479689	0.292759	0.447	-0.00759932	0.453446	0.00759932	0.44503	0.00309715	0.479686	-0.000101596	0.463737	0.000101596	0.453796	-0.00701367	0.375213	0.00701367	0.366683	FALSE
chr6	90266515	T	C	chr6_90266515_T_C	-0.00972835	0.727241	0.0103086	0.718094	0.00588337	0.881842	-5.36289e-05	0.811687	5.82009e-05	0.802454	0.246212	0.497524	-0.00241659	0.652251	0.00253778	0.644348	0.0014297	0.660256	-1.33244e-05	0.725341	1.42793e-05	0.717307	-0.00229925	0.652118	0.00243899	0.643183	FALSE
chr6	90266823	T	C	chr6_90266823_T_C	0.111131	0.0981169	0.111131	0.100807	0.032505	0.0896819	0.00366809	0.0867895	0.00366809	0.0884421	0.518095	0.268805	0.0575889	0.0864009	0.0575889	0.0891349	0.0169384	0.0831073	0.00190977	0.0737669	0.00190977	0.0753779	0.0271448	0.0714956	0.0271448	0.0736452	FALSE
chr6	90266890	G	A	chr6_90266890_G_A	0.00654203	0.775474	0.00738785	0.782968	0.00752778	0.743319	7.49058e-05	0.781052	7.87086e-05	0.788812	0.545213	0.251853	0.00371415	0.57123	0.00420647	0.576371	0.00411171	0.409099	4.31981e-05	0.612416	4.54116e-05	0.618271	0.00147038	0.726433	0.00161329	0.733996	FALSE
chr6	90266929	T	C	chr6_90266929_T_C	-0.00598657	0.555555	0.0192486	0.553912	0.00998775	0.581173	-0.000128103	0.569509	0.000251926	0.567518	0.56672	0.239116	-0.00276845	0.378282	0.0106997	0.37692	0.00559545	0.320972	-6.3166e-05	0.415435	0.000137564	0.414086	-0.00170538	0.504966	0.0043889	0.503354	FALSE
chr6	90267214	C	T	chr6_90267214_C_T	-0.0397161	0.38567	0.0397161	0.376842	0.016578	0.303438	-0.000867908	0.350263	0.000867908	0.342638	0.588585	0.226693	-0.0229235	0.262841	0.0229235	0.256553	0.00966933	0.18939	-0.000498183	0.258582	0.000498183	0.252701	-0.00854598	0.345852	0.00854598	0.337801	FALSE
chr6	90274131	A	T	chr6_90274131_A_T	-0.00172179	0.767721	0.00788642	0.765824	0.00471773	0.899396	-1.91149e-05	0.855689	3.7123e-05	0.853688	0.621756	0.203452	-0.00118494	0.507604	0.00510028	0.506517	0.00280963	0.510891	-1.15676e-05	0.645567	2.30619e-05	0.643095	-0.000247709	0.723661	0.00156248	0.72221	FALSE
chr6	90274316	C	T	chr6_90274316_C_T	-0.00267746	0.76851	0.00754774	0.76983	0.00512596	0.926055	-4.95914e-06	0.851489	3.43559e-05	0.85316	0.754714	0.122045	-0.00215821	0.478025	0.0059292	0.478773	0.00387952	0.420455	-3.71483e-06	0.602574	2.68025e-05	0.604759	-0.000198485	0.829275	0.000789177	0.830817	FALSE
chr6	90286098	C	T	chr6_90286098_C_T	-0.0681689	0.194607	0.0681689	0.189075	0.0112567	0.506827	-0.000812128	0.276479	0.000812128	0.269486	0.762216	0.107128	-0.0535823	0.102272	0.0535823	0.0991691	0.00879465	0.209136	-0.000651976	0.170446	0.000651976	0.166351	-0.00798228	0.303799	0.00798228	0.295737	FALSE
chr6	90286261	C	G	chr6_90286261_C_G	0.0179309	0.30408	0.0432421	0.308494	0.0102728	0.563567	0.00015861	0.373252	0.000465773	0.378904	0.768866	0.10308	0.0123365	0.161453	0.0331006	0.164009	0.00798164	0.230002	0.000108521	0.231386	0.000360504	0.234861	0.00321864	0.412751	0.00554329	0.418662	FALSE
chr6	90286630	C	T	chr6_90286630_C_T	-0.0169358	0.560412	0.0209765	0.554939	0.0101472	0.577955	-0.000296655	0.576949	0.000323432	0.571618	0.767609	0.111525	-0.012245	0.336396	0.0154231	0.33372	0.00779372	0.244928	-0.000219671	0.388755	0.000240745	0.386009	-0.0026597	0.596257	0.00313924	0.591094	FALSE
chr6	90287050	A	G	chr6_90287050_A_G	0.0118107	0.662279	0.0121506	0.671427	0.0120911	0.463269	0.00012872	0.630542	0.000134078	0.640705	0.689175	0.16714	0.00796866	0.424749	0.00821497	0.431206	0.00836189	0.217181	8.67581e-05	0.435077	9.06398e-05	0.442365	0.00220239	0.641761	0.00225003	0.650357	FALSE
chr6	90296508	G	A	chr6_90296508_G_A	-0.0406984	0.333061	0.0406984	0.324885	0.0154099	0.330723	-0.0006374	0.337832	0.0006374	0.330061	0.943265	0.00819673	-0.0385057	0.155663	0.0385057	0.151587	0.0145641	0.104865	-0.000604151	0.190374	0.000604151	0.18638	-0.00149102	0.740209	0.00149102	0.728076	FALSE
chr6	90297225	G	A	chr6_90297225_G_A	-0.0130589	0.656284	0.0130589	0.643498	0.00602432	0.877907	-7.71779e-05	0.740703	7.71779e-05	0.72729	0.891851	0.0355654	-0.0116304	0.348375	0.0116304	0.341172	0.00537135	0.331317	-6.87194e-05	0.471519	6.87194e-05	0.461164	-0.000676437	0.861809	0.000676437	0.850095	FALSE
chr6	90303148	C	T	chr6_90303148_C_T	-0.0323278	0.398263	0.0323278	0.389117	0.011932	0.472179	-0.000427438	0.418007	0.000427438	0.408042	0.251223	0.491684	-0.00779397	0.420387	0.00779397	0.412657	0.00294712	0.490643	-0.000102899	0.422496	0.000102899	0.413853	-0.0084253	0.310163	0.0084253	0.302399	FALSE
chr6	90304743	G	A	chr6_90304743_G_A	-0.0324401	0.411512	0.0324401	0.402503	0.0126396	0.437955	-0.000473718	0.418513	0.000473718	0.408957	0.0622624	0.818602	-0.00177096	0.680575	0.00177096	0.670496	0.00072556	0.787844	-2.39464e-05	0.640749	2.39464e-05	0.629725	-0.00557823	0.420659	0.00557823	0.410907	FALSE
chr6	90351201	A	G	chr6_90351201_A_G	0.0169617	0.369062	0.0345406	0.374653	0.0182833	0.250262	0.000329625	0.3166	0.000613746	0.321771	0.632309	0.201141	0.00996224	0.229824	0.0217269	0.233025	0.0115031	0.145454	0.000194627	0.218522	0.000384776	0.222159	0.00396335	0.332169	0.00712641	0.338167	FALSE
chr6	90370353	T	C	chr6_90370353_T_C	0.0220346	0.475494	0.0220346	0.48693	0.0190093	0.237314	0.000419978	0.366643	0.000419978	0.376751	0.297763	0.442553	0.00644216	0.426793	0.00644216	0.435488	0.00541251	0.328737	0.000118216	0.356921	0.000118216	0.36589	0.00556235	0.381348	0.00556235	0.391338	FALSE
chr6	90370503	T	C	chr6_90370503_T_C	-0.0548868	0.273143	0.0594801	0.269543	0.0131631	0.420859	-0.000945291	0.32624	0.000996891	0.321361	0.316296	0.424438	-0.0228262	0.270154	0.0237419	0.266359	0.00432547	0.399623	-0.000400999	0.306043	0.000411286	0.301434	-0.0142989	0.206074	0.0154771	0.202799	FALSE
chr6	90370537	C	G	chr6_90370537_C_G	-0.00745756	0.377965	0.0348491	0.378707	0.00772818	0.737975	-6.31577e-05	0.490231	0.000270081	0.491705	0.32186	0.419041	-0.00312061	0.351906	0.012269	0.353172	0.00238432	0.542669	-2.32086e-05	0.438747	9.14164e-05	0.439982	-0.00183083	0.300522	0.00868095	0.301044	FALSE
chr6	90370852	A	G	chr6_90370852_A_G	-0.00535667	0.82815	0.00563947	0.820155	0.00411577	0.959039	-2.20573e-05	0.909635	2.30007e-05	0.902078	0.345721	0.395726	-0.00177569	0.680911	0.00190672	0.674042	0.00131794	0.67801	-6.72878e-06	0.788653	7.16585e-06	0.781596	-0.00135446	0.750181	0.00142751	0.742325	FALSE
chr6	90393289	G	A	chr6_90393289_G_A	-0.0146579	0.634201	0.0147342	0.626008	0.00720928	0.772959	-0.000119134	0.688018	0.00011958	0.679563	0.747066	0.133384	-0.0108072	0.428313	0.0108648	0.422427	0.00538766	0.331854	-8.83782e-05	0.514879	8.87147e-05	0.507375	-0.00211665	0.675511	0.002123	0.667604	FALSE
chr6	90402507	C	T	chr6_90402507_C_T	0.0614525	0.210358	0.0614525	0.216562	0.0138511	0.400151	0.000991954	0.255229	0.000991954	0.262254	0.380277	0.36604	0.0225978	0.208161	0.0225978	0.213668	0.00501098	0.351976	0.00034187	0.235632	0.00034187	0.242168	0.01609	0.147283	0.01609	0.151994	FALSE
chr6	90402518	G	A	chr6_90402518_G_A	0.0612074	0.268495	0.0766634	0.26723	0.025395	0.154072	0.0025405	0.225402	0.00282005	0.223819	0.384236	0.361714	0.0222267	0.25434	0.0277384	0.254881	0.00999985	0.182668	0.000915962	0.209198	0.00101765	0.208706	0.0155406	0.207513	0.0194754	0.205879	FALSE
chr6	90402798	G	A	chr6_90402798_G_A	-0.336378	0.0146616	0.336378	0.0144188	0.0929788	0.00617657	-0.0318865	0.00946134	0.0318865	0.00925844	0.405716	0.345791	-0.141048	0.0278664	0.141048	0.0272223	0.0377414	0.0179645	-0.0134474	0.013075	0.0134474	0.0129605	-0.0863379	0.00917206	0.0863379	0.00893314	TRUE
chr6	90402853	T	C	chr6_90402853_T_C	0.00821196	0.544405	0.0189219	0.547723	0.00958799	0.604881	0.00010914	0.56735	0.000200959	0.571263	0.402009	0.34875	0.00308512	0.41562	0.00828864	0.417747	0.00399268	0.416224	4.689e-05	0.452997	9.13493e-05	0.455937	0.00204519	0.447347	0.00481763	0.449929	FALSE
chr6	90414374	G	A	chr6_90414374_G_A	-0.00262565	0.734006	0.00885805	0.731931	0.0130819	0.416872	-5.92352e-05	0.66125	0.000122673	0.658147	0.598325	0.220077	-0.00156598	0.492892	0.00555927	0.492318	0.00787329	0.23306	-3.66921e-05	0.473833	7.73127e-05	0.472321	-0.000577989	0.680755	0.0018864	0.678811	FALSE
chr6	90414518	A	G	chr6_90414518_A_G	0.00959932	0.610779	0.014261	0.618567	0.0120994	0.459785	0.000116861	0.559509	0.000180603	0.567051	0.492483	0.282814	0.00480688	0.423683	0.00701881	0.428963	0.00609548	0.301167	6.02001e-05	0.420987	9.04451e-05	0.426473	0.00217699	0.523607	0.00346317	0.530082	FALSE
chr6	90414520	A	G	chr6_90414520_A_G	0.0178133	0.476642	0.0224571	0.484922	0.0269284	0.129491	0.000402878	0.314357	0.00056461	0.319632	0.492535	0.282716	0.00925039	0.331568	0.0114097	0.336537	0.0132025	0.121379	0.000209466	0.244927	0.00028467	0.248905	0.00430633	0.393428	0.00543373	0.40098	FALSE
chr6	90424730	G	A	chr6_90424730_G_A	-0.00874859	0.746768	0.00874859	0.734387	0.00760215	0.748104	-7.13028e-05	0.759535	7.13028e-05	0.746441	0.332229	0.404452	-0.0028394	0.601867	0.0028394	0.592069	0.00253951	0.528556	-2.3326e-05	0.638831	2.3326e-05	0.62773	-0.00230084	0.643843	0.00230084	0.632279	FALSE
chr6	90424991	G	A	chr6_90424991_G_A	-0.00378949	0.822542	0.0056562	0.820165	0.00388016	0.993752	-1.47949e-05	0.90064	2.17675e-05	0.899856	0.452761	0.308068	-0.0016116	0.664042	0.00237189	0.66076	0.00177216	0.614913	-6.25426e-06	0.773865	9.13253e-06	0.7707	-0.00109405	0.738158	0.00154183	0.734811	FALSE
chr6	90425069	A	G	chr6_90425069_A_G	-0.00329493	0.815739	0.00615362	0.809658	0.00568884	0.8959	-1.77416e-05	0.854218	3.78246e-05	0.847906	0.490817	0.282647	-0.00182046	0.586763	0.00317788	0.582125	0.00284546	0.50328	-1.02098e-05	0.666095	1.9746e-05	0.660398	-0.000736777	0.740887	0.00145132	0.735027	FALSE
chr6	90426177	G	A	chr6_90426177_G_A	0.03583	0.254388	0.0513635	0.2583	0.0140071	0.391979	0.000684019	0.284734	0.000791534	0.288979	0.190265	0.57464	0.00659676	0.357824	0.0102286	0.362162	0.00262434	0.529967	0.000128375	0.352263	0.000153513	0.35751	0.00836337	0.20111	0.0121584	0.204488	FALSE
chr6	90458542	C	T	chr6_90458542_C_T	-0.333324	0.0148986	0.333324	0.0146565	0.0647717	0.0183505	-0.0221877	0.0148957	0.0221877	0.014663	0.471856	0.296998	-0.162832	0.0217392	0.162832	0.0213392	0.0311697	0.0273548	-0.0110109	0.0160329	0.0110109	0.015952	-0.0847611	0.00959699	0.0847611	0.00942335	TRUE
chr6	90458627	G	A	chr6_90458627_G_A	-0.665167	0.00279302	0.665167	0.00262493	0.111632	0.00330389	-0.0768935	0.00268541	0.0768935	0.00258081	0.495451	0.281201	-0.338018	0.00524969	0.338018	0.00516157	0.056642	0.00656226	-0.0399465	0.00346166	0.0399465	0.00332732	-0.166386	0.00167676	0.166386	0.00159223	TRUE
chr6	90458634	C	A	chr6_90458634_C_A	0.146932	0.0805357	0.146932	0.0825357	0.0250014	0.163978	0.00444052	0.105356	0.00444052	0.107259	0.530827	0.25863	0.0839443	0.0696226	0.0839443	0.0715415	0.013786	0.122074	0.0025295	0.084841	0.0025295	0.0866371	0.0340331	0.0652925	0.0340331	0.0667588	FALSE
chr6	90458818	G	A	chr6_90458818_G_A	-0.0819088	0.173702	0.0819088	0.168601	0.0160388	0.310277	-0.00145579	0.208732	0.00145579	0.203141	0.496351	0.280997	-0.0401966	0.14546	0.0401966	0.141352	0.00800192	0.229203	-0.000725023	0.170301	0.000725023	0.165765	-0.0194928	0.134701	0.0194928	0.130575	FALSE
chr6	90459126	G	A	chr6_90459126_G_A	-0.123393	0.0894277	0.123393	0.0872327	0.0309061	0.101498	-0.00405682	0.0869573	0.00405682	0.0853665	0.410455	0.341146	-0.0493591	0.107109	0.0493591	0.103921	0.0122495	0.134211	-0.00155802	0.0900738	0.00155802	0.0880178	-0.0317211	0.0607086	0.0317211	0.0588925	FALSE
chr6	90463704	G	A	chr6_90463704_G_A	-0.348306	0.0148254	0.348306	0.0144836	0.0504835	0.0341773	-0.0176387	0.0201193	0.0176387	0.019784	0.779003	0.101554	-0.27592	0.00853175	0.27592	0.00846594	0.0396414	0.0157024	-0.0140499	0.0125397	0.0140499	0.0123712	-0.044529	0.0362365	0.044529	0.035159	TRUE
chr6	90473086	T	C	chr6_90473086_T_C	0.125196	0.0840246	0.125196	0.0865459	0.0263949	0.141366	0.00362784	0.0964076	0.00362784	0.0984039	0.672965	0.177553	0.0855232	0.0541003	0.0855232	0.0557388	0.0180456	0.0783281	0.00250982	0.0659112	0.00250982	0.0674747	0.023353	0.0896541	0.023353	0.0923849	FALSE
chr6	90473220	A	T	chr6_90473220_A_T	0.00405627	0.797083	0.00630175	0.797247	0.00498545	0.926761	1.78584e-05	0.867524	2.83807e-05	0.868821	0.666208	0.18223	0.00290398	0.557217	0.00432712	0.557543	0.00331543	0.46013	1.2692e-05	0.672457	1.93485e-05	0.671778	0.000663734	0.783371	0.00112422	0.782522	FALSE
chr6	90473329	A	C	chr6_90473329_A_C	0.0256391	0.451751	0.0256391	0.462751	0.0288642	0.115612	0.000745096	0.295535	0.000745096	0.303361	0.664531	0.182935	0.0170525	0.271501	0.0170525	0.277857	0.0193841	0.0674142	0.000498123	0.198354	0.000498123	0.20347	0.00485733	0.43506	0.00485733	0.445718	FALSE
chr6	90473432	A	G	chr6_90473432_A_G	0.00365091	0.554277	0.0176544	0.556721	0.00745033	0.759495	2.08634e-05	0.618561	0.000134628	0.62063	0.63722	0.198271	0.00185036	0.344697	0.0112673	0.345213	0.00476622	0.363947	9.8034e-06	0.42998	8.62197e-05	0.431497	0.00104324	0.522741	0.00355209	0.52549	FALSE
chr6	90476760	T	C	chr6_90476760_T_C	0.0275816	0.394404	0.0329588	0.399734	0.0185885	0.249995	0.000398736	0.343805	0.000548237	0.348924	0.583183	0.229785	0.0151187	0.260016	0.0185231	0.263319	0.0109822	0.159602	0.00021624	0.244947	0.000310891	0.248174	0.0065389	0.335252	0.00764088	0.340137	FALSE
chr6	90476765	G	A	chr6_90476765_G_A	-0.156263	0.0659286	0.156263	0.0643236	0.0287381	0.116889	-0.00489542	0.0780578	0.00489542	0.0765911	0.576256	0.233662	-0.0904156	0.0547366	0.0904156	0.0534479	0.0167165	0.086649	-0.00284531	0.0614811	0.00284531	0.0604296	-0.0354891	0.0535384	0.0354891	0.052081	FALSE
chr6	90476859	A	G	chr6_90476859_A_G	0.0197217	0.480855	0.0259852	0.487486	0.010421	0.556011	0.000292049	0.499297	0.000354042	0.505576	0.601372	0.219039	0.013158	0.30775	0.0164725	0.312046	0.00637343	0.290863	0.000194126	0.351097	0.000226931	0.355923	0.00377757	0.446947	0.00513044	0.45348	FALSE
chr6	90479208	G	A	chr6_90479208_G_A	-0.000852349	0.674374	0.0115161	0.675815	0.00524356	0.912625	-1.96324e-05	0.766882	6.20484e-05	0.767422	0.701651	0.159325	-0.000685478	0.410116	0.00791002	0.410732	0.00370513	0.432717	-1.4248e-05	0.538328	4.3002e-05	0.538762	-8.09819e-05	0.657569	0.00208171	0.659198	FALSE
chr6	90497970	G	A	chr6_90497970_G_A	-0.0337194	0.380415	0.0337194	0.370617	0.00857684	0.676108	-0.000282828	0.471523	0.000282828	0.459886	0.369411	0.371918	-0.0118	0.333196	0.0118	0.325229	0.00324415	0.469052	-0.000101838	0.401883	0.000101838	0.392334	-0.00862855	0.291332	0.00862855	0.283409	FALSE
chr6	90498014	C	T	chr6_90498014_C_T	0.00251815	0.650736	0.0125931	0.65358	0.00749303	0.756248	1.55058e-05	0.687603	9.45604e-05	0.690443	0.374127	0.367887	7.39536e-05	0.516805	0.00449708	0.518548	0.0028152	0.501549	-7.26004e-07	0.569076	3.3968e-05	0.571023	0.000768535	0.54106	0.00331867	0.54397	FALSE
chr6	90498173	C	A	chr6_90498173_C_A	-0.0194722	0.540674	0.0194722	0.52906	0.0137218	0.388212	-0.000275768	0.484987	0.000275768	0.473553	0.392442	0.352848	-0.00758263	0.417547	0.00758263	0.40967	0.00537857	0.330425	-0.000107059	0.399306	0.000107059	0.390371	-0.00498912	0.439155	0.00498912	0.428487	FALSE
chr6	90498312	G	T	chr6_90498312_G_T	0.0117247	0.465265	0.0256814	0.46807	0.00932307	0.622885	0.000163353	0.509672	0.000278758	0.512138	0.407698	0.340873	0.0053088	0.369411	0.0103896	0.371237	0.00382438	0.423652	7.26105e-05	0.415455	0.000114428	0.417277	0.00290741	0.37085	0.00654048	0.373335	FALSE
chr6	90498340	C	T	chr6_90498340_C_T	-0.110705	0.108214	0.110705	0.105063	0.0302571	0.105414	-0.00357968	0.0991017	0.00357968	0.0965756	0.399983	0.346873	-0.0457227	0.120597	0.0457227	0.117458	0.0122994	0.135874	-0.00148454	0.100384	0.00148454	0.0975531	-0.0284929	0.0746168	0.0284929	0.0724061	FALSE
chr6	90498364	T	C	chr6_90498364_T_C	0.144624	0.0686859	0.144624	0.0706649	0.0189645	0.235434	0.0028615	0.108892	0.0028615	0.111502	0.431459	0.323333	0.0631971	0.0798251	0.0631971	0.0823573	0.00816584	0.222743	0.00124942	0.103665	0.00124942	0.106263	0.0363323	0.0465562	0.0363323	0.0481091	FALSE
chr6	90503290	C	A	chr6_90503290_C_A	0.551019	0.00415697	0.551019	0.0043023	0.0785761	0.0110239	0.0460575	0.00566068	0.0460575	0.00580506	0.603463	0.218048	0.331181	0.00489576	0.331181	0.00503309	0.0474539	0.0103447	0.0277782	0.00511495	0.0277782	0.00533465	0.129119	0.00310711	0.129119	0.00329137	TRUE
chr6	90562394	C	T	chr6_90562394_C_T	-0.0621834	0.217516	0.0621834	0.21128	0.0119178	0.471076	-0.000761689	0.285716	0.000761689	0.278048	0.732142	0.142752	-0.0448865	0.120998	0.0448865	0.117399	0.00864917	0.209121	-0.000544612	0.181788	0.000544612	0.177187	-0.00987662	0.264882	0.00987662	0.257167	FALSE
chr6	90586701	C	G	chr6_90586701_C_G	-0.0211766	0.476233	0.024591	0.46856	0.0180879	0.26499	-0.0003838	0.394969	0.000424809	0.388135	0.911719	0.0230918	-0.0193733	0.226362	0.0224691	0.222688	0.0164948	0.0884191	-0.000350841	0.222255	0.000388024	0.218974	-0.00103689	0.779193	0.00118297	0.771508	FALSE
chr6	90587361	C	T	chr6_90587361_C_T	-0.104337	0.117368	0.104337	0.114016	0.0221649	0.179843	-0.00232822	0.134588	0.00232822	0.13149	0.989158	0.00020115	-0.103213	0.0454969	0.103213	0.0443578	0.0219233	0.0521571	-0.00230296	0.0692979	0.00230296	0.0673984	-0.00174667	0.705046	0.00174667	0.693083	FALSE
chr6	90587410	C	G	chr6_90587410_C_G	-0.0510593	0.277747	0.0510593	0.270105	0.0158107	0.315775	-0.000842734	0.280635	0.000842734	0.273807	0.984567	0.000437761	-0.0502499	0.11486	0.0502499	0.111343	0.0155644	0.094069	-0.000829164	0.14833	0.000829164	0.14496	-0.00103212	0.805861	0.00103212	0.793938	FALSE
chr6	90610318	G	C	chr6_90610318_G_C	0.0290945	0.395215	0.0290945	0.405103	0.0199038	0.215938	0.000582073	0.306242	0.000582073	0.314533	0.510388	0.270834	0.0148324	0.274785	0.0148324	0.281687	0.0101506	0.171652	0.000296547	0.235348	0.000296547	0.241378	0.0070883	0.321663	0.0070883	0.329998	FALSE
chr6	90611542	G	T	chr6_90611542_G_T	0.0680601	0.223441	0.0692546	0.228256	0.0365457	0.074013	0.00306106	0.150542	0.00308875	0.152728	0.771336	0.119654	0.0524244	0.125294	0.0533508	0.128129	0.0281186	0.0340875	0.00234749	0.0948033	0.00236896	0.0963007	0.00843324	0.312497	0.00862061	0.318902	FALSE
chr6	90611573	G	C	chr6_90611573_G_C	0.110675	0.11664	0.110675	0.119559	0.0313801	0.0995406	0.00391347	0.106198	0.00391347	0.108528	0.768936	0.120151	0.0871448	0.0631461	0.0871448	0.0646752	0.0243075	0.0450262	0.00309199	0.0656904	0.00309199	0.0670094	0.0134843	0.197647	0.0134843	0.203621	FALSE
chr6	90611591	G	C	chr6_90611591_G_C	0.0228652	0.495165	0.0247599	0.503199	0.0159055	0.309873	0.000365136	0.444681	0.000394358	0.451338	0.75486	0.130263	0.0175451	0.284068	0.0189989	0.289026	0.011997	0.137122	0.000279738	0.283948	0.000302158	0.288293	0.00277403	0.577658	0.00303127	0.585802	FALSE
chr6	90611948	C	T	chr6_90611948_C_T	-0.0126661	0.615686	0.015454	0.60993	0.00942429	0.61564	-0.000122625	0.628138	0.000150673	0.622311	0.597504	0.221661	-0.00753884	0.410235	0.0091891	0.406409	0.00564129	0.319255	-7.3461e-05	0.453616	8.99968e-05	0.449367	-0.00263271	0.560973	0.00326468	0.556013	FALSE
chr6	90940480	C	T	chr6_90940480_C_T	-0.0327122	0.40132	0.0327122	0.391457	0.0118633	0.47397	-0.000388334	0.423101	0.000388334	0.412474	0.442763	0.315894	-0.0152572	0.305687	0.0152572	0.299026	0.00523893	0.33806	-0.000181646	0.337853	0.000181646	0.329805	-0.00817759	0.315618	0.00817759	0.307103	FALSE
chr6	90940678	T	A	chr6_90940678_T_A	-0.000865959	0.808403	0.00619099	0.805168	0.00254073	0.999916	1.00767e-06	0.929091	1.58405e-05	0.927733	0.64138	0.195761	-0.000485256	0.547939	0.0040918	0.54589	0.00163421	0.63274	9.28143e-07	0.741249	1.05424e-05	0.739226	-0.000206425	0.768948	0.00122902	0.7657	FALSE
chr6	90940816	T	G	chr6_90940816_T_G	-0.0133295	0.642792	0.0133295	0.630526	0.00837367	0.688404	-0.000109162	0.662524	0.000109162	0.648786	0.730449	0.144642	-0.00977188	0.366448	0.00977188	0.358461	0.00614278	0.297722	-8.02513e-05	0.435814	8.02513e-05	0.425679	-0.00204043	0.665511	0.00204043	0.65363	FALSE
chr6	90940994	C	T	chr6_90940994_C_T	-0.169752	0.0546297	0.169752	0.0530908	0.0283033	0.117737	-0.00498714	0.0704494	0.00498714	0.069088	0.791424	0.105984	-0.134893	0.0290872	0.134893	0.0284469	0.0225155	0.0506959	-0.00398323	0.0426499	0.00398323	0.042011	-0.019966	0.116744	0.019966	0.113197	TRUE
chr6	90941471	C	T	chr6_90941471_C_T	-0.115024	0.100553	0.115024	0.097754	0.0261561	0.134379	-0.00299399	0.105231	0.00299399	0.103005	0.642306	0.196556	-0.0746003	0.0682243	0.0746003	0.0664478	0.0167105	0.0832263	-0.00193041	0.0756749	0.00193041	0.0738825	-0.0228655	0.0968036	0.0228655	0.0941993	FALSE
chr6	90941475	C	T	chr6_90941475_C_T	0.246855	0.0260379	0.246855	0.0263192	0.050171	0.0353977	0.012515	0.0268399	0.012515	0.0271256	0.684536	0.172382	0.169816	0.0185885	0.169816	0.018885	0.0345525	0.0217815	0.00866671	0.0192563	0.00866671	0.019373	0.0457818	0.0297974	0.0457818	0.0305388	TRUE
chr6	90941565	A	G	chr6_90941565_A_G	-0.0440651	0.306321	0.0440651	0.297932	0.0129898	0.424154	-0.000604446	0.336785	0.000604446	0.327667	0.550179	0.249521	-0.0245983	0.210878	0.0245983	0.205599	0.00726314	0.255973	-0.000344617	0.24741	0.000344617	0.241297	-0.00995602	0.257354	0.00995602	0.249849	FALSE
chr6	92392174	G	A	chr6_92392174_G_A	-0.00825723	0.736817	0.00926788	0.731903	0.00781559	0.724972	-6.6324e-05	0.758536	7.27904e-05	0.75299	0.122348	0.691207	-0.00108998	0.756865	0.0012431	0.752426	0.000934259	0.745467	-8.52876e-06	0.7735	9.50842e-06	0.769164	-0.00202931	0.666601	0.00227067	0.659197	FALSE
chr6	92723606	G	A	chr6_92723606_G_A	-0.0511342	0.261652	0.0511342	0.254085	0.0144089	0.372789	-0.000762253	0.286799	0.000762253	0.279161	0.696057	0.165947	-0.0355619	0.150051	0.0355619	0.145883	0.0101031	0.17871	-0.000534515	0.187214	0.000534515	0.18242	-0.00907157	0.275623	0.00907157	0.267949	FALSE
chr6	93418852	C	T	chr6_93418852_C_T	0.00963549	0.710079	0.00973167	0.720532	0.00737191	0.765791	6.62763e-05	0.765208	6.70314e-05	0.775667	0.86661	0.051714	0.00854901	0.4547	0.00863256	0.46044	0.00638035	0.285225	5.87957e-05	0.541696	5.94517e-05	0.548921	0.000604983	0.857703	0.00061451	0.865335	FALSE
chr6	94785029	C	G	chr6_94785029_C_G	-0.00378452	0.794284	0.00691552	0.788424	0.0060848	0.869014	-2.83113e-05	0.83498	4.4567e-05	0.828607	0.780709	0.108274	-0.00296226	0.511407	0.00535847	0.506011	0.0048064	0.364005	-2.26786e-05	0.601345	3.51194e-05	0.595478	-0.000447783	0.829597	0.000844753	0.824155	FALSE
chr6	95489170	A	G	chr6_95489170_A_G	0.00611907	0.72768	0.00875888	0.735901	0.00615698	0.860328	4.22711e-05	0.777094	5.72416e-05	0.786019	0.503058	0.27371	0.00374505	0.525746	0.00466968	0.533139	0.00316716	0.474773	2.5638e-05	0.603715	3.08816e-05	0.611366	0.00121632	0.665992	0.00196897	0.673278	FALSE
chr6	95489434	G	A	chr6_95489434_G_A	-0.17106	0.0589021	0.17106	0.0575048	0.0207436	0.203498	-0.00370887	0.0977799	0.00370887	0.0957321	0.441763	0.316334	-0.0796801	0.0709407	0.0796801	0.0691929	0.00929908	0.195677	-0.00175014	0.0940242	0.00175014	0.0917911	-0.0431237	0.0399161	0.0431237	0.038871	FALSE
chr6	95577149	T	A	chr6_95577149_T_A	-0.00113015	0.712209	0.00972932	0.709681	0.00411911	0.987542	6.79454e-07	0.83648	3.97359e-05	0.833982	0.929315	0.0130315	-0.00118231	0.392369	0.00903939	0.390897	0.00382533	0.422432	1.22009e-07	0.560957	3.68545e-05	0.558954	-1.74667e-05	0.900405	0.000436667	0.897469	FALSE
chr6	95577391	C	T	chr6_95577391_C_T	-0.0147526	0.565579	0.0192209	0.561251	0.0202211	0.22187	-0.000400442	0.44229	0.000483858	0.438804	0.961265	0.00324996	-0.0144117	0.295027	0.0186332	0.293193	0.0194841	0.0675832	-0.000391212	0.258694	0.000469924	0.257143	-0.000371564	0.8871	0.000511298	0.885112	FALSE
chr6	95577482	A	G	chr6_95577482_A_G	0.0547371	0.230125	0.0639264	0.232721	0.01795	0.256163	0.000994004	0.250146	0.00116135	0.251549	0.964714	0.00257161	0.053149	0.10353	0.061863	0.103568	0.0173202	0.0784934	0.000965775	0.137269	0.00112441	0.137506	0.00161329	0.675997	0.00192134	0.681254	FALSE
chr6	95577508	G	T	chr6_95577508_G_T	0.127102	0.0885546	0.127102	0.0908876	0.0208974	0.198879	0.00276698	0.115284	0.00276698	0.118041	0.965479	0.00245585	0.122491	0.0349022	0.122491	0.0356528	0.0201592	0.0606379	0.00266333	0.0600995	0.00266333	0.061578	0.00390142	0.48636	0.00390142	0.497329	FALSE
chr6	95577570	A	G	chr6_95577570_A_G	0.0289565	0.404444	0.0289565	0.415168	0.0153603	0.329666	0.000461712	0.359809	0.000461712	0.369471	0.960281	0.00343907	0.0278388	0.181502	0.0278388	0.186431	0.0147561	0.102573	0.000444068	0.198983	0.000444068	0.20378	0.000932086	0.794893	0.000932086	0.806441	FALSE
chr6	95577841	G	C	chr6_95577841_G_C	0.0308387	0.379953	0.0308387	0.38952	0.0174233	0.269191	0.00053682	0.324592	0.00053682	0.333364	0.921797	0.0171385	0.0284828	0.172735	0.0284828	0.177123	0.0160673	0.0889641	0.000495988	0.18055	0.000495988	0.1852	0.00138781	0.727466	0.00138781	0.73938	FALSE
chr6	95588398	T	G	chr6_95588398_T_G	0.00172153	0.879437	0.00368994	0.882633	0.0067033	0.819155	1.14984e-05	0.892488	2.38078e-05	0.895834	0.295265	0.442504	0.000313317	0.739026	0.00102266	0.741568	0.00201041	0.586376	2.29879e-06	0.770112	6.71278e-06	0.773447	0.000350922	0.816165	0.000868571	0.819263	FALSE
chr6	96466259	G	C	chr6_96466259_G_C	-0.0127799	0.467323	0.0247272	0.464345	0.0124482	0.44372	-0.000170215	0.45602	0.000314765	0.453601	0.40155	0.346959	-0.00460101	0.368719	0.00979912	0.367321	0.00500212	0.350591	-6.17423e-05	0.374942	0.00012476	0.373089	-0.00367277	0.36942	0.00662305	0.366909	FALSE
chr6	96466314	C	T	chr6_96466314_C_T	0.0161551	0.231944	0.0555331	0.233972	0.0104738	0.549836	0.000150666	0.313563	0.000593303	0.315077	0.385131	0.360093	0.0051287	0.222191	0.0211329	0.223093	0.00404193	0.409015	4.69539e-05	0.277591	0.000226145	0.278841	0.00459533	0.165744	0.0144561	0.167518	FALSE
chr6	96499819	G	C	chr6_96499819_G_C	-0.00422538	0.60454	0.0157387	0.60261	0.0082535	0.694414	-4.67255e-05	0.650504	0.000130455	0.648366	0.769821	0.120516	-0.00302229	0.35304	0.0119302	0.352401	0.00637118	0.28642	-3.40083e-05	0.430536	9.87935e-05	0.42883	-0.000754244	0.677311	0.00196738	0.675969	FALSE
chr6	96521661	C	A	chr6_96521661_C_A	-0.0454592	0.236869	0.0603316	0.233574	0.0213029	0.200857	-0.00123883	0.211981	0.00141568	0.209214	0.955458	0.00413921	-0.0436794	0.0996422	0.0580013	0.0983463	0.0203638	0.0612667	-0.00119182	0.112503	0.00136213	0.111339	-0.00149102	0.669775	0.00201502	0.661879	FALSE
chr6	96521695	C	A	chr6_96521695_C_A	-0.0176381	0.353246	0.0370933	0.348561	0.0227746	0.172958	-0.000303449	0.286881	0.000823567	0.28312	0.962899	0.00268831	-0.0168712	0.161238	0.0356431	0.159416	0.021932	0.0524929	-0.000289459	0.157187	0.000791308	0.155155	-0.000649443	0.773872	0.00122108	0.766496	FALSE
chr6	96521792	G	C	chr6_96521792_G_C	0.0613194	0.22483	0.070842	0.227005	0.0255499	0.140285	0.00166194	0.192434	0.00188897	0.193117	0.976458	0.00092871	0.0595275	0.0972052	0.0688717	0.0974437	0.0249285	0.0409763	0.00161099	0.102142	0.00183385	0.102311	0.00162599	0.691258	0.00188958	0.696212	FALSE
chr6	96521818	C	A	chr6_96521818_C_A	0.0390884	0.298485	0.044664	0.304117	0.0364817	0.0697973	0.00134706	0.174511	0.00156838	0.176642	0.976217	0.000914296	0.0382822	0.126773	0.0437264	0.12867	0.0356254	0.0195056	0.00131949	0.0911985	0.00153559	0.0922209	0.000911444	0.777425	0.00106388	0.785377	FALSE
chr6	96522041	C	T	chr6_96522041_C_T	0.000170587	0.70843	0.00988465	0.708135	0.0185907	0.245379	3.80793e-05	0.581784	0.000196862	0.58077	0.967009	0.00217699	0.000222859	0.40809	0.0096247	0.407175	0.0179975	0.0745152	3.83129e-05	0.360632	0.00019199	0.359941	-5.87516e-05	0.921691	0.000306461	0.923482	FALSE
chr6	96626847	A	C	chr6_96626847_A_C	-0.0394222	0.341663	0.0394222	0.333247	0.0182339	0.255158	-0.000766189	0.302381	0.000766189	0.29468	0.45828	0.307289	-0.0187634	0.263041	0.0187634	0.256942	0.00836302	0.218465	-0.000363647	0.245588	0.000363647	0.239881	-0.0100322	0.263357	0.0100322	0.256383	FALSE
chr6	96626884	A	T	chr6_96626884_A_T	0.00340909	0.458632	0.0247722	0.461322	0.0116933	0.481794	2.47116e-05	0.460671	0.000276105	0.463133	0.468952	0.300204	0.00261748	0.333383	0.0115569	0.335593	0.00543247	0.327776	2.39224e-05	0.356613	0.000127621	0.358906	0.000852692	0.369301	0.00616892	0.371797	FALSE
chr6	96626899	C	G	chr6_96626899_C_G	-0.0389294	0.333728	0.0389294	0.324617	0.0310064	0.0972938	-0.00121829	0.204166	0.00121829	0.199468	0.465665	0.302419	-0.018031	0.255254	0.018031	0.248661	0.0144241	0.105563	-0.000563867	0.174324	0.000563867	0.169987	-0.00979564	0.255583	0.00979564	0.248187	FALSE
chr6	96836740	A	G	chr6_96836740_A_G	-0.015269	0.633446	0.015269	0.622174	0.00753402	0.753727	-0.000116344	0.694103	0.000116344	0.681057	0.612752	0.21313	-0.00920471	0.426177	0.00920471	0.417281	0.00462524	0.372695	-7.05511e-05	0.507135	7.05511e-05	0.497044	-0.00325674	0.581264	0.00325674	0.571055	FALSE
chr6	96836935	A	G	chr6_96836935_A_G	0.0357785	0.344152	0.0357785	0.353796	0.0151499	0.343452	0.000602073	0.325287	0.000602073	0.334046	0.763428	0.125275	0.0273725	0.183831	0.0273725	0.188365	0.0115782	0.14865	0.000461312	0.203702	0.000461312	0.208634	0.00465726	0.432817	0.00465726	0.443338	FALSE
chr6	96836992	C	G	chr6_96836992_C_G	0.0613088	0.209732	0.0613088	0.215913	0.015565	0.32912	0.00103885	0.233356	0.00103885	0.239251	0.803095	0.0991185	0.0493284	0.105041	0.0493284	0.108099	0.0125105	0.132656	0.000836086	0.140216	0.000836086	0.143601	0.00646585	0.346437	0.00646585	0.355661	FALSE
chr6	96837094	C	T	chr6_96837094_C_T	-0.0570747	0.230774	0.0570747	0.22436	0.0108072	0.530494	-0.000617017	0.314196	0.000617017	0.305954	0.845909	0.0689047	-0.0482999	0.10909	0.0482999	0.106114	0.00912895	0.197217	-0.00052151	0.18238	0.00052151	0.178138	-0.00463979	0.450946	0.00463979	0.440278	FALSE
chr6	96837163	T	C	chr6_96837163_T_C	0.0485936	0.29566	0.0485936	0.302514	0.0211631	0.195862	0.00098342	0.257745	0.00098342	0.263807	0.869571	0.0513103	0.0423914	0.140938	0.0423914	0.144863	0.0183878	0.0711998	0.000857566	0.146851	0.000857566	0.150375	0.00319641	0.55596	0.00319641	0.567539	FALSE
chr6	96837247	G	A	chr6_96837247_G_A	0.00598495	0.482074	0.0248215	0.482221	0.0157794	0.324328	7.38983e-05	0.43455	0.000399696	0.434064	0.88439	0.0407902	0.00540821	0.244581	0.021984	0.244139	0.0139215	0.114797	6.59578e-05	0.256267	0.000352614	0.255408	0.000317576	0.741805	0.00142909	0.741519	FALSE
chr6	96837445	C	G	chr6_96837445_C_G	0.0215389	0.482657	0.0226927	0.490457	0.00959347	0.604907	0.000212189	0.524147	0.000221701	0.53242	0.900711	0.0299565	0.019323	0.244095	0.0203777	0.248044	0.00863469	0.208681	0.000190301	0.313457	0.000198996	0.318919	0.00122108	0.752528	0.00126237	0.759503	FALSE
chr6	96837452	C	T	chr6_96837452_C_T	-0.0603623	0.218251	0.0603623	0.212297	0.0190516	0.23748	-0.00114569	0.211556	0.00114569	0.20645	0.899397	0.0307872	-0.0542264	0.0966525	0.0542264	0.093773	0.0171505	0.0815353	-0.00102996	0.118156	0.00102996	0.115119	-0.0032107	0.549807	0.0032107	0.538068	FALSE
chr6	96885259	G	A	chr6_96885259_G_A	0.0122066	0.646613	0.0122066	0.658977	0.00552537	0.910113	6.90501e-05	0.73231	6.90501e-05	0.745224	0.644983	0.192114	0.00779203	0.395219	0.00779203	0.403592	0.00358415	0.439946	4.43595e-05	0.510728	4.43595e-05	0.521303	0.00240882	0.607698	0.00240882	0.619258	FALSE
chr6	96885259	G	T	chr6_96885259_G_T	-0.0116095	0.679221	0.0116095	0.666814	0.00716775	0.779322	-7.90474e-05	0.731124	7.90474e-05	0.717837	0.642574	0.193481	-0.00765358	0.420381	0.00765358	0.411601	0.00454321	0.377707	-5.18092e-05	0.507752	5.18092e-05	0.497378	-0.00220398	0.648123	0.00220398	0.636384	FALSE
chr6	96885394	A	C	chr6_96885394_A_C	0.169314	0.0550641	0.169314	0.0567113	0.0258446	0.143614	0.00491423	0.0772108	0.00491423	0.078713	0.636583	0.197348	0.108139	0.040793	0.108139	0.0419917	0.0163248	0.0895289	0.00311666	0.0561832	0.00311666	0.057504	0.0345602	0.0518348	0.0345602	0.0537244	FALSE
chr6	96885510	T	G	chr6_96885510_T_G	0.0465744	0.26722	0.0465744	0.274812	0.0145483	0.358225	0.000706135	0.281409	0.000706135	0.288734	0.533352	0.257222	0.0243648	0.19295	0.0243648	0.198241	0.00772683	0.236046	0.000368737	0.213259	0.000368737	0.218546	0.011744	0.206164	0.011744	0.212118	FALSE
chr6	96885628	A	C	chr6_96885628_A_C	0.0356574	0.354976	0.0356574	0.364336	0.0158969	0.310482	0.00057387	0.346855	0.00057387	0.355175	0.454731	0.307015	0.0164951	0.289411	0.0164951	0.296141	0.00721409	0.253361	0.000264697	0.287945	0.000264697	0.294811	0.00904775	0.280944	0.00904775	0.288937	FALSE
chr6	96897178	G	C	chr6_96897178_G_C	-0.00356732	0.885797	0.0037053	0.878533	0.0125292	0.43937	-4.4366e-05	0.852355	4.62527e-05	0.844517	0.798763	0.101167	-0.00292556	0.64145	0.00303168	0.63558	0.0100028	0.178157	-3.6448e-05	0.625261	3.7899e-05	0.619187	-0.000336631	0.926359	0.00035251	0.919612	FALSE
chr6	96897357	G	A	chr6_96897357_G_A	0.0659063	0.19095	0.0659063	0.196671	0.0193786	0.227967	0.00126878	0.18848	0.00126878	0.193353	0.894217	0.0334595	0.0590174	0.0844425	0.0590174	0.0872288	0.0173238	0.0789131	0.0011358	0.105294	0.0011358	0.108094	0.00362672	0.49434	0.00362672	0.505528	FALSE
chr6	96898025	A	G	chr6_96898025_A_G	-0.0766835	0.180427	0.0780339	0.176636	0.0235997	0.168796	-0.00204465	0.17186	0.0020612	0.169338	0.950207	0.00583941	-0.0728984	0.0801159	0.0741849	0.0784349	0.022415	0.0519749	-0.00194335	0.0944231	0.00195911	0.0929109	-0.00282643	0.593091	0.00286454	0.583408	FALSE
chr6	96898249	A	T	chr6_96898249_A_T	-0.0138277	0.632321	0.0138277	0.620083	0.0135928	0.39542	-0.000194807	0.55076	0.000194807	0.537927	0.911528	0.0230654	-0.0126109	0.317951	0.0126109	0.310624	0.0123948	0.131874	-0.000177749	0.321459	0.000177749	0.313718	-0.00067485	0.862844	0.00067485	0.851052	FALSE
chr6	96907698	T	A	chr6_96907698_T_A	0.00393397	0.258059	0.0518292	0.257178	0.0128823	0.428091	0.000150063	0.302911	0.000723711	0.301734	0.589368	0.224496	0.0016153	0.176325	0.0306838	0.175545	0.0075557	0.243257	7.72696e-05	0.218776	0.000427073	0.217629	0.00114486	0.230081	0.0112279	0.229253	FALSE
chr6	96923736	T	C	chr6_96923736_T_C	0.0189416	0.521779	0.0189416	0.533395	0.00898505	0.646223	0.00016607	0.552759	0.00016607	0.565811	0.716452	0.150072	0.013399	0.29345	0.013399	0.300356	0.00645876	0.282623	0.000117761	0.357272	0.000117761	0.366275	0.00322181	0.537476	0.00322181	0.548894	FALSE
chr6	96923947	T	A	chr6_96923947_T_A	-0.00971194	0.32225	0.040966	0.320639	0.0115868	0.487574	-0.000138304	0.370944	0.000466429	0.369187	0.866972	0.0516336	-0.0081809	0.151728	0.0355598	0.15103	0.0100722	0.175124	-0.000118729	0.213266	0.000406171	0.212509	-0.00077965	0.580999	0.00287248	0.578705	FALSE
chr6	96924392	G	T	chr6_96924392_G_T	-0.00407813	0.441294	0.0285548	0.441658	0.0230697	0.168294	-2.48998e-05	0.334191	0.000664256	0.335292	0.960117	0.00355758	-0.00392312	0.213659	0.0273999	0.214063	0.0221386	0.0514643	-2.39061e-05	0.18737	0.000637128	0.188421	-0.000158788	0.817222	0.00087651	0.818777	FALSE
chr6	96924520	T	C	chr6_96924520_T_C	-0.0180376	0.503444	0.0221064	0.495641	0.0138957	0.379647	-0.000258209	0.454753	0.000311528	0.447573	0.964713	0.00267772	-0.0173659	0.234821	0.0212896	0.231494	0.0134028	0.117017	-0.000248524	0.254332	0.000299942	0.250674	-0.000560522	0.854825	0.000687553	0.84877	FALSE
chr6	96924543	A	G	chr6_96924543_A_G	-0.0224971	0.341847	0.0413207	0.338942	0.0118657	0.476099	-0.000399016	0.378545	0.00056108	0.375924	0.963682	0.00287697	-0.02174	0.154312	0.0397881	0.153002	0.011438	0.15049	-0.000385321	0.213735	0.000540703	0.212108	-0.00077965	0.750848	0.00136717	0.746368	FALSE
chr6	96925130	G	A	chr6_96925130_G_A	0.0363649	0.342902	0.0363649	0.351698	0.0327337	0.0886725	0.0012544	0.206642	0.0012544	0.211894	0.862729	0.0555939	0.0313265	0.164137	0.0313265	0.168328	0.0281682	0.0325944	0.00107717	0.118158	0.00107717	0.121065	0.00270099	0.58166	0.00270099	0.592853	FALSE
chr6	97049734	A	G	chr6_97049734_A_G	0.0711766	0.176249	0.0711766	0.181354	0.0163421	0.300009	0.00120297	0.206312	0.00120297	0.211435	0.712168	0.156272	0.050548	0.102089	0.050548	0.105448	0.0116597	0.143951	0.000856703	0.134731	0.000856703	0.138263	0.0122807	0.201398	0.0122807	0.207757	FALSE
chr6	97050065	T	C	chr6_97050065_T_C	0.0561391	0.225041	0.0561391	0.231295	0.0220071	0.182648	0.00124098	0.196874	0.00124098	0.201862	0.715342	0.155138	0.0402379	0.127078	0.0402379	0.130722	0.0157383	0.0916929	0.000888972	0.127847	0.000888972	0.131087	0.00917001	0.26372	0.00917001	0.270954	FALSE
chr6	97060236	G	A	chr6_97060236_G_A	0.158697	0.0702186	0.158697	0.0712493	0.0391902	0.0734569	0.00821919	0.0653617	0.00821919	0.0662832	0.243799	0.501689	0.0411248	0.142456	0.0411248	0.14613	0.00993813	0.194092	0.00219155	0.0986414	0.00219155	0.100621	0.0398844	0.0478466	0.0398844	0.0489507	FALSE
chr6	97283287	C	T	chr6_97283287_C_T	0.0287759	0.178633	0.0787287	0.179548	0.0152171	0.332942	0.00048077	0.224992	0.00119558	0.22636	0.98949	0.000161602	0.0280732	0.0718366	0.0777612	0.0721411	0.0150515	0.0987769	0.00046952	0.117837	0.00118062	0.118555	0.000692316	0.786383	0.00113057	0.790565	FALSE
chr6	97283315	T	C	chr6_97283315_T_C	-0.00687527	0.335842	0.0456981	0.337094	0.0129409	0.420396	-9.11071e-05	0.377349	0.000616031	0.37876	0.987635	0.000238006	-0.00686907	0.151601	0.0454052	0.152379	0.0127804	0.126202	-9.10654e-05	0.209015	0.000612139	0.21038	-3.81092e-05	0.884705	0.000498595	0.887797	FALSE
chr6	97309906	T	A	chr6_97309906_T_A	-0.00971718	0.720885	0.00971718	0.708142	0.00666341	0.823694	-6.24484e-05	0.771696	6.24484e-05	0.758139	0.113251	0.711343	-0.00115796	0.744886	0.00115796	0.73429	0.000736169	0.787015	-7.35583e-06	0.781477	7.35583e-06	0.770324	-0.00230878	0.644705	0.00230878	0.632428	FALSE
chr6	97382388	G	A	chr6_97382388_G_A	-0.0384023	0.350254	0.0384023	0.340883	0.0138067	0.385826	-0.00052271	0.355642	0.00052271	0.346548	0.612582	0.21392	-0.0230895	0.222583	0.0230895	0.217242	0.00843655	0.214875	-0.000313379	0.249172	0.000313379	0.242633	-0.00824904	0.310426	0.00824904	0.301831	FALSE
chr6	97498068	C	T	chr6_97498068_C_T	0.0259575	0.328381	0.0381823	0.333889	0.0226191	0.173984	0.000647093	0.250166	0.000878236	0.253908	0.589023	0.224722	0.0147984	0.211516	0.0228461	0.215249	0.0133441	0.11886	0.000374881	0.180442	0.000527046	0.183856	0.0057656	0.280897	0.00854756	0.285671	FALSE
chr6	98416850	C	T	chr6_98416850_C_T	-0.076026	0.169471	0.076026	0.164488	0.0145891	0.357347	-0.00114096	0.218794	0.00114096	0.213266	0.675634	0.175627	-0.0509558	0.10349	0.0509558	0.100348	0.00970362	0.183509	-0.000754361	0.147404	0.000754361	0.143917	-0.0141972	0.176814	0.0141972	0.171607	FALSE
chr6	98823715	A	G	chr6_98823715_A_G	-0.00438472	0.372982	0.0332315	0.374575	0.0127219	0.430548	-5.44902e-05	0.382856	0.000422591	0.384605	0.760379	0.11954	-0.00386741	0.19833	0.0252606	0.199566	0.00973394	0.181836	-4.96278e-05	0.236803	0.00032333	0.23838	-0.000395382	0.45209	0.00455246	0.453131	FALSE
chr6	98833933	C	A	chr6_98833933_C_A	-0.02637	0.444769	0.02637	0.434458	0.0145395	0.357889	-0.00039646	0.405674	0.00039646	0.395436	0.928085	0.0138998	-0.0244938	0.205381	0.0244938	0.200457	0.0135099	0.1169	-0.000368721	0.226722	0.000368721	0.221597	-0.00114804	0.786041	0.00114804	0.774341	FALSE
chr6	98834412	G	A	chr6_98834412_G_A	-0.0589765	0.236512	0.0589765	0.229775	0.022486	0.176605	-0.00140067	0.200692	0.00140067	0.195856	0.95888	0.00381229	-0.056565	0.0999048	0.056565	0.0970229	0.0215622	0.0540506	-0.00134331	0.107523	0.00134331	0.104722	-0.0019388	0.680599	0.0019388	0.668233	FALSE
chr6	98835500	T	G	chr6_98835500_T_G	-0.00257386	0.780139	0.00760513	0.774488	0.0171175	0.282616	-5.34827e-05	0.65752	0.000129623	0.651634	0.731807	0.140861	-0.00168125	0.5016	0.00543743	0.497488	0.0125239	0.132364	-3.58507e-05	0.439938	9.26941e-05	0.435665	-0.000438255	0.784989	0.00117186	0.779608	FALSE
chr6	98842900	T	G	chr6_98842900_T_G	0.0250563	0.442689	0.0250563	0.453675	0.016808	0.285038	0.000436443	0.370417	0.000436443	0.380253	0.384248	0.360078	0.00957862	0.356676	0.00957862	0.364864	0.00642013	0.283472	0.00016595	0.318298	0.00016595	0.326287	0.00645633	0.346509	0.00645633	0.356016	FALSE
chr6	98843265	T	C	chr6_98843265_T_C	-0.0192902	0.475234	0.0241242	0.467565	0.00988016	0.58373	-0.000216003	0.503751	0.000250342	0.495187	0.530232	0.260448	-0.010132	0.320365	0.0126364	0.31506	0.00525356	0.340448	-0.000113374	0.36942	0.000131165	0.363639	-0.0045604	0.393513	0.00577354	0.387144	FALSE
chr6	98846005	C	T	chr6_98846005_C_T	-0.156328	0.0609847	0.156328	0.0591917	0.0260941	0.138578	-0.0041795	0.0809337	0.0041795	0.0791518	0.780647	0.111595	-0.121308	0.0329876	0.121308	0.0322285	0.0201507	0.0614897	-0.00320468	0.050557	0.00320468	0.0492087	-0.0199279	0.119197	0.0199279	0.115748	FALSE
chr6	98848346	G	C	chr6_98848346_G_C	0.057818	0.22907	0.057818	0.235533	0.0258882	0.138366	0.0015542	0.17572	0.0015542	0.179718	0.560536	0.243389	0.0312067	0.162614	0.0312067	0.166652	0.0145329	0.105459	0.000839044	0.134409	0.000839044	0.137639	0.013316	0.186957	0.013316	0.192485	FALSE
chr6	98880854	G	A	chr6_98880854_G_A	0.000781231	0.807205	0.00585373	0.809202	0.00618999	0.838517	-1.28281e-07	0.838035	3.6455e-05	0.839665	0.444311	0.312202	0.000623159	0.616608	0.00240403	0.618612	0.00270134	0.515437	2.11055e-06	0.681656	1.48606e-05	0.683389	9.20971e-05	0.718733	0.00152437	0.720513	FALSE
chr6	98947142	T	C	chr6_98947142_T_C	0.0254214	0.452101	0.0254214	0.462713	0.00911741	0.633884	0.000269963	0.498324	0.000269963	0.510097	0.822929	0.0846613	0.0207786	0.233177	0.0207786	0.238829	0.00748984	0.246552	0.000219975	0.306605	0.000219975	0.314367	0.00236277	0.622847	0.00236277	0.633852	FALSE
chr6	99119572	T	A	chr6_99119572_T_A	-0.0092835	0.632356	0.0146287	0.628862	0.0146878	0.354068	-0.000168683	0.546307	0.000231947	0.543202	0.553986	0.246898	-0.0047523	0.426485	0.00778999	0.424946	0.00814748	0.224686	-8.75605e-05	0.398436	0.000123529	0.39623	-0.00211982	0.552425	0.00351716	0.549134	FALSE
chr6	99152207	G	A	chr6_99152207_G_A	-0.079374	0.172482	0.079374	0.168041	0.0256163	0.141473	-0.0021972	0.153794	0.0021972	0.150544	0.686471	0.170209	-0.0544428	0.104866	0.0544428	0.102103	0.017552	0.0777866	-0.00150213	0.103564	0.00150213	0.101177	-0.0143862	0.186539	0.0143862	0.18148	FALSE
chr6	99330417	C	G	chr6_99330417_C_G	-0.00574785	0.656409	0.0128008	0.649517	0.00547448	0.898934	-3.60818e-05	0.760344	6.89848e-05	0.752164	0.62547	0.202336	-0.00369321	0.423492	0.00806158	0.419006	0.00350634	0.448126	-2.40328e-05	0.548631	4.44119e-05	0.54239	-0.00112263	0.613904	0.00257396	0.607084	FALSE
chr6	99330529	C	T	chr6_99330529_C_T	0.000736481	0.654399	0.0135675	0.649786	0.00699036	0.798001	1.72865e-05	0.71122	0.000101131	0.705903	0.576123	0.229822	0.000535541	0.440652	0.00774619	0.43666	0.00399661	0.410755	1.10625e-05	0.522665	5.74988e-05	0.51795	7.78062e-05	0.594102	0.00293282	0.588859	FALSE
chr6	99330689	C	T	chr6_99330689_C_T	-0.00365376	0.734781	0.00944465	0.731098	0.00471744	0.954598	-1.4555e-05	0.834471	4.34919e-05	0.831226	0.458628	0.303336	-0.00113558	0.55441	0.0039546	0.552402	0.00219266	0.566761	-3.88184e-06	0.671201	1.80813e-05	0.669366	-0.00098925	0.644771	0.00232625	0.640894	FALSE
chr6	99349645	C	T	chr6_99349645_C_T	-0.0641994	0.226274	0.0641994	0.220427	0.0234564	0.162795	-0.00151177	0.208926	0.00151177	0.204053	0.791333	0.104737	-0.0502998	0.123029	0.0502998	0.119684	0.0185111	0.0701299	-0.00118034	0.128145	0.00118034	0.124985	-0.00765518	0.348203	0.00765518	0.339554	FALSE
chr6	99349716	G	C	chr6_99349716_G_C	0.0399686	0.299521	0.0471205	0.304002	0.0278826	0.127579	0.00146744	0.212799	0.00161048	0.215458	0.809932	0.0919127	0.0325117	0.152805	0.0381713	0.154558	0.0226669	0.0519224	0.00119422	0.126932	0.00130741	0.127848	0.0037601	0.454527	0.00461438	0.461092	FALSE
chr6	99394031	T	G	chr6_99394031_T_G	0.105616	0.151601	0.10629	0.154254	0.0457426	0.0424363	0.00490206	0.109181	0.00493419	0.11106	0.844084	0.063066	0.0924378	0.0783613	0.0929537	0.0798842	0.0386032	0.016232	0.00429486	0.0641617	0.00431945	0.0648275	0.00713276	0.36525	0.00722486	0.37243	FALSE
chr6	99394180	C	A	chr6_99394180_C_A	-0.0243429	0.382486	0.0388879	0.378015	0.0149227	0.342996	-0.000341667	0.40352	0.00054364	0.399424	0.821209	0.0820163	-0.02042	0.206859	0.0322786	0.203704	0.0122645	0.133664	-0.000286371	0.244799	0.00045104	0.241989	-0.00230243	0.551898	0.00369024	0.545965	FALSE
chr6	99394262	C	T	chr6_99394262_C_T	0.0225224	0.42642	0.0268311	0.43381	0.00951449	0.609229	0.000192911	0.482428	0.000246355	0.490482	0.80077	0.096662	0.0181133	0.221307	0.0216327	0.224425	0.00765037	0.240971	0.000155257	0.29617	0.00019891	0.300793	0.00247709	0.565226	0.00287089	0.574112	FALSE
chr6	99394450	G	T	chr6_99394450_G_T	-0.000964812	0.656774	0.0120428	0.655067	0.0092838	0.625574	-1.6852e-05	0.645689	0.000111413	0.643361	0.706363	0.156491	-0.000264695	0.381739	0.00853553	0.379941	0.00652884	0.279425	-8.11447e-06	0.427213	7.86204e-05	0.425001	-0.000323928	0.65614	0.00204202	0.653664	FALSE
chr6	99394575	A	C	chr6_99394575_A_C	-0.00533267	0.540421	0.0188491	0.537498	0.0067496	0.813256	-4.1872e-06	0.63154	0.000133408	0.628369	0.611071	0.21204	-0.00321264	0.336902	0.0118619	0.335622	0.00414759	0.403816	-1.27894e-06	0.442749	8.41355e-05	0.441212	-0.00142433	0.497574	0.00395541	0.493535	FALSE
chr6	99396949	C	T	chr6_99396949_C_T	-0.0456023	0.291352	0.0456023	0.283341	0.0234815	0.167517	-0.00111249	0.225641	0.00111249	0.219922	0.047033	0.854796	-0.00203532	0.646366	0.00203532	0.636825	0.00110437	0.719411	-5.04223e-05	0.514043	5.04223e-05	0.503466	-0.00756149	0.320263	0.00756149	0.311513	FALSE
chr6	99397063	G	A	chr6_99397063_G_A	0.022958	0.436388	0.0307746	0.439683	0.0108125	0.528408	0.000365887	0.459718	0.000431149	0.462353	0.0710958	0.796975	0.00177408	0.655008	0.00238886	0.657489	0.000789205	0.778581	2.93596e-05	0.630115	3.44852e-05	0.633336	0.0047033	0.410275	0.00615145	0.413376	FALSE
chr6	99397367	C	T	chr6_99397367_C_T	-0.0222475	0.455162	0.0255008	0.447542	0.0151166	0.334743	-0.000330127	0.409539	0.0003821	0.402405	0.0775013	0.78352	-0.00167069	0.657029	0.0019653	0.650303	0.00118356	0.704296	-2.50104e-05	0.591624	2.9717e-05	0.584314	-0.00459215	0.424126	0.00525271	0.416782	FALSE
chr6	99417088	C	T	chr6_99417088_C_T	-0.14408	0.0771732	0.14408	0.0751211	0.030857	0.104997	-0.00507512	0.0809115	0.00507512	0.0794547	0.339626	0.399233	-0.0497602	0.114081	0.0497602	0.111002	0.0106773	0.168698	-0.00178932	0.0948233	0.00178932	0.0929576	-0.0365451	0.0521767	0.0365451	0.0505919	FALSE
chr6	99417776	A	G	chr6_99417776_A_G	-0.000391339	0.675409	0.0111555	0.673685	0.0164427	0.297236	-2.31161e-05	0.550566	0.000175733	0.548683	0.445309	0.315473	-0.000120369	0.480898	0.00511042	0.479891	0.0071806	0.253872	-8.86305e-06	0.426252	7.95455e-05	0.42489	-0.000328691	0.582903	0.00274227	0.580945	FALSE
chr6	99418065	T	C	chr6_99418065_T_C	-0.509767	0.00586484	0.509767	0.00565794	0.116704	0.00286272	-0.0628491	0.00391914	0.0628491	0.00376877	0.375477	0.368025	-0.197813	0.0157965	0.197813	0.0155616	0.0450121	0.0125429	-0.0247153	0.00697795	0.0247153	0.00675966	-0.131324	0.0034536	0.131324	0.00330851	TRUE
chr6	99418118	G	C	chr6_99418118_G_C	-0.0632514	0.227252	0.066742	0.22248	0.0163661	0.307766	-0.00132441	0.245495	0.00135451	0.241538	0.352675	0.387556	-0.0226331	0.235828	0.0239235	0.231292	0.00577049	0.315168	-0.000477802	0.237584	0.000488932	0.233462	-0.01572	0.171578	0.016587	0.168007	FALSE
chr6	99418539	T	A	chr6_99418539_T_A	-0.000220816	0.755255	0.00835657	0.756789	0.00656451	0.827375	8.79752e-06	0.790667	6.04931e-05	0.792505	0.215931	0.538494	-0.000198688	0.68975	0.00175538	0.691078	0.00136199	0.672706	3.60882e-07	0.732572	1.21476e-05	0.734046	-0.000125443	0.670438	0.00207219	0.671891	FALSE
chr6	99419043	C	T	chr6_99419043_C_T	-0.0415628	0.317942	0.0415628	0.309931	0.0129563	0.42054	-0.000540182	0.345442	0.000540182	0.336816	0.10302	0.730916	-0.00449618	0.521759	0.00449618	0.512591	0.00135179	0.675785	-5.95547e-05	0.495887	5.95547e-05	0.485607	-0.00932404	0.275938	0.00932404	0.268804	FALSE
chr6	99425193	A	G	chr6_99425193_A_G	-0.031467	0.410684	0.031467	0.400439	0.00713909	0.771551	-0.000234675	0.529127	0.000234675	0.517295	0.977325	0.00100478	-0.0307708	0.184469	0.0307708	0.179447	0.00697533	0.266433	-0.000229439	0.30374	0.000229439	0.296485	-0.000739953	0.852191	0.000739953	0.840422	FALSE
chr6	99425375	A	G	chr6_99425375_A_G	0.170016	0.0505302	0.170016	0.0519701	0.0204787	0.205741	0.00348917	0.0878813	0.00348917	0.0896998	0.977119	0.00100024	0.16628	0.0192298	0.16628	0.0196115	0.0200021	0.0612438	0.00341105	0.0447471	0.00341105	0.0456265	0.00424282	0.45327	0.00424282	0.464252	TRUE
chr6	99425658	C	T	chr6_99425658_C_T	0.003103	0.481396	0.0237776	0.481422	0.0112206	0.513925	-9.66918e-05	0.503377	0.000282974	0.502545	0.936678	0.0104632	0.00307491	0.2458	0.0223357	0.245263	0.0104799	0.174699	-8.89608e-05	0.308872	0.000265081	0.308139	0.00016514	0.812226	0.000943201	0.811663	FALSE
chr6	99426056	T	C	chr6_99426056_T_C	-0.0464761	0.247348	0.0581006	0.243184	0.0146596	0.355167	-0.000649214	0.277731	0.000869071	0.27368	0.78384	0.109842	-0.0368754	0.128408	0.0460914	0.126401	0.0115279	0.146475	-0.000517643	0.169175	0.000691946	0.166651	-0.00517649	0.371167	0.00654207	0.365583	FALSE
chr6	99434599	C	A	chr6_99434599_C_A	0.00452306	0.803667	0.00631832	0.811548	0.00676178	0.807058	2.73114e-05	0.825271	4.42478e-05	0.833045	0.181754	0.587791	0.000740647	0.744829	0.0010292	0.751325	0.00120238	0.698013	4.37201e-06	0.773094	7.09424e-06	0.779859	0.00103053	0.727203	0.00151325	0.734814	FALSE
chr6	99434687	C	T	chr6_99434687_C_T	0.0153876	0.459042	0.0246685	0.465407	0.0125495	0.44231	0.000228221	0.443382	0.000348833	0.449107	0.250925	0.491971	0.004296	0.453292	0.00627961	0.45948	0.00319345	0.470104	6.48801e-05	0.43649	9.06583e-05	0.442768	0.00426981	0.365976	0.00649285	0.371818	FALSE
chr6	99434723	A	C	chr6_99434723_A_C	0.012803	0.637863	0.012803	0.649617	0.00896193	0.647212	0.000130882	0.648954	0.000130882	0.661528	0.266123	0.473818	0.00382487	0.561715	0.00382487	0.571324	0.00243981	0.538931	3.94763e-05	0.580093	3.94763e-05	0.590595	0.00346158	0.541343	0.00346158	0.552649	FALSE
chr6	99435088	G	A	chr6_99435088_G_A	-0.0697474	0.185493	0.0697474	0.180119	0.0181745	0.253236	-0.00128062	0.196982	0.00128062	0.191911	0.375358	0.36727	-0.0259062	0.193186	0.0259062	0.188159	0.00675263	0.270675	-0.000470703	0.190937	0.000470703	0.186552	-0.0179701	0.130765	0.0179701	0.126904	FALSE
chr6	99435252	C	T	chr6_99435252_C_T	-0.0395506	0.343221	0.0395506	0.334298	0.0116864	0.482829	-0.000461003	0.379512	0.000461003	0.369929	0.371221	0.370921	-0.0140994	0.305047	0.0140994	0.298015	0.00437153	0.386102	-0.000165791	0.333525	0.000165791	0.32523	-0.00999254	0.261755	0.00999254	0.254583	FALSE
chr6	99435261	A	G	chr6_99435261_A_G	0.0201952	0.458623	0.025932	0.462787	0.00902564	0.641041	0.000140709	0.545819	0.000198915	0.550642	0.375604	0.367339	0.00817817	0.377348	0.0102687	0.380048	0.00331125	0.459255	5.78934e-05	0.446475	7.86441e-05	0.44991	0.00537498	0.365874	0.00681677	0.369537	FALSE
chr6	99435350	T	C	chr6_99435350_T_C	0.0162167	0.579545	0.0162167	0.592002	0.0124661	0.442105	0.000197312	0.542847	0.000197312	0.555574	0.381439	0.362467	0.00623654	0.457915	0.00623654	0.466628	0.00470844	0.366261	7.51268e-05	0.4493	7.51268e-05	0.459028	0.00428887	0.473384	0.00428887	0.484179	FALSE
chr6	99467785	A	G	chr6_99467785_A_G	0.0714701	0.179263	0.0714701	0.184982	0.0171203	0.279799	0.0012612	0.200344	0.0012612	0.205364	0.530605	0.258933	0.0369783	0.138763	0.0369783	0.142581	0.00884845	0.202922	0.000629969	0.157952	0.000629969	0.161961	0.0167903	0.14229	0.0167903	0.146804	FALSE
chr6	99485229	C	T	chr6_99485229_C_T	0.0365574	0.353171	0.0389002	0.360086	0.0125789	0.454486	0.000624965	0.37653	0.000643062	0.383257	0.352308	0.388791	0.0139617	0.320934	0.0147084	0.326536	0.00461525	0.381121	0.000247787	0.335928	0.000253556	0.342024	0.00957492	0.269933	0.0101593	0.275228	FALSE
chr6	99491053	G	A	chr6_99491053_G_A	0.00294997	0.800859	0.00610565	0.803194	0.00608232	0.847922	2.66918e-05	0.82789	4.00026e-05	0.831789	0.52221	0.264863	0.00144039	0.563295	0.00322713	0.56522	0.00316113	0.473391	1.33815e-05	0.635995	2.09112e-05	0.638898	0.000722486	0.726839	0.00145609	0.729618	FALSE
chr6	99491169	T	G	chr6_99491169_T_G	-0.00640166	0.788102	0.00717238	0.779828	0.0090827	0.639827	-6.03767e-05	0.775589	6.67705e-05	0.766331	0.439414	0.317944	-0.00283413	0.596384	0.003211	0.589654	0.00398402	0.411372	-2.67553e-05	0.614846	2.98817e-05	0.607182	-0.00155136	0.70599	0.00177366	0.697942	FALSE
chr6	99514858	G	C	chr6_99514858_G_C	0.103966	0.106048	0.103966	0.109497	0.0240209	0.160646	0.00258882	0.115646	0.00258882	0.118625	0.775553	0.117294	0.0810405	0.0568061	0.0810405	0.0586383	0.0186368	0.070582	0.00201967	0.0715306	0.00201967	0.07335	0.0131095	0.179248	0.0131095	0.184675	FALSE
chr6	99516090	C	G	chr6_99516090_C_G	0.272488	0.0215194	0.272488	0.021771	0.0481687	0.0381421	0.013193	0.0250917	0.013193	0.0253351	0.80088	0.0981004	0.218685	0.0117339	0.218685	0.0118641	0.0387079	0.016355	0.0106215	0.015254	0.0106215	0.0153037	0.0308605	0.0585431	0.0308605	0.0601367	TRUE
chr6	99516136	T	C	chr6_99516136_T_C	0.164753	0.0534393	0.164753	0.0549779	0.0261574	0.147474	0.00469353	0.0756824	0.00469353	0.0776536	0.745032	0.133518	0.12438	0.0313226	0.12438	0.0320542	0.019871	0.0678161	0.00360722	0.0484159	0.00360722	0.0494984	0.023923	0.0847116	0.023923	0.0878927	TRUE
chr6	99520983	C	T	chr6_99520983_C_T	-0.0520384	0.289892	0.0520384	0.283104	0.0158541	0.326278	-0.00101531	0.292762	0.00101531	0.285729	0.698561	0.163738	-0.036548	0.167442	0.036548	0.163296	0.0110885	0.158718	-0.000710956	0.191715	0.000710956	0.187255	-0.00867142	0.312547	0.00867142	0.304281	FALSE
chr6	99521565	A	G	chr6_99521565_A_G	-0.0589064	0.261774	0.0589064	0.256498	0.0127452	0.436383	-0.000706386	0.354843	0.000706386	0.347828	0.789221	0.105154	-0.0475958	0.150668	0.0475958	0.146358	0.010024	0.176372	-0.000569469	0.2302	0.000569469	0.225508	-0.00644997	0.397668	0.00644997	0.390435	FALSE
chr6	99568239	C	T	chr6_99568239_C_T	-0.0435261	0.323197	0.0443768	0.317053	0.0143463	0.370025	-0.000512094	0.367998	0.000529632	0.361595	0.76601	0.120075	-0.0333773	0.181389	0.0340709	0.178027	0.011014	0.157725	-0.000390127	0.231493	0.000404426	0.227965	-0.00554012	0.417817	0.00560046	0.409676	FALSE
chr6	99568364	A	G	chr6_99568364_A_G	0.0254482	0.229013	0.0577136	0.23281	0.0220218	0.182741	0.000689167	0.198162	0.00127455	0.201127	0.827423	0.07763	0.0212838	0.110739	0.0484889	0.112859	0.0182138	0.0723567	0.00057847	0.116437	0.00107205	0.118102	0.00250568	0.419928	0.0048875	0.42585	FALSE
chr6	99568924	T	G	chr6_99568924_T_G	-0.000591765	0.369401	0.033985	0.367971	0.0121057	0.460432	-1.94159e-06	0.388855	0.000423843	0.387513	0.800861	0.0942516	-0.000804741	0.190023	0.0277351	0.189581	0.00969852	0.181724	-6.81124e-06	0.237459	0.0003455	0.236482	-1.58788e-06	0.53494	0.00332979	0.5328	FALSE
chr6	99568938	A	G	chr6_99568938_A_G	-0.00911282	0.422326	0.0302768	0.422659	0.0172724	0.299734	-0.000397175	0.361174	0.000723325	0.363441	0.794066	0.0988519	-0.00702908	0.223282	0.0235145	0.223763	0.0135375	0.124279	-0.000300845	0.223471	0.000555394	0.224523	-0.00121632	0.533656	0.00378233	0.534545	FALSE
chr6	99569280	T	C	chr6_99569280_T_C	0.02151	0.508089	0.0221498	0.516989	0.0116278	0.48586	0.000284299	0.513279	0.000290764	0.521422	0.563993	0.238477	0.0120103	0.356515	0.0124176	0.362745	0.00648908	0.281565	0.000156736	0.380969	0.000160852	0.386795	0.00503041	0.448062	0.00514156	0.455986	FALSE
chr6	99569305	G	T	chr6_99569305_G_T	0.00156914	0.871823	0.00369124	0.879326	0.00729099	0.773337	1.13466e-05	0.868684	2.75084e-05	0.876133	0.534274	0.255967	0.000647954	0.641661	0.00195479	0.647081	0.00388178	0.417385	4.58849e-06	0.674453	1.45412e-05	0.679945	0.000347746	0.811112	0.000868571	0.818517	FALSE
chr6	99588553	G	A	chr6_99588553_G_A	-0.0113857	0.645894	0.0136271	0.637392	0.00688933	0.797986	-7.54193e-05	0.713346	9.13668e-05	0.704136	0.679551	0.169242	-0.00705653	0.396023	0.00873135	0.390713	0.00462432	0.373035	-4.57673e-05	0.492503	5.76837e-05	0.486183	-0.00225003	0.622966	0.00259301	0.61523	FALSE
chr6	99588576	T	C	chr6_99588576_T_C	0.0705192	0.173706	0.0705192	0.178615	0.0136411	0.390822	0.000968877	0.224513	0.000968877	0.230291	0.710072	0.151592	0.0501357	0.0992749	0.0501357	0.102302	0.00970381	0.182121	0.000690591	0.145762	0.000690591	0.149493	0.0115074	0.208988	0.0115074	0.2152	FALSE
chr6	99589390	C	G	chr6_99589390_C_G	0.0148811	0.614161	0.0148811	0.626257	0.00592373	0.860981	9.04102e-05	0.704605	9.04102e-05	0.717437	0.840705	0.0705219	0.0122997	0.337208	0.0122997	0.344742	0.00499387	0.355751	7.4922e-05	0.458478	7.4922e-05	0.468755	0.00128301	0.755663	0.00128301	0.767376	FALSE
chr6	99590929	T	C	chr6_99590929_T_C	0.403317	0.0109102	0.403317	0.0113208	0.0586518	0.0244811	0.0271523	0.0143485	0.0271523	0.0146259	0.658764	0.183829	0.277796	0.00905603	0.277796	0.00933703	0.0396004	0.0168585	0.0190741	0.0107602	0.0190741	0.0109423	0.0784032	0.0111776	0.0784032	0.0115623	TRUE
chr6	99590967	C	T	chr6_99590967_C_T	-0.0733363	0.199026	0.0733363	0.19361	0.0240607	0.157332	-0.001815	0.181267	0.001815	0.177112	0.590674	0.225598	-0.0433413	0.141162	0.0433413	0.137305	0.0143113	0.107958	-0.00107864	0.135134	0.00107864	0.131896	-0.0165553	0.168104	0.0165553	0.162937	FALSE
chr6	99591067	G	T	chr6_99591067_G_T	-0.0238774	0.402503	0.0347245	0.39869	0.0259199	0.141878	-0.000658487	0.307395	0.00102666	0.304713	0.597342	0.221802	-0.0131457	0.283801	0.019853	0.280491	0.0153694	0.0971853	-0.000359382	0.225342	0.000587044	0.222995	-0.00582276	0.356337	0.00817282	0.352155	FALSE
chr6	99603324	C	A	chr6_99603324_C_A	-0.0276565	0.446024	0.0276565	0.435843	0.00969551	0.598485	-0.000298658	0.489627	0.000298658	0.478344	0.834627	0.0770247	-0.0231402	0.224056	0.0231402	0.218463	0.00809648	0.225227	-0.000249967	0.294039	0.000249967	0.287179	-0.00231831	0.646668	0.00231831	0.634884	FALSE
chr6	99603360	A	C	chr6_99603360_A_C	0.00335661	0.678355	0.0113664	0.680934	0.0117451	0.479448	3.0039e-05	0.620747	0.000129555	0.623697	0.845348	0.0693251	0.00279536	0.371279	0.00959707	0.373655	0.00993153	0.176377	2.49253e-05	0.384187	0.000109447	0.386756	0.000349334	0.802275	0.000974959	0.805313	FALSE
chr6	99603424	G	A	chr6_99603424_G_A	-0.0161983	0.590008	0.0163776	0.580476	0.0125159	0.440322	-0.000203794	0.555371	0.000206019	0.545584	0.858243	0.0596263	-0.0139138	0.326955	0.0140666	0.321213	0.0107355	0.15963	-0.000174907	0.350016	0.000176803	0.343991	-0.00109881	0.78975	0.00111152	0.781792	FALSE
chr6	99603942	G	A	chr6_99603942_G_A	-0.019707	0.473737	0.0245031	0.466583	0.00853381	0.677229	-0.000157746	0.535701	0.000203129	0.527827	0.866923	0.0531336	-0.0170316	0.232594	0.0212456	0.229012	0.00740266	0.246176	-0.000136309	0.320007	0.000176185	0.314669	-0.00140686	0.703264	0.00173079	0.695449	FALSE
chr6	99604143	A	G	chr6_99604143_A_G	0.00158206	0.734542	0.00855097	0.73786	0.00551211	0.911651	1.01027e-05	0.799381	4.73128e-05	0.802687	0.818095	0.08863	0.00125868	0.414306	0.00700384	0.416222	0.00450881	0.378311	8.09648e-06	0.53067	3.87462e-05	0.53272	0.000128618	0.830783	0.000770122	0.834036	FALSE
chr6	99612885	C	T	chr6_99612885_C_T	-0.0272637	0.446484	0.0272637	0.435584	0.0106074	0.542261	-0.000294082	0.471611	0.000294082	0.4598	0.690377	0.169467	-0.0188362	0.259064	0.0188362	0.252791	0.00729285	0.250391	-0.000202353	0.311471	0.000202353	0.303918	-0.00466043	0.455984	0.00466043	0.446052	FALSE
chr6	99614864	A	G	chr6_99614864_A_G	-0.00447166	0.696787	0.0107416	0.693249	0.00703591	0.792531	-2.63437e-05	0.755348	6.82023e-05	0.751873	0.829697	0.0788306	-0.00371895	0.402479	0.00899135	0.399928	0.0058091	0.311664	-2.18122e-05	0.497287	5.69146e-05	0.494605	-0.000346158	0.824011	0.000851104	0.820822	FALSE
chr6	99746129	G	A	chr6_99746129_G_A	0.00787766	0.718385	0.00918772	0.725834	0.00536869	0.9045	3.93837e-05	0.803341	4.72503e-05	0.810558	0.492713	0.280572	0.00386282	0.508654	0.00447936	0.514536	0.00266605	0.519024	1.96352e-05	0.615628	2.33374e-05	0.621712	0.00184512	0.638254	0.00216587	0.645217	FALSE
chr6	99746730	G	C	chr6_99746730_G_C	-0.00560091	0.813753	0.00612824	0.806452	0.010202	0.566208	-6.43308e-05	0.777476	6.76468e-05	0.769211	0.41942	0.331119	-0.00239253	0.636563	0.00258774	0.630843	0.00443302	0.387119	-2.75191e-05	0.630919	2.87466e-05	0.624117	-0.00138304	0.740935	0.00150055	0.73456	FALSE
chr6	99823096	T	G	chr6_99823096_T_G	0.00318923	0.688044	0.0107312	0.690005	0.00941082	0.616746	5.57549e-05	0.668189	0.000107448	0.6714	0.37749	0.368529	0.00105706	0.523875	0.00418492	0.525748	0.00340409	0.455761	1.9374e-05	0.54571	4.08282e-05	0.548492	0.000633565	0.592741	0.00265653	0.594027	FALSE
chr6	99823650	G	A	chr6_99823650_G_A	-0.0178282	0.169559	0.0818215	0.169501	0.0226549	0.178244	-0.00060438	0.179666	0.00199537	0.179412	0.559876	0.241113	-0.0171157	0.136563	0.0483576	0.135663	0.0127053	0.129385	-0.000518649	0.144948	0.00118064	0.144393	-0.00289947	0.147084	0.018429	0.146857	FALSE
chr6	99823956	G	A	chr6_99823956_G_A	-0.0440656	0.296529	0.0440656	0.288504	0.0112875	0.504466	-0.000506646	0.352593	0.000506646	0.343387	0.542643	0.250554	-0.0247077	0.204679	0.0247077	0.199318	0.00619556	0.294128	-0.000288694	0.258271	0.000288694	0.251938	-0.0100164	0.24998	0.0100164	0.243342	FALSE
chr6	99868242	A	G	chr6_99868242_A_G	0.0305724	0.153405	0.0807173	0.156532	0.0326535	0.0885504	0.000596617	0.113567	0.00272236	0.115131	0.766481	0.122476	0.0257021	0.0820409	0.0612734	0.0835375	0.0249092	0.041108	0.000544094	0.0709782	0.00205203	0.0721524	0.00298204	0.22566	0.0110167	0.230146	FALSE
chr6	99868290	C	A	chr6_99868290_C_A	-0.0358986	0.399045	0.0372763	0.391709	0.0167573	0.29079	-0.00065891	0.383638	0.000680358	0.378461	0.762747	0.125119	-0.0276756	0.234677	0.0287284	0.230688	0.012719	0.127611	-0.000504979	0.247169	0.00052137	0.243786	-0.00451752	0.487396	0.00473347	0.479808	FALSE
chr6	99868519	C	G	chr6_99868519_C_G	-0.01111	0.545487	0.0191273	0.541908	0.0095141	0.607759	-0.000105574	0.578749	0.000173791	0.5746	0.715504	0.153293	-0.00826796	0.31361	0.0139365	0.311349	0.00673893	0.272533	-7.68666e-05	0.379399	0.00012503	0.376573	-0.00142909	0.589951	0.00278832	0.586372	FALSE
chr6	99868817	C	G	chr6_99868817_C_G	-0.00382283	0.765298	0.00750354	0.761453	0.00581312	0.889552	-1.92978e-05	0.820541	4.35925e-05	0.817501	0.493202	0.283485	-0.00190126	0.580321	0.00367329	0.574939	0.00286022	0.496269	-9.56873e-06	0.665054	2.12651e-05	0.658865	-0.000927323	0.690074	0.00188958	0.683263	FALSE
chr6	100002259	A	G	chr6_100002259_A_G	0.00410393	0.825536	0.00532699	0.831781	0.00409035	0.98553	1.6982e-05	0.896118	2.26562e-05	0.9028	0.577954	0.231369	0.00225857	0.571108	0.00301561	0.576847	0.00237304	0.545732	9.31712e-06	0.695494	1.28293e-05	0.700919	0.000900329	0.771495	0.00113851	0.778004	FALSE
chr6	100447586	G	T	chr6_100447586_G_T	0.00784518	0.746204	0.00784518	0.759217	0.00510361	0.941389	4.17587e-05	0.815038	4.17587e-05	0.828065	0.79836	0.0977535	0.00631775	0.44014	0.00631775	0.448808	0.00409327	0.405531	3.37609e-05	0.560109	3.37609e-05	0.570979	0.000857456	0.81041	0.000857456	0.821939	FALSE
chr6	100447749	C	G	chr6_100447749_C_G	0.0716462	0.142466	0.0853376	0.144947	0.0176593	0.274279	0.00145238	0.175286	0.00159361	0.177687	0.836777	0.071829	0.0588905	0.0697714	0.0706579	0.0708474	0.0147128	0.105449	0.00119461	0.102798	0.00131599	0.104398	0.00702796	0.301748	0.00805056	0.307879	FALSE
chr6	100457350	C	G	chr6_100457350_C_G	0.157025	0.064014	0.157025	0.0655637	0.0422613	0.054444	0.00746383	0.0540613	0.00746383	0.0549923	0.520465	0.267242	0.0822927	0.0602832	0.0822927	0.061851	0.0220122	0.054985	0.00390267	0.0481658	0.00390267	0.0489007	0.0373867	0.0466321	0.0373867	0.047913	TRUE
chr6	100461522	C	T	chr6_100461522_C_T	-0.14107	0.0716582	0.14107	0.0696567	0.024561	0.151297	-0.00350032	0.0919367	0.00350032	0.0898843	0.801364	0.0988717	-0.113533	0.0369392	0.113533	0.0360903	0.0197359	0.0630173	-0.00282229	0.0555199	0.00282229	0.0540885	-0.0151706	0.16124	0.0151706	0.156542	FALSE
chr6	100465677	C	A	chr6_100465677_C_A	-0.00583613	0.7397	0.0088506	0.733406	0.0130481	0.418485	-7.20984e-05	0.670232	0.000110164	0.662663	0.759341	0.125728	-0.00456372	0.462264	0.0067934	0.456543	0.00984542	0.179337	-5.55968e-05	0.455826	8.3752e-05	0.450026	-0.000684377	0.779625	0.00115439	0.774053	FALSE
chr6	100466726	C	T	chr6_100466726_C_T	0.0808716	0.157195	0.0808716	0.161613	0.0227636	0.177396	0.00200816	0.152651	0.00200816	0.156073	0.753815	0.128348	0.061667	0.0853196	0.061667	0.0876287	0.0173002	0.0817049	0.00154204	0.0961862	0.00154204	0.0983314	0.0107849	0.22381	0.0107849	0.230679	FALSE
chr6	100466841	C	T	chr6_100466841_C_T	0.534582	0.00452798	0.534582	0.00462809	0.120092	0.00252814	0.0647071	0.0031031	0.0647071	0.00320348	0.834964	0.0747737	0.446391	0.00235973	0.446391	0.00241891	0.100151	0.00089725	0.0539652	0.00173723	0.0539652	0.00177601	0.0554758	0.0210375	0.0554758	0.0215543	TRUE
chr6	100467783	G	C	chr6_100467783_G_C	0.012627	0.643134	0.012627	0.655624	0.00753859	0.746889	0.000106373	0.676177	0.000106373	0.689032	0.662672	0.183983	0.00847174	0.396003	0.00847174	0.404717	0.00499843	0.351816	7.12258e-05	0.465646	7.12258e-05	0.475926	0.00224685	0.629657	0.00224685	0.641251	FALSE
chr6	100664469	A	G	chr6_100664469_A_G	0.104192	0.114663	0.104192	0.11799	0.0313683	0.10131	0.00386909	0.0997454	0.00386909	0.101665	0.413902	0.336005	0.0411701	0.125732	0.0411701	0.129487	0.0125956	0.131664	0.00145097	0.10058	0.00145097	0.103127	0.0258126	0.0828204	0.0258126	0.0855535	FALSE
chr6	100664941	T	A	chr6_100664941_T_A	-0.0264481	0.458237	0.0264481	0.448322	0.00797831	0.706421	-0.000250087	0.536771	0.000250087	0.525238	0.353829	0.384088	-0.00919492	0.391151	0.00919492	0.383691	0.00283115	0.504847	-8.6544e-05	0.458584	8.6544e-05	0.449511	-0.00675802	0.370342	0.00675802	0.361487	FALSE
chr6	100665209	G	A	chr6_100665209_G_A	-0.223367	0.0366558	0.223367	0.0357603	0.0386641	0.0674658	-0.00996286	0.0441325	0.00996286	0.0432023	0.222972	0.527604	-0.0497258	0.116404	0.0497258	0.11301	0.00849479	0.221025	-0.00222068	0.0825603	0.00222068	0.0808326	-0.053437	0.0262043	0.053437	0.025378	FALSE
chr6	100720261	G	A	chr6_100720261_G_A	-0.00730742	0.759477	0.00860258	0.752129	0.00866587	0.666871	-6.69441e-05	0.773997	7.49949e-05	0.765953	0.47253	0.295579	-0.00355661	0.574923	0.00412262	0.569215	0.00411933	0.402145	-3.26181e-05	0.609013	3.61366e-05	0.602864	-0.00173873	0.684016	0.00206266	0.677547	FALSE
chr6	100720563	G	A	chr6_100720563_G_A	0.313281	0.0164017	0.313281	0.0165862	0.0615017	0.02172	0.0200438	0.016529	0.0200438	0.0167608	0.42765	0.326047	0.13695	0.0271242	0.13695	0.0276465	0.0266072	0.0382017	0.00883826	0.0199853	0.00883826	0.0201341	0.0810518	0.0100741	0.0810518	0.0101757	TRUE
chr6	100846555	G	A	chr6_100846555_G_A	-0.118051	0.0935348	0.118051	0.0908594	0.026431	0.131011	-0.00314348	0.100086	0.00314348	0.0976566	0.433663	0.324208	-0.0507081	0.103573	0.0507081	0.10061	0.0113171	0.148939	-0.00133104	0.0980783	0.00133104	0.0955015	-0.030554	0.0639273	0.030554	0.0620771	FALSE
chr6	100846610	A	G	chr6_100846610_A_G	0.108818	0.0982693	0.108818	0.101285	0.0286259	0.11312	0.00316351	0.0944936	0.00316351	0.0968476	0.467191	0.301355	0.050278	0.0976163	0.050278	0.100596	0.0133278	0.118698	0.0014544	0.0869561	0.0014544	0.0893791	0.02778	0.0686111	0.02778	0.0709381	FALSE
chr6	100881297	A	C	chr6_100881297_A_C	-0.0294697	0.448	0.0294697	0.438557	0.0147311	0.352609	-0.000459211	0.427269	0.000459211	0.417544	0.950104	0.00583367	-0.0279465	0.209659	0.0279465	0.204397	0.0140044	0.11331	-0.000435651	0.239763	0.000435651	0.233867	-0.000992426	0.817306	0.000992426	0.805194	FALSE
chr6	100881405	C	T	chr6_100881405_C_T	0.0916274	0.141164	0.0916274	0.145348	0.0130479	0.417698	0.00131006	0.20998	0.00131006	0.21543	0.952559	0.00505025	0.0875322	0.0583317	0.0875322	0.0599871	0.0124415	0.131875	0.00125283	0.112668	0.00125283	0.115763	0.00306144	0.550954	0.00306144	0.562459	FALSE
chr6	100881552	G	A	chr6_100881552_G_A	0.0166486	0.396844	0.0305491	0.400298	0.0129328	0.447235	0.000321087	0.406546	0.000427783	0.409346	0.926896	0.0145681	0.0153498	0.181131	0.0283165	0.182721	0.011981	0.150553	0.000296917	0.230451	0.000396387	0.232114	0.000787589	0.755425	0.00124807	0.759652	FALSE
chr6	100913916	T	A	chr6_100913916_T_A	-0.0850713	0.15243	0.0850713	0.148155	0.0205485	0.208924	-0.00175066	0.161678	0.00175066	0.158373	0.745658	0.135274	-0.0640016	0.0837403	0.0640016	0.0810662	0.0154032	0.0960098	-0.00132279	0.102949	0.00132279	0.100239	-0.0118599	0.216537	0.0118599	0.210461	FALSE
chr6	100914126	T	C	chr6_100914126_T_C	0.0523708	0.171733	0.0898735	0.17438	0.0297918	0.106219	0.00191776	0.15596	0.002747	0.158487	0.769259	0.121231	0.0402967	0.0965668	0.0696179	0.0982761	0.02292	0.0485236	0.00148243	0.0967481	0.00213076	0.0985591	0.00648332	0.251511	0.0115868	0.255522	FALSE
chr6	101010852	A	G	chr6_101010852_A_G	-0.00703667	0.529792	0.02021	0.527391	0.00698135	0.787397	-7.89005e-05	0.608149	0.000166886	0.6061	0.589757	0.22352	-0.00473962	0.333904	0.0125498	0.33331	0.00423296	0.399187	-5.37566e-05	0.42964	0.000106103	0.42893	-0.00122743	0.494074	0.00402528	0.492145	FALSE
chr6	101430858	G	A	chr6_101430858_G_A	-0.0177053	0.412758	0.0301093	0.410071	0.0172057	0.275019	-0.000260416	0.358125	0.000507638	0.356375	0.00517649	0.97574	-0.000147311	0.912902	0.000200107	0.909658	8.87588e-05	0.958786	-2.35892e-06	0.866394	3.35012e-06	0.86305	-0.000849516	0.777272	0.00126237	0.772101	FALSE
chr6	101431022	C	T	chr6_101431022_C_T	0.00674189	0.545287	0.0193703	0.545604	0.016335	0.310072	0.000150663	0.48965	0.000325637	0.489013	0.00624672	0.972277	-1.92781e-05	0.930737	0.00013639	0.930217	8.8479e-05	0.959305	1.76434e-07	0.899604	2.22875e-06	0.897634	-9.52729e-05	0.823961	0.000911444	0.821996	FALSE
chr6	101845796	T	C	chr6_101845796_T_C	0.00707494	0.249346	0.0560124	0.248792	0.0166955	0.290466	-9.74125e-06	0.261049	0.000928383	0.260539	0.584953	0.219855	0.0111282	0.170847	0.0343154	0.170654	0.00956178	0.186023	0.000110868	0.192024	0.000551537	0.191492	-0.000951141	0.237996	0.0110469	0.237998	FALSE
chr6	102799065	G	A	chr6_102799065_G_A	0.0151216	0.500822	0.0204253	0.50821	0.00919312	0.627602	0.000103297	0.540197	0.000178941	0.547943	0.278108	0.461071	0.00483713	0.449702	0.0059262	0.455619	0.00242751	0.537883	3.39376e-05	0.492294	4.94706e-05	0.499109	0.00393159	0.405019	0.00522731	0.411522	FALSE
chr6	103140306	T	C	chr6_103140306_T_C	-0.00533755	0.640067	0.0131254	0.637663	0.0065408	0.826355	-5.37295e-05	0.701072	9.449e-05	0.697303	0.236127	0.518003	-0.00233041	0.587841	0.00340471	0.585286	0.00164618	0.645442	-2.15688e-05	0.644884	2.68786e-05	0.641855	-0.00141321	0.549809	0.0032107	0.547709	FALSE
chr6	103478730	A	G	chr6_103478730_A_G	-0.0118485	0.588744	0.0180056	0.582138	0.0111062	0.519941	-0.000216346	0.588626	0.000259168	0.582482	0.0816346	0.774174	-0.00144315	0.726935	0.00175967	0.720362	0.00102585	0.742416	-2.65496e-05	0.703255	2.87511e-05	0.695497	-0.00273274	0.548432	0.00381885	0.54235	FALSE
chr6	104525802	G	A	chr6_104525802_G_A	-0.120597	0.0916553	0.120597	0.0891795	0.0246913	0.154998	-0.00285463	0.106302	0.00285463	0.103922	0.847117	0.0656815	-0.101615	0.0435216	0.101615	0.042464	0.0209997	0.0584694	-0.0024179	0.0617384	0.0024179	0.0600415	-0.0100751	0.25598	0.0100751	0.248922	FALSE
chr6	104526148	G	A	chr6_104526148_G_A	-0.0550975	0.244965	0.0550975	0.238089	0.0168654	0.285762	-0.000977907	0.248754	0.000977907	0.242959	0.824576	0.0828497	-0.0460722	0.119831	0.0460722	0.116501	0.0139507	0.111161	-0.000820363	0.146509	0.000820363	0.143027	-0.0047303	0.449914	0.0047303	0.438908	FALSE
chr6	104526254	T	G	chr6_104526254_T_G	0.00714158	0.702063	0.0103991	0.706546	0.0059544	0.880937	3.72677e-05	0.777764	5.87758e-05	0.78242	0.779429	0.11373	0.0058209	0.421	0.00831822	0.423728	0.00462906	0.371277	3.04271e-05	0.536223	4.69166e-05	0.539745	0.000735189	0.770527	0.00118615	0.774177	FALSE
chr6	104623505	T	A	chr6_104623505_T_A	-0.00489262	0.551946	0.0189465	0.549721	0.00816923	0.704875	-5.60113e-05	0.599186	0.000167013	0.596777	0.621764	0.207223	-0.0038116	0.340856	0.0120229	0.33994	0.00504092	0.350415	-4.32558e-05	0.415518	0.00010536	0.413945	-0.000962256	0.528072	0.00357908	0.525568	FALSE
chr6	104671507	T	C	chr6_104671507_T_C	0.327791	0.0152897	0.327791	0.0155221	0.0333465	0.0855929	0.0110791	0.0311622	0.0110791	0.0316833	0.81865	0.0868984	0.268431	0.0081107	0.268431	0.00827272	0.0272486	0.034855	0.00905742	0.0185026	0.00905742	0.0186547	0.035459	0.0486993	0.035459	0.0499989	TRUE
chr6	104671508	G	A	chr6_104671508_G_A	-0.0871795	0.150195	0.0871795	0.145465	0.0142152	0.371537	-0.00130855	0.206178	0.00130855	0.200929	0.782873	0.111036	-0.0681374	0.0775721	0.0681374	0.0752559	0.0111139	0.153214	-0.00102007	0.125411	0.00102007	0.12239	-0.0106769	0.243503	0.0106769	0.236211	FALSE
chr6	104671623	G	C	chr6_104671623_G_C	-0.00755865	0.731261	0.00963617	0.724368	0.00748956	0.748788	-7.54612e-05	0.746595	8.68203e-05	0.738733	0.702903	0.16103	-0.00508933	0.465717	0.0065897	0.460931	0.00519539	0.341646	-5.06742e-05	0.527936	5.88776e-05	0.522261	-0.00136081	0.72103	0.00168474	0.714318	FALSE
chr6	104693941	T	C	chr6_104693941_T_C	0.00529158	0.753397	0.00787596	0.758771	0.00942931	0.611098	5.65881e-05	0.726493	8.43047e-05	0.730809	0.463677	0.300255	0.00177866	0.57522	0.00336892	0.577869	0.00445607	0.38637	1.91116e-05	0.580552	3.65339e-05	0.583033	0.00146561	0.67519	0.00200232	0.680762	FALSE
chr6	104704820	T	C	chr6_104704820_T_C	0.0127497	0.625691	0.0135475	0.634827	0.00829968	0.694878	0.000111644	0.652203	0.00011831	0.662156	0.613953	0.212902	0.00805447	0.399187	0.00848561	0.405173	0.00507002	0.34817	7.00546e-05	0.462507	7.36575e-05	0.469676	0.00261048	0.581131	0.00278514	0.5897	FALSE
chr6	104705209	G	A	chr6_104705209_G_A	-0.0743971	0.217162	0.0773	0.212665	0.0180442	0.265093	-0.0016087	0.239684	0.00165384	0.235804	0.812352	0.0916767	-0.060811	0.11531	0.0630498	0.113284	0.0146443	0.106494	-0.0013124	0.146092	0.00134721	0.143785	-0.00752021	0.36452	0.00787907	0.357726	FALSE
chr6	104705647	A	T	chr6_104705647_A_T	0.00252073	0.802886	0.00634328	0.804339	0.00505772	0.92152	2.363e-05	0.852906	3.58987e-05	0.856521	0.695862	0.166267	0.00159249	0.546743	0.00430143	0.549013	0.00348511	0.447618	1.53872e-05	0.649255	2.40873e-05	0.652204	0.000466837	0.777586	0.00116868	0.779024	FALSE
chr6	104705739	T	C	chr6_104705739_T_C	0.0189682	0.529849	0.0189682	0.541272	0.0086049	0.672942	0.000159911	0.577162	0.000159911	0.589867	0.606537	0.216981	0.0115474	0.331595	0.0115474	0.338711	0.00520309	0.340355	9.72829e-05	0.400026	9.72829e-05	0.408966	0.00424282	0.471693	0.00424282	0.482549	FALSE
chr6	104771107	A	G	chr6_104771107_A_G	0.00225	0.854742	0.00464147	0.854048	0.00394836	0.981968	1.15825e-05	0.912181	1.97397e-05	0.91287	0.282922	0.455744	0.000747675	0.740484	0.00130159	0.73983	0.00113123	0.712535	3.69736e-06	0.823212	5.60892e-06	0.821828	0.000665322	0.778802	0.00118932	0.778979	FALSE
chr6	104771662	C	T	chr6_104771662_C_T	-0.0110424	0.697004	0.0110702	0.687413	0.00600741	0.865673	-6.92843e-05	0.765037	6.94147e-05	0.754495	0.322483	0.41582	-0.00360782	0.585903	0.00361688	0.578097	0.00196246	0.592754	-2.29322e-05	0.659691	2.29747e-05	0.651386	-0.00266923	0.610653	0.00267876	0.601485	FALSE
chr6	104790577	G	A	chr6_104790577_G_A	0.000457325	0.770257	0.00751414	0.770221	0.00487625	0.959286	-3.69034e-07	0.847081	3.6039e-05	0.84628	0.290657	0.446465	4.05165e-05	0.633004	0.00216563	0.632268	0.00142033	0.662569	-5.79687e-07	0.722679	1.03932e-05	0.721535	0.000117503	0.6627	0.00198168	0.66268	FALSE
chr6	104859503	G	A	chr6_104859503_G_A	-0.0406907	0.327876	0.0406907	0.318995	0.00894667	0.64918	-0.000358264	0.422222	0.000358264	0.41156	0.893641	0.0339384	-0.0363738	0.149833	0.0363738	0.145949	0.0079957	0.227629	-0.000320338	0.241763	0.000320338	0.235627	-0.00226273	0.642356	0.00226273	0.630723	FALSE
chr6	104859560	G	A	chr6_104859560_G_A	-0.0287232	0.433817	0.0287232	0.424282	0.0103857	0.556286	-0.000312314	0.472741	0.000312314	0.461778	0.908452	0.0244974	-0.0259959	0.206033	0.0259959	0.201074	0.00942078	0.188671	-0.000282189	0.272477	0.000282189	0.26591	-0.00141639	0.754604	0.00141639	0.742684	FALSE
chr6	104860145	A	G	chr6_104860145_A_G	0.00565179	0.823449	0.00645386	0.82588	0.00754651	0.752068	6.05093e-05	0.829399	6.58106e-05	0.832389	0.87964	0.0433311	0.00485178	0.588099	0.00556107	0.588612	0.00662171	0.276705	5.19493e-05	0.632982	5.66373e-05	0.633236	0.000365213	0.90743	0.000419201	0.911416	FALSE
chr6	104940843	C	T	chr6_104940843_C_T	0.00852717	0.67427	0.0117776	0.679815	0.00881811	0.655494	8.53067e-05	0.679034	0.000122179	0.684544	0.97618	0.00107849	0.00833032	0.389661	0.0114935	0.392633	0.00860859	0.213296	8.34369e-05	0.44818	0.000119316	0.451206	0.00018737	0.922778	0.00029217	0.928787	FALSE
chr6	104941229	A	G	chr6_104941229_A_G	-0.216986	0.0344386	0.216986	0.033772	0.0367114	0.0690817	-0.00802117	0.0431598	0.00802117	0.0423672	0.978	0.00085473	-0.212248	0.0127776	0.212248	0.0126066	0.0358851	0.0192428	-0.00784159	0.0209666	0.00784159	0.0208459	-0.00527494	0.414526	0.00527494	0.404434	TRUE
chr6	105136726	G	A	chr6_105136726_G_A	0.00442007	0.674526	0.0118459	0.680371	0.00524811	0.922021	2.63542e-05	0.779606	5.84375e-05	0.785593	0.905485	0.0262774	0.00407805	0.381773	0.0107835	0.385988	0.0047544	0.365677	2.42523e-05	0.523649	5.32234e-05	0.529257	0.00023977	0.860802	0.000598631	0.866455	FALSE
chr6	105137020	G	C	chr6_105137020_G_C	0.000438735	0.604343	0.0158948	0.60711	0.0156628	0.319533	-4.15968e-05	0.538532	0.000259105	0.541555	0.940096	0.00913529	0.000695741	0.335992	0.0149615	0.337718	0.0146972	0.102399	-3.4519e-05	0.327699	0.00024303	0.329663	3.33455e-05	0.860942	0.00063674	0.863374	FALSE
chr6	105137324	G	T	chr6_105137324_G_T	-0.0211536	0.447965	0.02682	0.440491	0.013772	0.392483	-0.000241211	0.429913	0.000357954	0.423472	0.934432	0.0113358	-0.0199755	0.208946	0.0251614	0.205971	0.0128078	0.128306	-0.00022732	0.244026	0.000334166	0.240219	-0.000814583	0.791073	0.00108135	0.783767	FALSE
chr6	105137422	G	C	chr6_105137422_G_C	0.0109379	0.650403	0.0142711	0.654736	0.0159177	0.309461	0.000172126	0.57821	0.000223323	0.581894	0.917225	0.0192894	0.00992525	0.36647	0.0130225	0.368705	0.0145983	0.102794	0.00015624	0.351093	0.00020377	0.352704	0.000587516	0.85282	0.000711371	0.855822	FALSE
chr6	105272608	T	C	chr6_105272608_T_C	0.0716715	0.18889	0.0716715	0.193907	0.0280393	0.131036	0.00235076	0.152239	0.00235076	0.155213	0.32986	0.409857	0.0243875	0.217019	0.0243875	0.222216	0.0093477	0.198	0.000787687	0.163873	0.000787687	0.167689	0.0185353	0.135467	0.0185353	0.139252	FALSE
chr6	105272663	G	C	chr6_105272663_G_C	0.14573	0.0640851	0.14573	0.0659289	0.0403417	0.0582937	0.00592697	0.0560163	0.00592697	0.0570749	0.340343	0.399835	0.0491685	0.101042	0.0491685	0.10387	0.0137682	0.115886	0.00199967	0.069706	0.00199967	0.071556	0.0376852	0.0420634	0.0376852	0.0433097	FALSE
chr6	105293155	C	T	chr6_105293155_C_T	-0.00745016	0.613762	0.014957	0.60679	0.00773023	0.729649	-5.58746e-05	0.656878	0.000122214	0.649222	0.574961	0.233845	-0.00444496	0.411391	0.00885416	0.406615	0.0043521	0.390031	-3.08736e-05	0.487891	6.98387e-05	0.481908	-0.00160535	0.555574	0.00323769	0.548645	FALSE
chr6	105364570	C	T	chr6_105364570_C_T	0.0522076	0.192522	0.0756558	0.194204	0.0146355	0.359949	0.00058883	0.25007	0.0010508	0.251428	0.503098	0.276532	0.0260727	0.158464	0.0381028	0.159773	0.00732822	0.254268	0.000282215	0.200017	0.000518799	0.201179	0.0118694	0.15302	0.0176175	0.154246	FALSE
chr6	105403068	G	A	chr6_105403068_G_A	0.108917	0.114382	0.108917	0.117427	0.0214544	0.19336	0.00249843	0.133355	0.00249843	0.136217	0.937382	0.0098015	0.102028	0.0485339	0.102028	0.0495762	0.020078	0.0621717	0.00233815	0.0716684	0.00233815	0.0733848	0.00425393	0.465135	0.00425393	0.475145	FALSE
chr6	105423635	A	G	chr6_105423635_A_G	-0.00304865	0.911434	0.00304865	0.899402	0.00808513	0.7097	-2.39646e-05	0.90394	2.39646e-05	0.891935	0.118618	0.698958	-0.000355383	0.862512	0.000355383	0.850947	0.000974556	0.740043	-2.83036e-06	0.863664	2.83036e-06	0.852159	-0.000757419	0.848035	0.000757419	0.836268	FALSE
chr6	105431240	G	A	chr6_105431240_G_A	-0.0264071	0.446782	0.0264071	0.435722	0.00752084	0.753442	-0.000200198	0.539501	0.000200198	0.526446	0.512879	0.270438	-0.0133785	0.306962	0.0133785	0.29989	0.00384334	0.4199	-0.000101095	0.399246	0.000101095	0.390127	-0.00646109	0.362793	0.00646109	0.353288	FALSE
chr6	105431393	T	C	chr6_105431393_T_C	0.142441	0.084387	0.142441	0.0859865	0.0399404	0.0577561	0.0055346	0.0775696	0.0055346	0.0792151	0.562453	0.241186	0.0841341	0.0690273	0.0841341	0.0703658	0.0223334	0.0503771	0.00326217	0.0615435	0.00326217	0.0628197	0.0332947	0.0685926	0.0332947	0.0698873	FALSE
chr6	105458508	C	G	chr6_105458508_C_G	0.0679809	0.190403	0.0679809	0.196273	0.0216289	0.190797	0.00161518	0.178056	0.00161518	0.182318	0.238806	0.507098	0.0165019	0.267713	0.0165019	0.274008	0.00518194	0.342767	0.000389464	0.22196	0.000389464	0.227376	0.0175636	0.138874	0.0175636	0.143561	FALSE
chr6	105458610	A	G	chr6_105458610_A_G	0.00970898	0.537789	0.0212886	0.539735	0.0094898	0.610264	0.000102498	0.565788	0.000227049	0.566804	0.253794	0.488373	0.0021994	0.511175	0.00515213	0.512881	0.00241411	0.542625	2.2598e-05	0.530334	5.46139e-05	0.531687	0.00250409	0.44625	0.00529876	0.447924	FALSE
chr6	105458907	G	A	chr6_105458907_G_A	-0.00475697	0.74406	0.00919381	0.736689	0.00583612	0.875656	-3.3061e-05	0.799642	6.03777e-05	0.791419	0.343	0.394497	-0.00128973	0.597801	0.00327249	0.592489	0.00201429	0.587048	-9.25133e-06	0.670956	2.14588e-05	0.664679	-0.00118615	0.654071	0.00226908	0.646982	FALSE
chr6	105459507	T	C	chr6_105459507_T_C	-0.00155327	0.741483	0.00848419	0.742848	0.0113933	0.497046	-4.90995e-06	0.69374	9.56192e-05	0.696381	0.311048	0.425632	-0.000384068	0.608484	0.00275108	0.610077	0.0036218	0.440837	1.1278e-08	0.590656	3.15505e-05	0.592738	-0.000279467	0.64974	0.00216269	0.651205	FALSE
chr6	105459547	A	T	chr6_105459547_A_T	0.0264998	0.400811	0.0318966	0.407224	0.0127938	0.431127	0.000461387	0.39907	0.000491482	0.404911	0.324507	0.412453	0.00906452	0.367111	0.0107937	0.373026	0.00419751	0.406878	0.000156361	0.368679	0.000166004	0.37459	0.00665163	0.314941	0.00808708	0.320052	FALSE
chr6	105459734	T	C	chr6_105459734_T_C	-0.000515063	0.871136	0.00374905	0.872716	0.00568657	0.892198	1.74723e-07	0.895446	2.23758e-05	0.897495	0.283615	0.454438	-0.000160772	0.747176	0.00102879	0.748422	0.00158047	0.639877	-1.78093e-07	0.793409	6.02032e-06	0.79499	-0.000166728	0.794295	0.00104324	0.795546	FALSE
chr6	105483713	G	T	chr6_105483713_G_T	0.0464026	0.238644	0.0543435	0.243414	0.0208405	0.212614	0.00107976	0.217012	0.00117253	0.219695	0.224699	0.525572	0.0111035	0.316505	0.0123829	0.321358	0.00480232	0.367066	0.000251666	0.265908	0.000266612	0.270036	0.0117281	0.183076	0.01357	0.186818	FALSE
chr6	105483808	C	T	chr6_105483808_C_T	0.00783213	0.618684	0.013614	0.626251	0.00743046	0.761992	6.97884e-05	0.660228	0.000101022	0.668887	0.204772	0.554216	0.00198168	0.587217	0.00272028	0.593315	0.0015828	0.644832	1.70827e-05	0.625337	2.10727e-05	0.632799	0.00180701	0.530553	0.00325833	0.537104	FALSE
chr6	105484288	G	A	chr6_105484288_G_A	0.0173198	0.564269	0.0173198	0.575867	0.00555402	0.910374	0.000100959	0.675591	0.000100959	0.688647	0.209613	0.547764	0.00357836	0.552337	0.00357836	0.561969	0.00115323	0.707357	2.07792e-05	0.63789	2.07792e-05	0.648533	0.00426822	0.470495	0.00426822	0.480871	FALSE
chr6	105485250	A	C	chr6_105485250_A_C	-0.00917358	0.739941	0.00917358	0.727763	0.00693494	0.801938	-6.45758e-05	0.772621	6.45758e-05	0.759454	0.477268	0.290622	-0.00464121	0.518997	0.00464121	0.509413	0.00332372	0.46078	-3.2798e-05	0.585997	3.2798e-05	0.575132	-0.00210871	0.661631	0.00210871	0.650364	FALSE
chr6	105587237	T	G	chr6_105587237_T_G	-0.00807797	0.766465	0.00820701	0.757318	0.00697905	0.799063	-5.79534e-05	0.793945	5.87691e-05	0.784113	0.785625	0.108278	-0.00642106	0.473839	0.00651891	0.467341	0.00548492	0.326102	-4.60222e-05	0.552347	4.66407e-05	0.544274	-0.000866983	0.826242	0.000898741	0.817132	FALSE
chr6	105588206	T	C	chr6_105588206_T_C	0.0427219	0.303333	0.0427219	0.311689	0.0214443	0.193262	0.000995906	0.245606	0.000995906	0.251727	0.654017	0.188444	0.0289282	0.181437	0.0289282	0.186233	0.0141831	0.110068	0.000678219	0.165979	0.000678219	0.170173	0.0079013	0.301583	0.0079013	0.30976	FALSE
chr6	105646130	G	A	chr6_105646130_G_A	-0.146695	0.070592	0.146695	0.0687385	0.0242971	0.163009	-0.00390873	0.0950399	0.00390873	0.0931442	0.545331	0.251137	-0.0808137	0.0634112	0.0808137	0.0619345	0.0136228	0.122774	-0.00221918	0.077512	0.00221918	0.0762038	-0.034403	0.0552874	0.034403	0.0536993	FALSE
chr6	105648276	G	A	chr6_105648276_G_A	-0.0329886	0.387322	0.0329886	0.377567	0.0116368	0.484343	-0.000390175	0.411559	0.000390175	0.401287	0.421795	0.330683	-0.0142442	0.305393	0.0142442	0.298474	0.00488004	0.356845	-0.000167751	0.336356	0.000167751	0.328081	-0.00853486	0.296669	0.00853486	0.288431	FALSE
chr6	105648339	T	G	chr6_105648339_T_G	-0.000666829	0.684437	0.0119945	0.681603	0.00934716	0.621154	-2.57528e-05	0.685347	0.000118231	0.681657	0.464552	0.300354	-0.000113897	0.520544	0.00504173	0.518922	0.00429499	0.390814	-8.96416e-06	0.543952	4.94389e-05	0.542112	-0.000230243	0.59189	0.00302809	0.589015	FALSE
chr6	105716185	C	T	chr6_105716185_C_T	-0.353042	0.0129706	0.353042	0.0127948	0.0672955	0.0162563	-0.0242984	0.0130261	0.0242984	0.0128068	0.491934	0.284455	-0.173504	0.0185589	0.173504	0.0183311	0.0330918	0.0230645	-0.0119355	0.0138557	0.0119355	0.0137386	-0.0877511	0.00844644	0.0877511	0.00827372	TRUE
chr6	105716289	G	T	chr6_105716289_G_T	0.0029617	0.819872	0.00602897	0.823173	0.0155997	0.324719	3.04548e-05	0.735953	8.75589e-05	0.738257	0.567112	0.238739	0.00209991	0.598945	0.00370029	0.601459	0.00870641	0.20735	2.32361e-05	0.547812	5.28469e-05	0.549859	0.000598631	0.771097	0.00126872	0.774173	FALSE
chr6	105716341	A	G	chr6_105716341_A_G	0.00153301	0.731148	0.0091057	0.729243	0.0145172	0.361173	-1.42577e-06	0.645336	0.000113055	0.642876	0.593582	0.223363	0.00061916	0.484872	0.00532172	0.48347	0.0085824	0.212032	-4.47886e-06	0.455893	6.6069e-05	0.454374	0.0003144	0.673745	0.00194674	0.672074	FALSE
chr6	105716380	G	A	chr6_105716380_G_A	-0.0249057	0.464409	0.0249057	0.453615	0.00916387	0.634714	-0.000231662	0.514553	0.000231662	0.501712	0.615371	0.210768	-0.0154413	0.284256	0.0154413	0.277176	0.00558197	0.321727	-0.000141915	0.35378	0.000141915	0.345252	-0.00503358	0.42869	0.00503358	0.418743	FALSE
chr6	105716443	G	A	chr6_105716443_G_A	-0.00530107	0.816797	0.0058629	0.810173	0.0121937	0.458669	-5.8371e-05	0.761581	6.51599e-05	0.7529	0.645917	0.193206	-0.00334117	0.551814	0.00375246	0.546062	0.0077755	0.235771	-3.61967e-05	0.540378	4.11666e-05	0.533316	-0.00111152	0.776344	0.00118456	0.769554	FALSE
chr6	105716512	A	T	chr6_105716512_A_T	-0.00465021	0.585849	0.0171512	0.580872	0.00863305	0.670012	-5.79553e-05	0.618346	0.000158297	0.612356	0.655557	0.187424	-0.00228469	0.374734	0.0115721	0.370471	0.00566421	0.318079	-3.16096e-05	0.439503	0.000106157	0.434595	-0.00123696	0.581354	0.00298363	0.576703	FALSE
chr6	105716896	C	T	chr6_105716896_C_T	-0.00205667	0.649687	0.013032	0.643553	0.0142973	0.36704	-7.4933e-06	0.57736	0.00019342	0.571249	0.595141	0.221561	-0.00151134	0.438779	0.00764112	0.434345	0.00832537	0.217303	-8.76735e-06	0.417564	0.000112608	0.412221	-0.000447783	0.595157	0.00285819	0.589004	FALSE
chr6	105733722	A	G	chr6_105733722_A_G	-0.047156	0.270684	0.0533272	0.26639	0.033273	0.0841171	-0.00160076	0.17346	0.00178764	0.171335	0.54407	0.250533	-0.0258454	0.192811	0.0289272	0.189767	0.0181212	0.0731031	-0.000875171	0.135779	0.000968499	0.133859	-0.0108595	0.224415	0.0123648	0.220511	FALSE
chr6	105781687	C	T	chr6_105781687_C_T	-0.00573189	0.773124	0.0075366	0.765357	0.0047005	0.924643	-1.67678e-05	0.865606	3.20706e-05	0.858472	0.67443	0.177413	-0.00373286	0.485404	0.00501061	0.479843	0.00321912	0.472745	-1.08003e-05	0.623144	2.16348e-05	0.617575	-0.00107023	0.740839	0.00141957	0.732859	FALSE
chr6	105781698	G	A	chr6_105781698_G_A	-0.0125619	0.657541	0.0125619	0.644532	0.0176558	0.268077	-0.000205761	0.533674	0.000205761	0.520897	0.6817	0.173421	-0.00868519	0.391786	0.00868519	0.383933	0.0119268	0.139721	-0.000141581	0.349511	0.000141581	0.341073	-0.00226908	0.642016	0.00226908	0.629695	FALSE
chr6	105781723	T	C	chr6_105781723_T_C	0.0218518	0.480409	0.0218518	0.491755	0.00890734	0.652524	0.000197707	0.521338	0.000197707	0.533858	0.699462	0.162441	0.0155524	0.269762	0.0155524	0.276148	0.00624144	0.291098	0.000140731	0.338285	0.000140731	0.346609	0.0035505	0.5012	0.0035505	0.512946	FALSE
chr6	105781906	C	T	chr6_105781906_C_T	0.00870141	0.557437	0.0167575	0.564357	0.00796667	0.711725	5.0807e-05	0.607277	0.000133008	0.615142	0.747762	0.132919	0.00605546	0.307458	0.0125097	0.312419	0.0059917	0.305462	3.41218e-05	0.391311	9.99786e-05	0.397141	0.00153072	0.604862	0.00244216	0.612597	FALSE
chr6	105782616	C	A	chr6_105782616_C_A	-0.0895636	0.141001	0.0895636	0.137125	0.027651	0.125732	-0.00265755	0.124058	0.00265755	0.121523	0.505961	0.271542	-0.0467263	0.119825	0.0467263	0.11628	0.0142942	0.111453	-0.00141682	0.105345	0.00141682	0.10273	-0.0214475	0.106274	0.0214475	0.103283	FALSE
chr6	105810063	C	T	chr6_105810063_C_T	-0.0827776	0.158467	0.0827776	0.153998	0.0429302	0.0505766	-0.00385007	0.0931559	0.00385007	0.0914628	0.288758	0.451755	-0.0250799	0.211127	0.0250799	0.205846	0.0127471	0.131332	-0.00118195	0.121003	0.00118195	0.118189	-0.0212871	0.110555	0.0212871	0.107476	FALSE
chr6	105810238	C	T	chr6_105810238_C_T	0.0166132	0.43827	0.0297506	0.441524	0.0233971	0.174622	0.000560592	0.330511	0.000813903	0.331605	0.360636	0.383109	0.00671403	0.372589	0.0121126	0.375394	0.00875893	0.212987	0.000229282	0.29655	0.000331643	0.297809	0.00467631	0.346285	0.00778538	0.349141	FALSE
chr6	105810409	T	G	chr6_105810409_T_G	-0.0120723	0.678542	0.0120723	0.666342	0.0116262	0.487888	-0.000136233	0.633786	0.000136233	0.620224	0.39654	0.353303	-0.00534736	0.509634	0.00534736	0.500222	0.0044997	0.379626	-5.94627e-05	0.508725	5.94627e-05	0.498252	-0.00308684	0.573449	0.00308684	0.56261	FALSE
chr6	105900371	A	G	chr6_105900371_A_G	-0.0359468	0.339964	0.0433101	0.334633	0.0125839	0.441233	-0.000534286	0.36695	0.000600684	0.361617	0.670937	0.177532	-0.0231985	0.20816	0.027775	0.205122	0.00842195	0.217744	-0.000344991	0.2495	0.000386259	0.245956	-0.00696286	0.326067	0.00856027	0.321227	FALSE
chr6	105900478	G	T	chr6_105900478_G_T	0.0599258	0.229355	0.060144	0.234393	0.019419	0.231362	0.00124195	0.236152	0.00124524	0.240161	0.683361	0.170069	0.0397066	0.153337	0.039879	0.156473	0.0131389	0.121967	0.000819806	0.168634	0.000822408	0.171209	0.0116169	0.232132	0.0116423	0.237088	FALSE
chr6	105900567	T	C	chr6_105900567_T_C	-0.0202321	0.53919	0.0208731	0.530605	0.00902512	0.640742	-0.000211398	0.577312	0.00021525	0.567736	0.661233	0.182489	-0.0136059	0.334872	0.0140205	0.329482	0.00582006	0.313545	-0.000137927	0.403859	0.000140419	0.397712	-0.0036823	0.530487	0.00379345	0.522888	FALSE
chr6	105900630	A	T	chr6_105900630_A_T	0.020673	0.495218	0.020673	0.506963	0.00794901	0.722227	0.000169108	0.552462	0.000169108	0.566028	0.647994	0.190166	0.0135659	0.292622	0.0135659	0.299726	0.00520771	0.340983	0.000112331	0.372353	0.000112331	0.381333	0.00391095	0.475702	0.00391095	0.486985	FALSE
chr6	105900703	T	C	chr6_105900703_T_C	-0.0116238	0.510677	0.0229093	0.509815	0.00863505	0.662527	-0.000123589	0.564201	0.000216998	0.564209	0.6173	0.208111	-0.00813702	0.327053	0.0150109	0.326372	0.00535839	0.3369	-8.53238e-05	0.398851	0.000141701	0.398832	-0.00189911	0.498275	0.00417613	0.497967	FALSE
chr6	105978887	C	T	chr6_105978887_C_T	0.00100367	0.269167	0.0517871	0.267872	0.0145085	0.362204	0.000143469	0.301562	0.000716973	0.299948	0.618505	0.206525	-0.0033366	0.175999	0.0318247	0.175383	0.00884346	0.203685	3.45898e-05	0.211811	0.000429177	0.210812	0.00214205	0.249512	0.0107706	0.248462	FALSE
chr6	105981462	T	G	chr6_105981462_T_G	-0.00552387	0.239532	0.0628849	0.237925	0.0395784	0.0598383	-0.00057768	0.14511	0.00254906	0.144765	0.769309	0.121387	-0.00441523	0.130639	0.0482186	0.129996	0.0304835	0.0278414	-0.000452799	0.0901149	0.0019584	0.0902163	-0.000439843	0.324871	0.00822681	0.323571	FALSE
chr6	105985700	C	A	chr6_105985700_C_A	0.0386468	0.341892	0.0386468	0.351136	0.0264507	0.140832	0.00118144	0.242235	0.00118144	0.248353	0.29554	0.442591	0.0117066	0.3429	0.0117066	0.350768	0.00799965	0.232671	0.000362549	0.251955	0.000362549	0.258625	0.00997348	0.260287	0.00997348	0.267747	FALSE
chr6	105986404	T	C	chr6_105986404_T_C	0.0565188	0.229651	0.0565188	0.236001	0.0148208	0.349754	0.000873702	0.256055	0.000873702	0.2626	0.481811	0.289387	0.0274249	0.18183	0.0274249	0.186242	0.00709207	0.259422	0.000421529	0.205794	0.000421529	0.211037	0.0138384	0.174878	0.0138384	0.180066	FALSE
chr6	105992545	G	A	chr6_105992545_G_A	-0.125506	0.0925939	0.125506	0.090452	0.0273513	0.124073	-0.0035161	0.0991008	0.0035161	0.0971654	0.939456	0.0091827	-0.118031	0.0379598	0.118031	0.037382	0.0257124	0.0387993	-0.00330822	0.0521243	0.00330822	0.0512468	-0.00467631	0.458381	0.00467631	0.447292	FALSE
chr6	105994857	A	C	chr6_105994857_A_C	0.0455695	0.265695	0.0510675	0.270834	0.0242323	0.153736	0.00117389	0.209044	0.00128979	0.211951	0.915277	0.0210799	0.0415505	0.120262	0.0465978	0.122568	0.0221687	0.0507958	0.00107017	0.115541	0.00117657	0.11702	0.00209759	0.618678	0.002358	0.62609	FALSE
chr6	105995192	G	T	chr6_105995192_G_T	-0.017632	0.567281	0.0181795	0.558333	0.0220633	0.185875	-0.000426141	0.421362	0.000436103	0.413342	0.822419	0.0847837	-0.0143325	0.314479	0.0147969	0.309205	0.0180769	0.0744979	-0.000345472	0.258886	0.00035392	0.254682	-0.00177208	0.697878	0.00183877	0.68861	FALSE
chr6	106026874	C	T	chr6_106026874_C_T	-0.604654	0.00347693	0.604654	0.0033518	0.0611182	0.0213694	-0.0377583	0.00747246	0.0377583	0.00733345	0.557581	0.243543	-0.342011	0.00526661	0.342011	0.00503398	0.0338177	0.0229373	-0.0212562	0.0075618	0.0212562	0.00739737	-0.143875	0.0025137	0.143875	0.00243091	TRUE
chr6	106056331	A	G	chr6_106056331_A_G	0.00367578	0.776327	0.00794065	0.780227	0.00962604	0.604109	3.47733e-05	0.765157	7.83536e-05	0.768732	0.604343	0.206515	0.00121205	0.555826	0.00423846	0.557719	0.00587587	0.310136	1.10381e-05	0.570838	4.19661e-05	0.571969	0.00129095	0.706887	0.00191975	0.711423	FALSE
chr6	106056852	C	T	chr6_106056852_C_T	0.00286754	0.879025	0.00353302	0.885661	0.00557145	0.903447	1.64396e-05	0.910494	1.91191e-05	0.917506	0.638586	0.188819	0.00186055	0.637558	0.00233216	0.644413	0.00351247	0.445238	1.06588e-05	0.713972	1.25577e-05	0.721169	0.000524001	0.856723	0.000628801	0.863368	FALSE
chr6	106072603	C	G	chr6_106072603_C_G	-0.0498033	0.273499	0.0498033	0.266356	0.0336239	0.0840961	-0.00173454	0.17287	0.00173454	0.169068	0.24796	0.497155	-0.0127723	0.329717	0.0127723	0.322344	0.00849371	0.216455	-0.0004474	0.215358	0.0004474	0.210086	-0.0130317	0.203568	0.0130317	0.197991	FALSE
chr6	106112261	A	T	chr6_106112261_A_T	0.00480384	0.741841	0.00864402	0.745468	0.00624754	0.855929	2.7802e-05	0.795041	5.27269e-05	0.798896	0.196873	0.5657	0.00064928	0.684638	0.00166125	0.687193	0.00123741	0.69521	3.64214e-06	0.73559	1.02111e-05	0.737887	0.00122108	0.658027	0.00207854	0.662133	FALSE
chr6	106126477	C	T	chr6_106126477_C_T	0.00172733	0.349362	0.0420138	0.350813	0.00996396	0.585474	-0.000186742	0.430684	0.000498427	0.432449	0.478478	0.29227	0.00165974	0.266916	0.0214726	0.268132	0.00480603	0.368597	-8.63427e-05	0.335782	0.000251476	0.336681	9.20971e-05	0.282225	0.0101878	0.284001	FALSE
chr6	106142010	T	C	chr6_106142010_T_C	0.0191043	0.416052	0.0287935	0.419243	0.00796951	0.717402	0.000186883	0.502293	0.000250839	0.506395	0.69517	0.165885	0.0133715	0.239039	0.0201677	0.241051	0.0055381	0.324308	0.000130868	0.331922	0.000175656	0.334477	0.00335837	0.430928	0.00498436	0.4341	FALSE
chr6	106142187	C	G	chr6_106142187_C_G	-0.013132	0.578148	0.0174457	0.570581	0.0068876	0.802195	-8.5978e-05	0.662101	0.00011175	0.653129	0.594679	0.22361	-0.00814858	0.364411	0.0105274	0.359439	0.00409995	0.403225	-5.31224e-05	0.46603	6.73347e-05	0.45928	-0.0027248	0.517214	0.00372835	0.510835	FALSE
chr6	106142488	A	C	chr6_106142488_A_C	-0.000404639	0.80591	0.00639864	0.807615	0.0108769	0.531617	2.41977e-06	0.797447	5.63078e-05	0.799684	0.39899	0.349339	-0.000172348	0.636556	0.00274776	0.638012	0.00424957	0.394543	8.43122e-07	0.651907	2.41427e-05	0.653656	-2.54061e-05	0.722304	0.00159106	0.724118	FALSE
chr6	106142529	C	T	chr6_106142529_C_T	-0.035947	0.382603	0.035947	0.372875	0.0154608	0.340065	-0.0007042	0.35467	0.0007042	0.346371	0.365192	0.376953	-0.0133387	0.336458	0.0133387	0.328906	0.00564737	0.324837	-0.00026244	0.320034	0.00026244	0.312813	-0.00926211	0.293325	0.00926211	0.285724	FALSE
chr6	106142569	A	G	chr6_106142569_A_G	0.0412756	0.349112	0.0412756	0.357746	0.0137821	0.415095	0.000869354	0.360667	0.000869354	0.368951	0.342538	0.396749	0.0149067	0.327619	0.0149067	0.334734	0.00495798	0.370218	0.000335282	0.331506	0.000335282	0.339039	0.0103482	0.273692	0.0103482	0.280516	FALSE
chr6	106143906	A	G	chr6_106143906_A_G	0.170485	0.0573761	0.170485	0.0586468	0.0226502	0.187802	0.00414957	0.0901854	0.00414957	0.0918267	0.639086	0.19721	0.110359	0.042063	0.110359	0.0429014	0.0143287	0.111638	0.00265383	0.0653394	0.00265383	0.0665002	0.0342649	0.0542032	0.0342649	0.0557118	FALSE
chr6	106149764	G	T	chr6_106149764_G_T	0.106629	0.104341	0.106629	0.107738	0.0217391	0.189088	0.00235402	0.123177	0.00235402	0.126458	0.368011	0.373436	0.0411089	0.128856	0.0411089	0.1323	0.00813374	0.226545	0.00091913	0.129214	0.00091913	0.132606	0.0270273	0.07354	0.0270273	0.0760919	FALSE
chr6	106150148	G	A	chr6_106150148_G_A	0.00253653	0.869345	0.00369868	0.876254	0.00762499	0.733273	1.68076e-05	0.873841	2.62759e-05	0.881513	0.232933	0.514903	0.000678847	0.754846	0.000960339	0.761105	0.00171568	0.620074	4.40666e-06	0.777281	6.70002e-06	0.784299	0.000646268	0.805533	0.000922559	0.812162	FALSE
chr6	106163713	A	C	chr6_106163713_A_C	0.422219	0.00918349	0.422219	0.00940165	0.0619943	0.0204897	0.0271989	0.0119004	0.0271989	0.0121368	0.629276	0.201845	0.26343	0.0087082	0.26343	0.00902809	0.0390377	0.0162233	0.0170022	0.00970693	0.0170022	0.00991696	0.0939089	0.00785959	0.0939089	0.00813787	TRUE
chr6	106164072	T	C	chr6_106164072_T_C	0.0430409	0.322107	0.0430409	0.329853	0.0138358	0.388568	0.000699506	0.334193	0.000699506	0.342432	0.624568	0.202741	0.0276074	0.201076	0.0276074	0.206007	0.00863106	0.211608	0.000443991	0.231541	0.000443991	0.237309	0.00847929	0.306582	0.00847929	0.314241	FALSE
chr6	106164721	C	T	chr6_106164721_C_T	0.0549588	0.250365	0.0549588	0.257274	0.0154567	0.326323	0.000892797	0.26458	0.000892797	0.27121	0.515339	0.2676	0.029814	0.184223	0.029814	0.189349	0.00799776	0.228389	0.000483795	0.203527	0.000483795	0.208748	0.0124363	0.206282	0.0124363	0.211894	FALSE
chr6	106174115	A	G	chr6_106174115_A_G	0.0146135	0.454072	0.0243852	0.460189	0.0111536	0.511185	0.000126972	0.463379	0.000276648	0.469807	0.382316	0.362715	0.00458115	0.365225	0.00940418	0.369094	0.00437092	0.390911	3.50656e-05	0.385177	0.000108941	0.389919	0.0040745	0.354287	0.00640551	0.359792	FALSE
chr6	106180757	A	G	chr6_106180757_A_G	-0.00315096	0.818144	0.00565937	0.815834	0.00465867	0.963378	-1.44911e-05	0.881941	2.67427e-05	0.880054	0.220693	0.530724	-0.00086605	0.709698	0.00132389	0.707849	0.00104901	0.726066	-4.09761e-06	0.785661	6.35625e-06	0.783563	-0.000817759	0.730359	0.00145926	0.727923	FALSE
chr6	106180825	A	T	chr6_106180825_A_T	0.0112312	0.663959	0.0112312	0.676112	0.00489524	0.944063	5.22211e-05	0.777565	5.22211e-05	0.790216	0.200751	0.559076	0.00212821	0.621286	0.00212821	0.630903	0.000999715	0.73646	9.92131e-06	0.713107	9.92131e-06	0.723905	0.00275497	0.572102	0.00275497	0.583643	FALSE
chr6	106195186	T	C	chr6_106195186_T_C	0.033072	0.386652	0.033072	0.395525	0.0101276	0.57125	0.000340946	0.439567	0.000340946	0.45029	0.765233	0.123303	0.0252732	0.207754	0.0252732	0.212664	0.00776837	0.235454	0.000261103	0.273968	0.000261103	0.280356	0.00443813	0.464224	0.00443813	0.475205	FALSE
chr6	106195365	A	G	chr6_106195365_A_G	-0.00157126	0.403501	0.0323134	0.402019	0.00953916	0.60991	1.72169e-05	0.486875	0.000284921	0.485666	0.826271	0.0819576	-0.00121358	0.220361	0.0263935	0.219192	0.00791481	0.231303	1.43306e-05	0.306127	0.000233716	0.305387	5.87516e-05	0.567617	0.00312971	0.566535	FALSE
chr6	106222979	A	T	chr6_106222979_A_T	-0.00598553	0.760502	0.00819629	0.752056	0.00373453	0.988753	-2.29991e-05	0.881063	2.94946e-05	0.872574	0.212968	0.543316	-0.00130744	0.67131	0.00186888	0.664509	0.000746423	0.783942	-4.66969e-06	0.791132	6.31927e-06	0.783495	-0.00143386	0.659435	0.00210394	0.65129	FALSE
chr6	106223164	T	C	chr6_106223164_T_C	0.0180455	0.38492	0.0314682	0.390813	0.0158094	0.32002	0.000200695	0.357307	0.000471252	0.362748	0.339351	0.397895	0.00660639	0.353343	0.00987912	0.358607	0.00535015	0.337328	7.78229e-05	0.3335	0.00014379	0.338522	0.00446353	0.305195	0.00787113	0.310032	FALSE
chr6	106301192	G	A	chr6_106301192_G_A	0.0181616	0.438429	0.0269806	0.444766	0.0146533	0.353918	0.000296463	0.39834	0.000427373	0.403892	0.485015	0.287527	0.00877881	0.31444	0.0134011	0.318296	0.00718232	0.25594	0.000144485	0.307583	0.000213099	0.31134	0.00431745	0.361399	0.00658812	0.366564	FALSE
chr6	106301203	C	T	chr6_106301203_C_T	-0.0272733	0.373365	0.0366246	0.368267	0.0218704	0.186279	-0.000690185	0.292313	0.000849972	0.288377	0.477859	0.29212	-0.0122897	0.281784	0.0172086	0.277526	0.0102984	0.168598	-0.000310127	0.235408	0.000394177	0.231951	-0.00660241	0.301736	0.00884132	0.297832	FALSE
chr6	106316456	C	T	chr6_106316456_C_T	-0.04089	0.346549	0.04089	0.337319	0.0175315	0.272022	-0.000804461	0.311707	0.000804461	0.30415	0.21148	0.54496	-0.00987526	0.402173	0.00987526	0.394109	0.00373257	0.433118	-0.000192337	0.358002	0.000192337	0.349844	-0.0103435	0.264523	0.0103435	0.256896	FALSE
chr6	106326155	T	C	chr6_106326155_T_C	-0.00853217	0.733993	0.00955182	0.725701	0.00454501	0.954733	-3.77373e-05	0.844555	4.16468e-05	0.835712	0.911096	0.021897	-0.00785775	0.418869	0.00879415	0.4137	0.00413847	0.402011	-3.47401e-05	0.577074	3.83306e-05	0.569934	-0.000330279	0.91601	0.000381092	0.908827	FALSE
chr6	106334932	C	G	chr6_106334932_C_G	0.000714477	0.716603	0.00962627	0.719068	0.00565026	0.896566	3.12838e-06	0.792369	5.20308e-05	0.794837	0.331597	0.405834	-5.02478e-05	0.566544	0.00331773	0.568329	0.00184902	0.602615	-6.20196e-07	0.65488	1.7692e-05	0.656433	8.25698e-05	0.619379	0.00240723	0.621636	FALSE
chr6	106339269	C	T	chr6_106339269_C_T	0.0202789	0.524006	0.0202789	0.534713	0.0198736	0.216656	0.000399737	0.398225	0.000399737	0.408656	0.423494	0.329088	0.00873303	0.393429	0.00873303	0.40081	0.00851473	0.213597	0.000173383	0.325714	0.000173383	0.333639	0.00521143	0.424461	0.00521143	0.434161	FALSE
chr6	106339294	C	T	chr6_106339294_C_T	-0.0075968	0.777002	0.0075968	0.763895	0.00424377	0.981618	-3.20729e-05	0.873541	3.20729e-05	0.860606	0.432398	0.322273	-0.00341744	0.583748	0.00341744	0.574391	0.00183865	0.605373	-1.44246e-05	0.710018	1.44246e-05	0.697976	-0.00187052	0.696499	0.00187052	0.684015	FALSE
chr6	106339708	T	C	chr6_106339708_T_C	0.0138001	0.472519	0.0259456	0.475959	0.0227476	0.179441	0.000493782	0.382733	0.000673967	0.384525	0.462031	0.301464	0.00486491	0.389058	0.0108234	0.39137	0.0102271	0.171606	0.000183935	0.320756	0.000272408	0.322265	0.00360131	0.390028	0.0066564	0.392976	FALSE
chr6	106360319	C	A	chr6_106360319_C_A	-0.035451	0.389351	0.0372992	0.381853	0.00788737	0.721938	-0.000292243	0.511054	0.000313077	0.502932	0.869517	0.0511627	-0.030881	0.195682	0.0324996	0.191786	0.0068677	0.267463	-0.000254822	0.309218	0.000273068	0.303945	-0.00229925	0.641747	0.00245169	0.633013	FALSE
chr6	106361278	T	C	chr6_106361278_T_C	-0.0639705	0.207612	0.0639705	0.202175	0.0132087	0.416365	-0.000860122	0.263259	0.000860122	0.257283	0.861113	0.0554263	-0.0551381	0.0963565	0.0551381	0.0936552	0.0113748	0.150106	-0.000741772	0.150523	0.000741772	0.147038	-0.00483351	0.444638	0.00483351	0.434047	FALSE
chr6	106444921	A	G	chr6_106444921_A_G	0.00534825	0.77909	0.00682866	0.782483	0.00567954	0.896846	2.54618e-05	0.84362	3.54985e-05	0.846753	0.586725	0.226813	0.00303006	0.544748	0.00391491	0.548157	0.00331314	0.460505	1.4185e-05	0.642203	2.01746e-05	0.645182	0.00122902	0.712583	0.00159423	0.716129	FALSE
chr6	106445049	T	C	chr6_106445049_T_C	-0.147816	0.0693127	0.147816	0.0674994	0.0269454	0.128279	-0.00411427	0.0845133	0.00411427	0.0827562	0.615067	0.210672	-0.0926344	0.0519216	0.0926344	0.0506229	0.0165474	0.0851795	-0.00258003	0.0633839	0.00258003	0.0619456	-0.0321403	0.0616671	0.0321403	0.0597936	FALSE
chr6	106445116	A	G	chr6_106445116_A_G	0.0626847	0.230035	0.0626847	0.235415	0.0179868	0.262415	0.0011017	0.233573	0.0011017	0.239503	0.631262	0.201719	0.0384153	0.147985	0.0384153	0.151256	0.0113321	0.151576	0.000675786	0.163141	0.000675786	0.167141	0.0132509	0.207247	0.0132509	0.212989	FALSE
chr6	106445166	T	C	chr6_106445166_T_C	0.0918878	0.136094	0.0918878	0.140521	0.0254471	0.141509	0.00240559	0.13059	0.00240559	0.133827	0.622376	0.205996	0.0579144	0.0930577	0.0579144	0.0959583	0.0157714	0.0916246	0.00151834	0.0941494	0.00151834	0.0968554	0.0192467	0.123236	0.0192467	0.127219	FALSE
chr6	106445195	G	C	chr6_106445195_G_C	-0.0210967	0.472586	0.0245311	0.465783	0.0148767	0.353377	-0.0003913	0.420351	0.000426331	0.41398	0.591311	0.223735	-0.0128089	0.299551	0.0148232	0.295257	0.00882076	0.207514	-0.00023782	0.297057	0.000258366	0.29215	-0.00446989	0.425589	0.00523524	0.418529	FALSE
chr6	106445295	A	T	chr6_106445295_A_T	0.00121122	0.844218	0.00491808	0.842242	0.00462745	0.964103	6.1697e-06	0.89829	2.36214e-05	0.89613	0.558102	0.24274	0.000749405	0.601047	0.00270373	0.599565	0.0025576	0.524275	3.70683e-06	0.704477	1.28229e-05	0.702778	0.000201661	0.798615	0.0010083	0.796636	FALSE
chr6	106445360	G	A	chr6_106445360_G_A	-0.00724812	0.599375	0.015776	0.59684	0.0115437	0.490107	-8.12926e-05	0.589528	0.000179476	0.586869	0.538778	0.254442	-0.00446053	0.407162	0.00912154	0.405839	0.00620492	0.292233	-4.98074e-05	0.4281	0.000103418	0.426033	-0.0016768	0.532142	0.00366483	0.529253	FALSE
chr6	106445418	T	C	chr6_106445418_T_C	0.0132331	0.472988	0.0230526	0.47951	0.00712387	0.783683	9.30387e-05	0.566151	0.000166524	0.574541	0.512573	0.270022	0.00777635	0.32129	0.0121797	0.325266	0.00363214	0.43547	5.4801e-05	0.417848	8.77537e-05	0.423327	0.00312177	0.395244	0.00548137	0.401816	FALSE
chr6	106445478	C	T	chr6_106445478_C_T	0.00639111	0.778716	0.0065538	0.787101	0.00383383	0.992974	2.36202e-05	0.878414	2.42742e-05	0.887634	0.480199	0.290282	0.00303809	0.583537	0.00311705	0.589501	0.00183427	0.604945	1.11198e-05	0.717048	1.14373e-05	0.723852	0.00165775	0.697986	0.00169586	0.705573	FALSE
chr6	106446187	G	C	chr6_106446187_G_C	-0.0280265	0.45262	0.0280265	0.441832	0.00900786	0.63415	-0.000273776	0.515584	0.000273776	0.503769	0.420233	0.334126	-0.0126732	0.346432	0.0126732	0.338899	0.00379976	0.429782	-0.000123874	0.411591	0.000123874	0.402652	-0.0069184	0.366673	0.0069184	0.357493	FALSE
chr6	106446467	A	G	chr6_106446467_A_G	-0.126155	0.0590319	0.16277	0.0581562	0.0509193	0.0365967	-0.00782107	0.0444455	0.00901504	0.0439529	0.533301	0.257722	-0.0700364	0.0555789	0.0862193	0.054637	0.0271059	0.0385902	-0.00422038	0.0393108	0.00474807	0.0389565	-0.0306937	0.0443686	0.0392461	0.0435518	TRUE
chr6	106446662	A	G	chr6_106446662_A_G	-0.0129632	0.670768	0.0129632	0.658508	0.0118831	0.476363	-0.000186024	0.624909	0.000186024	0.611925	0.489942	0.284577	-0.00574516	0.492215	0.00574516	0.482551	0.00582507	0.313175	-8.17525e-05	0.485715	8.17525e-05	0.475649	-0.00321387	0.582345	0.00321387	0.571687	FALSE
chr6	106447962	T	G	chr6_106447962_T_G	-0.00364501	0.648137	0.0133727	0.648838	0.0085405	0.677248	-3.10881e-05	0.675049	0.00011189	0.676016	0.4611	0.305508	-0.00175907	0.472553	0.006352	0.473642	0.00392305	0.415269	-1.52053e-05	0.522261	5.30255e-05	0.523556	-0.000849516	0.558347	0.00327897	0.55931	FALSE
chr6	106448364	C	G	chr6_106448364_C_G	-0.0746419	0.200918	0.0746419	0.195067	0.0317964	0.105135	-0.00279386	0.163913	0.00279386	0.15947	0.601505	0.219381	-0.0427521	0.144331	0.0427521	0.140389	0.0184277	0.0757344	-0.00155798	0.122524	0.00155798	0.118977	-0.0169522	0.17826	0.0169522	0.172952	FALSE
chr6	106448459	T	C	chr6_106448459_T_C	0.0776866	0.162325	0.0776866	0.167319	0.0206734	0.21166	0.00174359	0.16607	0.00174359	0.169968	0.616773	0.210517	0.048565	0.108358	0.048565	0.111596	0.0129851	0.128504	0.00110116	0.119191	0.00110116	0.122338	0.0157645	0.150812	0.0157645	0.155292	FALSE
chr6	106448464	G	A	chr6_106448464_G_A	0.0117331	0.471012	0.0226014	0.478241	0.0103688	0.553846	0.000147939	0.483702	0.000240583	0.491278	0.603859	0.218027	0.00735243	0.292635	0.0136575	0.297776	0.00624112	0.293596	9.15083e-05	0.337082	0.000145255	0.342792	0.00242469	0.432452	0.00466678	0.438338	FALSE
chr6	106477835	T	C	chr6_106477835_T_C	0.0544139	0.233414	0.0544139	0.239908	0.0148296	0.350667	0.000861688	0.255214	0.000861688	0.262136	0.397378	0.351767	0.0221711	0.214389	0.0221711	0.219892	0.00594639	0.305895	0.000352671	0.227706	0.000352671	0.233569	0.0143132	0.167172	0.0143132	0.171993	FALSE
chr6	106478001	C	T	chr6_106478001_C_T	-0.151618	0.0660212	0.151618	0.0643435	0.0324678	0.0929594	-0.00512796	0.0701362	0.00512796	0.0689491	0.249135	0.496944	-0.0363994	0.144536	0.0363994	0.140778	0.00790318	0.233079	-0.0012148	0.108425	0.0012148	0.105864	-0.0382362	0.0446967	0.0382362	0.0433113	FALSE
chr6	106510869	G	A	chr6_106510869_G_A	-0.0868262	0.140525	0.0868262	0.136375	0.016639	0.293635	-0.00146233	0.178546	0.00146233	0.174273	0.912805	0.0219034	-0.0792279	0.0607169	0.0792279	0.0587694	0.0151676	0.0978511	-0.00133258	0.0982447	0.00133258	0.0957456	-0.00407927	0.486069	0.00407927	0.475203	FALSE
chr6	106510995	T	C	chr6_106510995_T_C	0.0292587	0.325023	0.0387749	0.330859	0.0289398	0.112324	0.000770113	0.211961	0.00110741	0.215299	0.887211	0.0374634	0.0257756	0.151001	0.0343347	0.153677	0.025748	0.0390531	0.000679991	0.119424	0.000983364	0.121192	0.00184829	0.616073	0.00236594	0.622882	FALSE
chr6	106511204	A	T	chr6_106511204_A_T	0.00467756	0.746834	0.00800977	0.754662	0.00354758	0.996672	1.69263e-05	0.866588	2.88271e-05	0.874617	0.821546	0.084494	0.00385856	0.426194	0.00654088	0.431589	0.00290445	0.49313	1.38735e-05	0.603859	2.34533e-05	0.610057	0.000409673	0.823043	0.000793941	0.830858	FALSE
chr6	106511549	A	G	chr6_106511549_A_G	-0.0168626	0.343082	0.0383945	0.341713	0.0173131	0.280278	-0.000467878	0.308901	0.000723872	0.307222	0.648778	0.191645	-0.00991386	0.208372	0.0250192	0.207236	0.0111467	0.155158	-0.000287706	0.21077	0.000468098	0.209771	-0.00379186	0.335624	0.00734236	0.333738	FALSE
chr6	106512061	G	C	chr6_106512061_G_C	0.00492498	0.832803	0.00492498	0.844998	0.00875901	0.661141	4.5638e-05	0.810767	4.5638e-05	0.823669	0.83232	0.0784519	0.0040716	0.522291	0.0040716	0.531023	0.0072715	0.251984	3.75885e-05	0.548351	3.75885e-05	0.558569	0.000468425	0.879964	0.000468425	0.891936	FALSE
chr6	106512086	A	G	chr6_106512086_A_G	-0.0089538	0.744957	0.0089538	0.732793	0.00758616	0.740676	-6.94218e-05	0.764346	6.94218e-05	0.751238	0.839211	0.0732727	-0.00749693	0.429148	0.00749693	0.420377	0.00634189	0.292657	-5.79222e-05	0.5055	5.79222e-05	0.495428	-0.000733601	0.852815	0.000733601	0.84125	FALSE
chr6	106512124	C	G	chr6_106512124_C_G	0.146776	0.064107	0.146776	0.0659171	0.0468591	0.0413734	0.0070073	0.0484729	0.0070073	0.0493018	0.862623	0.0560733	0.126861	0.0298345	0.126861	0.0305798	0.0404841	0.0151024	0.00606562	0.027485	0.00606562	0.0278294	0.0106547	0.221298	0.0106547	0.227742	TRUE
chr6	106512164	G	A	chr6_106512164_G_A	-0.115332	0.122477	0.115332	0.120005	0.0360836	0.0755576	-0.00491076	0.0979958	0.00491076	0.096253	0.86674	0.0531297	-0.100249	0.0583217	0.100249	0.0573381	0.0313115	0.0271749	-0.00427521	0.0554862	0.00427521	0.0547651	-0.00781555	0.333138	0.00781555	0.324944	FALSE
chr6	106512572	G	A	chr6_106512572_G_A	0.142849	0.0732409	0.142849	0.075092	0.0429133	0.0492724	0.00628622	0.0569222	0.00628622	0.0580344	0.908827	0.0248334	0.129741	0.0318154	0.129741	0.0323183	0.039	0.0158709	0.00570952	0.0309249	0.00570952	0.031169	0.00718834	0.322002	0.00718834	0.330598	TRUE
chr6	106513082	C	T	chr6_106513082_C_T	-0.00749893	0.636071	0.0134632	0.628523	0.00795251	0.719313	-6.60641e-05	0.664069	0.000112313	0.655184	0.657327	0.187585	-0.00499965	0.38872	0.00896406	0.383556	0.0052423	0.338069	-4.41183e-05	0.455536	7.48598e-05	0.449541	-0.00144021	0.616664	0.00248186	0.609343	FALSE
chr6	106514311	G	A	chr6_106514311_G_A	0.0088647	0.722242	0.0088647	0.734412	0.011105	0.515298	0.000120924	0.679673	0.000120924	0.692885	0.117149	0.699596	0.00100801	0.75118	0.00100801	0.76177	0.00130184	0.684414	1.32012e-05	0.721635	1.32012e-05	0.732952	0.0020833	0.657878	0.0020833	0.669912	FALSE
chr6	106519903	T	C	chr6_106519903_T_C	0.0853978	0.147204	0.0853978	0.15119	0.0184766	0.252272	0.00177376	0.170129	0.00177376	0.173934	0.750352	0.120235	0.0639591	0.0809996	0.0639591	0.082898	0.0138227	0.114633	0.00131994	0.107376	0.00131994	0.109571	0.0121251	0.216217	0.0121251	0.221928	FALSE
chr6	106525438	T	C	chr6_106525438_T_C	0.0260869	0.453919	0.0260869	0.464615	0.0122247	0.457611	0.000348236	0.452596	0.000348236	0.463345	0.585862	0.223515	0.0146146	0.306768	0.0146146	0.314086	0.00709807	0.258406	0.000193816	0.328743	0.000193816	0.336661	0.00589898	0.39333	0.00589898	0.402817	FALSE
chr6	106525792	C	T	chr6_106525792_C_T	-0.0277469	0.43341	0.0311079	0.42601	0.0145835	0.375251	-0.00058198	0.404263	0.000610897	0.398151	0.515071	0.266738	-0.0149405	0.303732	0.0168422	0.299575	0.00761647	0.249425	-0.000318852	0.306212	0.000335214	0.301788	-0.00624196	0.368851	0.00707401	0.362066	FALSE
chr6	106534308	G	A	chr6_106534308_G_A	0.0333396	0.276574	0.0506883	0.279991	0.0125005	0.444532	0.000416617	0.326122	0.000665777	0.329229	0.283164	0.456124	0.010915	0.31581	0.0144884	0.318726	0.0033893	0.455688	0.000131909	0.337998	0.000181124	0.340554	0.00814901	0.207784	0.0129889	0.210471	FALSE
chr6	106534319	A	G	chr6_106534319_A_G	-0.209299	0.0399084	0.209299	0.039068	0.0653679	0.0181596	-0.0149238	0.0260735	0.0149238	0.0257063	0.280267	0.459212	-0.0653804	0.0925223	0.0653804	0.0897745	0.0194229	0.074535	-0.00492515	0.0447498	0.00492515	0.0439265	-0.0525684	0.0263708	0.0525684	0.025697	TRUE
chr6	106534327	C	T	chr6_106534327_C_T	0.075327	0.171761	0.075327	0.17763	0.0149194	0.352009	0.00124153	0.216715	0.00124153	0.222316	0.303014	0.434424	0.0240814	0.217876	0.0240814	0.224246	0.00460947	0.380288	0.000410158	0.233199	0.000410158	0.239419	0.01881	0.126314	0.01881	0.130359	FALSE
chr6	106534388	G	A	chr6_106534388_G_A	-0.0637992	0.203994	0.0637992	0.198273	0.0148381	0.346692	-0.000944869	0.237992	0.000944869	0.232111	0.313791	0.423874	-0.0197971	0.242732	0.0197971	0.236843	0.00457002	0.377725	-0.000288841	0.252138	0.000288841	0.245974	-0.0161424	0.149007	0.0161424	0.144723	FALSE
chr6	106534613	T	C	chr6_106534613_T_C	0.0113926	0.664372	0.0113926	0.676333	0.0071132	0.78409	8.15378e-05	0.700532	8.15378e-05	0.713756	0.377592	0.36437	0.00453693	0.505273	0.00453693	0.514503	0.00261659	0.522395	3.19495e-05	0.56782	3.19495e-05	0.578431	0.00282484	0.566496	0.00282484	0.577545	FALSE
chr6	106534685	G	A	chr6_106534685_G_A	0.025423	0.231201	0.0612862	0.234703	0.0149668	0.35176	0.000585567	0.259519	0.00107509	0.262478	0.39066	0.353355	0.0142759	0.219898	0.0252182	0.222664	0.00646085	0.300417	0.000320055	0.234237	0.000469414	0.236887	0.00556394	0.177425	0.0148975	0.179869	FALSE
chr6	106534837	G	A	chr6_106534837_G_A	0.013503	0.319597	0.0390843	0.322273	0.0156064	0.323446	0.000160127	0.310215	0.000581191	0.311941	0.368153	0.372379	0.00480915	0.294569	0.0138869	0.296107	0.00605532	0.307937	5.9649e-05	0.284923	0.000216691	0.286269	0.00352827	0.244136	0.00990838	0.246628	FALSE
chr6	106535056	G	T	chr6_106535056_G_T	0.0126223	0.629581	0.0126223	0.642627	0.0101791	0.568254	0.000128197	0.60676	0.000128197	0.619989	0.284512	0.454312	0.00345767	0.542522	0.00345767	0.552025	0.0029326	0.497167	3.5675e-05	0.543402	3.5675e-05	0.554197	0.00324722	0.527564	0.00324722	0.539431	FALSE
chr6	106537496	T	A	chr6_106537496_T_A	0.0149014	0.412685	0.0292891	0.415874	0.010446	0.552153	0.000149973	0.44687	0.00031436	0.449481	0.519024	0.268102	0.00785586	0.285553	0.0154555	0.287534	0.00542772	0.329148	7.86299e-05	0.331737	0.000165597	0.333936	0.00334408	0.345517	0.00677073	0.348495	FALSE
chr6	106537533	A	G	chr6_106537533_A_G	-0.0308885	0.211206	0.0674732	0.209997	0.0116103	0.492408	-0.000556267	0.289615	0.000926263	0.289107	0.531775	0.260464	-0.0156374	0.163685	0.0353739	0.162787	0.00614308	0.296166	-0.000286423	0.222224	0.000484979	0.222035	-0.00815536	0.173427	0.0162567	0.172083	FALSE
chr6	106537544	A	C	chr6_106537544_A_C	0.21357	0.0392404	0.21357	0.0400948	0.0266118	0.13153	0.00629486	0.0623924	0.00629486	0.0635243	0.580702	0.231828	0.124445	0.0347222	0.124445	0.0353978	0.0154341	0.0959815	0.00365427	0.0494022	0.00365427	0.0503859	0.0483542	0.0310241	0.0483542	0.0317753	TRUE
chr6	106537945	C	A	chr6_106537945_C_A	-0.00573579	0.646568	0.0133232	0.644692	0.0101342	0.570078	-6.47959e-05	0.638409	0.000136714	0.635842	0.692194	0.167516	-0.0039225	0.396161	0.00912186	0.393852	0.0070265	0.262242	-4.42208e-05	0.432407	9.35731e-05	0.430051	-0.00100672	0.64069	0.00233101	0.639252	FALSE
chr6	106537981	G	C	chr6_106537981_G_C	0.00283487	0.788157	0.00657029	0.791425	0.00605094	0.831868	3.4212e-05	0.814329	4.87475e-05	0.818668	0.702491	0.161434	0.00193522	0.505734	0.00453611	0.507188	0.00419922	0.400511	2.31516e-05	0.590222	3.32759e-05	0.592806	0.000543055	0.771532	0.00117503	0.774298	FALSE
chr6	106538011	G	A	chr6_106538011_G_A	-0.0373661	0.352139	0.0383396	0.345376	0.0104512	0.550875	-0.000374241	0.431464	0.00038691	0.423606	0.707693	0.158235	-0.0265933	0.208073	0.0272683	0.204023	0.0073987	0.248082	-0.000266719	0.282324	0.000275502	0.277515	-0.00634676	0.3789	0.00651508	0.371312	FALSE
chr6	106538159	T	C	chr6_106538159_T_C	0.0302277	0.382292	0.0302277	0.392738	0.00865985	0.669032	0.000263025	0.456207	0.000263025	0.468329	0.710982	0.155983	0.0215903	0.212703	0.0215903	0.218161	0.0061435	0.296102	0.000187346	0.293631	0.000187346	0.301321	0.00486844	0.414394	0.00486844	0.424812	FALSE
chr6	106538274	G	C	chr6_106538274_G_C	-0.00326455	0.645162	0.0133395	0.646127	0.00806329	0.712436	-4.39081e-05	0.673288	0.000119151	0.674696	0.70607	0.158441	-0.0020513	0.399201	0.00951055	0.400728	0.00569167	0.316508	-2.88767e-05	0.465065	8.46882e-05	0.466681	-0.000563698	0.670169	0.0020309	0.672112	FALSE
chr6	106538448	T	C	chr6_106538448_T_C	0.140076	0.0817218	0.140076	0.0838359	0.0218389	0.186308	0.00335731	0.107545	0.00335731	0.110271	0.694379	0.165421	0.0980985	0.0511498	0.0980985	0.0524737	0.0151849	0.0982986	0.00235271	0.0723632	0.00235271	0.0742952	0.0244184	0.0938004	0.0244184	0.096607	FALSE
chr6	106538455	G	A	chr6_106538455_G_A	0.259443	0.0245962	0.259443	0.0250847	0.0437561	0.0482811	0.0119536	0.029977	0.0119536	0.0305999	0.713106	0.154502	0.186286	0.0163326	0.186286	0.016761	0.0314126	0.0263243	0.00862798	0.0204897	0.00862798	0.0207173	0.0447259	0.032477	0.0447259	0.033604	TRUE
chr6	106538654	A	G	chr6_106538654_A_G	0.0186497	0.546066	0.0186497	0.557926	0.0108978	0.526188	0.000177135	0.557298	0.000177135	0.570521	0.563868	0.241196	0.0104745	0.363981	0.0104745	0.371622	0.00617191	0.297722	0.000100047	0.400746	0.000100047	0.410213	0.00415231	0.485168	0.00415231	0.495878	FALSE
chr6	106546757	G	A	chr6_106546757_G_A	-0.0085495	0.675117	0.011975	0.667562	0.00691669	0.794088	-6.6009e-05	0.725707	8.9256e-05	0.717708	0.596891	0.222243	-0.00481958	0.435691	0.00687142	0.430399	0.00400338	0.410083	-3.52689e-05	0.521322	4.91934e-05	0.515128	-0.00194198	0.606001	0.00270734	0.59878	FALSE
chr6	106547184	G	A	chr6_106547184_G_A	-0.232455	0.0314047	0.232455	0.0306269	0.0230689	0.169188	-0.00542831	0.0640836	0.00542831	0.0627613	0.573192	0.233033	-0.136846	0.0295055	0.136846	0.0285999	0.0131981	0.121658	-0.00319804	0.0517485	0.00319804	0.0505893	-0.0521937	0.024773	0.0521937	0.0240644	FALSE
chr6	106547317	C	A	chr6_106547317_C_A	-0.178319	0.0505095	0.178319	0.0492058	0.0379584	0.0669682	-0.00713965	0.052293	0.00713965	0.0513451	0.516301	0.267255	-0.091775	0.0515632	0.091775	0.0501246	0.0192362	0.0675558	-0.00360413	0.0475612	0.00360413	0.0465102	-0.0423202	0.037513	0.0423202	0.0363878	TRUE
chr6	106547323	G	A	chr6_106547323_G_A	-0.094417	0.143404	0.094417	0.139361	0.0279361	0.12784	-0.00311583	0.127301	0.00311583	0.12404	0.515213	0.267932	-0.0482871	0.119719	0.0482871	0.116256	0.0140922	0.113599	-0.00155428	0.106719	0.00155428	0.103948	-0.0221382	0.110379	0.0221382	0.107054	FALSE
chr6	106547640	G	A	chr6_106547640_G_A	0.00468889	0.787257	0.00650282	0.794196	0.00520833	0.876719	3.26411e-05	0.828304	3.97204e-05	0.836785	0.371879	0.369591	0.00194167	0.608084	0.00243075	0.613671	0.00193867	0.599519	1.30079e-05	0.689037	1.49166e-05	0.69622	0.00117821	0.696685	0.00167363	0.703909	FALSE
chr6	106547665	C	T	chr6_106547665_C_T	0.0072118	0.760674	0.0072118	0.77308	0.004506	0.96647	3.14404e-05	0.849856	3.14404e-05	0.862171	0.353512	0.385501	0.00270073	0.595459	0.00270073	0.605362	0.00157317	0.63916	1.17547e-05	0.704521	1.17547e-05	0.715142	0.00182289	0.672337	0.00182289	0.684348	FALSE
chr6	106547988	G	A	chr6_106547988_G_A	-0.0425165	0.317416	0.0425165	0.308705	0.0104155	0.554546	-0.000477046	0.381087	0.000477046	0.371574	0.25025	0.492245	-0.0112619	0.352342	0.0112619	0.344749	0.00268584	0.516996	-0.000130652	0.387832	0.000130652	0.378922	-0.0108738	0.238982	0.0108738	0.231781	FALSE
chr6	106555935	T	C	chr6_106555935_T_C	0.0400622	0.331295	0.0407033	0.337657	0.0142284	0.372353	0.000634586	0.352952	0.000643787	0.359215	0.0683202	0.804099	0.0030162	0.606984	0.00305197	0.613798	0.000968266	0.742166	4.77877e-05	0.558509	4.8301e-05	0.566292	0.00776633	0.3263	0.00787748	0.3325	FALSE
chr6	106556137	T	G	chr6_106556137_T_G	-0.00447643	0.744115	0.00919097	0.739758	0.00960779	0.605152	-4.50446e-05	0.729294	9.23187e-05	0.724286	0.149018	0.643661	-0.000561056	0.747424	0.00127411	0.742437	0.00140006	0.666658	-5.63247e-06	0.739937	1.27825e-05	0.734485	-0.000963844	0.670655	0.00211665	0.666493	FALSE
chr6	106556209	C	T	chr6_106556209_C_T	-0.0107136	0.590654	0.0179705	0.58674	0.00990037	0.578973	-0.000267513	0.581552	0.000302448	0.578119	0.178062	0.59518	-0.00173482	0.619209	0.00313032	0.615693	0.00170156	0.64467	-4.59304e-05	0.613481	5.23934e-05	0.609142	-0.00261842	0.49415	0.0045334	0.490627	FALSE
chr6	106556257	T	C	chr6_106556257_T_C	0.00337802	0.672842	0.011226	0.675474	0.0091194	0.632183	5.0963e-05	0.661154	0.000106931	0.664499	0.202506	0.558364	0.000383893	0.620654	0.00223436	0.622068	0.00178922	0.61194	7.6238e-06	0.629883	2.06569e-05	0.631852	0.000790765	0.570964	0.00284866	0.573165	FALSE
chr6	106556577	G	A	chr6_106556577_G_A	-0.0545575	0.216262	0.0691488	0.214046	0.0165785	0.303919	-0.00121392	0.242571	0.0014102	0.240018	0.266735	0.474083	-0.0144999	0.274261	0.0185717	0.270766	0.00437107	0.389068	-0.000311646	0.267357	0.00036642	0.264208	-0.0138701	0.159352	0.0175763	0.157645	FALSE
chr6	106556637	G	C	chr6_106556637_G_C	0.00305284	0.808132	0.00586471	0.811083	0.00837112	0.689284	2.48921e-05	0.804712	4.78326e-05	0.808236	0.266	0.474742	0.000958458	0.679298	0.0017004	0.681	0.00218425	0.56554	7.35822e-06	0.697669	1.34025e-05	0.699848	0.000782825	0.727295	0.00149102	0.730358	FALSE
chr6	106556749	T	G	chr6_106556749_T_G	0.0335508	0.3817	0.0335508	0.390872	0.0161886	0.303904	0.000568465	0.344541	0.000568465	0.353312	0.257207	0.485431	0.0091002	0.390259	0.0091002	0.397456	0.00419666	0.397964	0.000154144	0.352605	0.000154144	0.360699	0.00868253	0.294338	0.00868253	0.302689	FALSE
chr6	106565971	A	C	chr6_106565971_A_C	-0.00936862	0.684136	0.0114903	0.675358	0.00710048	0.785007	-7.4446e-05	0.729609	8.77026e-05	0.720101	0.542396	0.253491	-0.00498812	0.472574	0.00616698	0.466664	0.00383368	0.422436	-3.93286e-05	0.547609	4.66943e-05	0.541362	-0.00208965	0.615893	0.00260413	0.607132	FALSE
chr6	106566164	C	A	chr6_106566164_C_A	-0.0372645	0.377343	0.0372645	0.368273	0.0148142	0.34996	-0.000558797	0.376127	0.000558797	0.367577	0.717751	0.153245	-0.0263243	0.223956	0.0263243	0.218512	0.0106218	0.162465	-0.000395057	0.246255	0.000395057	0.240719	-0.00604983	0.410982	0.00604983	0.401496	FALSE
chr6	106566375	C	G	chr6_106566375_C_G	-0.00102846	0.808087	0.00617306	0.808678	0.00524649	0.912665	-4.58587e-06	0.867879	3.08847e-05	0.868571	0.809027	0.0949894	-0.000816552	0.49138	0.00499664	0.491989	0.0042317	0.399431	-3.71608e-06	0.609091	2.49466e-05	0.609511	-4.44607e-05	0.863946	0.000593868	0.865442	FALSE
chr6	106566767	G	T	chr6_106566767_G_T	-0.0341329	0.398758	0.0341329	0.389094	0.027847	0.120237	-0.000988524	0.269796	0.000988524	0.263259	0.774823	0.117706	-0.0265319	0.215858	0.0265319	0.20988	0.0215042	0.0540058	-0.000766125	0.167382	0.000766125	0.163029	-0.00415707	0.503147	0.00415707	0.493135	FALSE
chr6	106566859	A	G	chr6_106566859_A_G	0.00273002	0.691624	0.0115507	0.690985	0.0074423	0.757611	2.16392e-05	0.744356	8.39059e-05	0.742697	0.725882	0.148046	0.00175286	0.443507	0.00820089	0.442892	0.00540661	0.330602	1.40638e-05	0.523635	5.94913e-05	0.522088	0.000419201	0.704368	0.00185465	0.703091	FALSE
chr6	106567020	C	T	chr6_106567020_C_T	-0.00207498	0.742899	0.00904596	0.74368	0.00663514	0.823752	-1.95383e-05	0.778674	6.47252e-05	0.778773	0.635389	0.19989	-0.00125044	0.480881	0.00578389	0.482323	0.00421618	0.396105	-1.20471e-05	0.558009	4.13671e-05	0.560017	-0.000482716	0.685395	0.00193404	0.685747	FALSE
chr6	106607865	G	T	chr6_106607865_G_T	-0.0219202	0.51424	0.0219202	0.502864	0.00390346	0.987598	-8.8468e-05	0.720901	8.8468e-05	0.707847	0.419199	0.331364	-0.00846174	0.399651	0.00846174	0.390597	0.00160634	0.634729	-3.3573e-05	0.575264	3.3573e-05	0.564332	-0.00551154	0.417036	0.00551154	0.407917	FALSE
chr6	106607952	G	A	chr6_106607952_G_A	-0.00592798	0.638034	0.0133288	0.630719	0.00568106	0.889512	-2.10759e-05	0.734591	7.80251e-05	0.727009	0.479113	0.289078	-0.00297293	0.440261	0.0067646	0.435968	0.00272183	0.512521	-1.01483e-05	0.555339	3.93251e-05	0.549227	-0.00178001	0.547397	0.0032631	0.539833	FALSE
chr6	106608526	T	C	chr6_106608526_T_C	0.0104573	0.677815	0.0104573	0.690604	0.0148289	0.357009	0.000154864	0.574534	0.000154864	0.587338	0.477816	0.290086	0.00520674	0.470573	0.00520674	0.47969	0.00720422	0.257733	7.95988e-05	0.431393	7.95988e-05	0.440872	0.00243899	0.600604	0.00243899	0.612423	FALSE
chr6	106608651	T	C	chr6_106608651_T_C	0.0141343	0.60594	0.0141343	0.618767	0.00787476	0.724629	0.000113079	0.644352	0.000113079	0.657813	0.400681	0.345896	0.00564188	0.463503	0.00564188	0.47281	0.00317496	0.471171	4.52818e-05	0.51729	4.52818e-05	0.528157	0.00358861	0.510741	0.00358861	0.522132	FALSE
chr6	106628821	G	A	chr6_106628821_G_A	0.00848804	0.732985	0.00848804	0.745666	0.00772924	0.733371	6.11299e-05	0.759331	6.11299e-05	0.772151	0.643676	0.193762	0.00556036	0.47072	0.00556036	0.47983	0.00492233	0.356978	3.98262e-05	0.534783	3.98262e-05	0.545449	0.00163711	0.697774	0.00163711	0.710146	FALSE
chr6	106628908	A	T	chr6_106628908_A_T	-0.010051	0.716099	0.0100574	0.706831	0.00408901	0.98494	-4.63184e-05	0.829338	4.63374e-05	0.820411	0.707741	0.157074	-0.00726708	0.463891	0.00727138	0.457043	0.00291525	0.493795	-3.35295e-05	0.61467	3.35422e-05	0.606767	-0.00161329	0.726721	0.00161329	0.71815	FALSE
chr6	106629305	G	A	chr6_106629305_G_A	0.047106	0.285662	0.047106	0.293904	0.0172812	0.284255	0.000958245	0.2727	0.000958245	0.279288	0.899533	0.0281478	0.042445	0.136046	0.042445	0.139767	0.0155499	0.0977792	0.000862618	0.157704	0.000862618	0.161488	0.00243899	0.606979	0.00243899	0.618769	FALSE
chr6	106629533	C	T	chr6_106629533_C_T	-0.19093	0.0437681	0.19093	0.0426474	0.0231222	0.166385	-0.00445016	0.0746353	0.00445016	0.0730235	0.918327	0.0173425	-0.175372	0.0181465	0.175372	0.0178631	0.0212472	0.0549578	-0.00409022	0.0396813	0.00409022	0.0388777	-0.00883974	0.279934	0.00883974	0.272231	TRUE
chr6	106629627	G	A	chr6_106629627_G_A	0.144231	0.0681725	0.144231	0.0703889	0.0209357	0.207227	0.00334504	0.10176	0.00334504	0.104237	0.92214	0.0154313	0.133694	0.0289636	0.133694	0.029631	0.019389	0.0676464	0.00311542	0.0547585	0.00311542	0.0559539	0.00617051	0.354986	0.00617051	0.364587	FALSE
chr6	106629675	G	A	chr6_106629675_G_A	-0.0295173	0.449499	0.0297592	0.442224	0.00775532	0.736079	-0.000273161	0.546395	0.000274803	0.537859	0.909154	0.0226282	-0.0268507	0.233314	0.0270701	0.229393	0.00706667	0.259903	-0.000249016	0.341757	0.000250505	0.336347	-0.00141321	0.750974	0.00142909	0.744404	FALSE
chr6	106637699	T	C	chr6_106637699_T_C	0.10293	0.125069	0.10293	0.128812	0.0184279	0.254988	0.0022941	0.155482	0.0022941	0.159558	0.241596	0.503135	0.0270211	0.201338	0.0270211	0.20743	0.00462389	0.37682	0.000628397	0.196174	0.000628397	0.201873	0.026081	0.0877513	0.026081	0.0904009	FALSE
chr6	106637731	G	A	chr6_106637731_G_A	-0.0814317	0.166766	0.0814317	0.16192	0.0148166	0.348573	-0.0013115	0.21409	0.0013115	0.209165	0.219178	0.53272	-0.0183105	0.263475	0.0183105	0.257359	0.00328687	0.46317	-0.000297421	0.268293	0.000297421	0.261578	-0.020209	0.124096	0.020209	0.120479	FALSE
chr6	106637801	A	C	chr6_106637801_A_C	0.0279796	0.280999	0.0503651	0.282668	0.0160757	0.3156	0.000672655	0.281535	0.000942423	0.282609	0.253343	0.488298	0.00734068	0.327368	0.012903	0.329192	0.00410738	0.407272	0.000176968	0.305793	0.000244604	0.307186	0.00695016	0.21016	0.0126348	0.211162	FALSE
chr6	106638103	G	A	chr6_106638103_G_A	0.00458372	0.79878	0.00629594	0.805615	0.00660745	0.820678	3.24419e-05	0.825067	4.18276e-05	0.832489	0.275131	0.46342	0.00132854	0.677516	0.00181855	0.683507	0.0018115	0.610335	9.34892e-06	0.722108	1.20349e-05	0.728427	0.00120997	0.709015	0.00164822	0.715806	FALSE
chr6	106702983	A	G	chr6_106702983_A_G	0.0650518	0.170472	0.0894908	0.171085	0.0241784	0.16292	0.00231858	0.159565	0.00278664	0.159545	0.541949	0.254406	0.0346472	0.130719	0.0470088	0.132186	0.0128067	0.128701	0.00117594	0.125964	0.00141276	0.126632	0.0145513	0.138841	0.0204075	0.139771	FALSE
chr6	106975034	G	A	chr6_106975034_G_A	0.0308578	0.395354	0.0308578	0.405245	0.0108506	0.527272	0.00036523	0.422069	0.00036523	0.432977	0.874505	0.0461976	0.0269014	0.189543	0.0269014	0.19444	0.0094626	0.188568	0.000317414	0.246319	0.000317414	0.252425	0.00199914	0.6571	0.00199914	0.668048	FALSE
chr6	106975138	C	G	chr6_106975138_C_G	0.0663294	0.184745	0.0663294	0.189913	0.0268462	0.127773	0.00180351	0.147596	0.00180351	0.150937	0.875715	0.0451003	0.0581679	0.0840922	0.0581679	0.0866387	0.0235562	0.0456711	0.00158448	0.082862	0.00158448	0.0851113	0.00436985	0.445754	0.00436985	0.456818	FALSE
chr6	106975455	G	T	chr6_106975455_G_T	0.00919263	0.397452	0.0323046	0.399667	0.0204507	0.207363	0.000273927	0.317445	0.000675854	0.31916	0.827402	0.079906	0.00696607	0.200829	0.0270825	0.201944	0.0168976	0.0817792	0.000215197	0.18877	0.000564567	0.189565	0.00136875	0.589762	0.00280737	0.592717	FALSE
chr6	106979745	C	T	chr6_106979745_C_T	0.0616387	0.317862	0.0616886	0.323453	0.0229875	0.196015	0.0023157	0.288111	0.00231613	0.292509	0.765006	0.123019	0.0459177	0.215643	0.0459558	0.218014	0.0174619	0.0881628	0.00172562	0.205573	0.00172595	0.207983	0.00951935	0.362254	0.00953205	0.3685	FALSE
chr6	107027957	T	C	chr6_107027957_T_C	-9.88427e-05	0.552077	0.018063	0.55385	0.00684939	0.799158	-1.42293e-05	0.635796	0.000123476	0.637258	0.908271	0.0244226	-0.000170023	0.27749	0.0163542	0.278002	0.00621038	0.295136	-1.34642e-05	0.390031	0.00011167	0.391264	5.71637e-05	0.817198	0.000873335	0.819308	FALSE
chr6	107028024	A	G	chr6_107028024_A_G	0.007083	0.666312	0.0113889	0.673647	0.013463	0.398907	0.000102944	0.583842	0.00015334	0.590991	0.917294	0.0193224	0.00641183	0.347753	0.0104314	0.352312	0.0123489	0.132409	9.34118e-05	0.345015	0.000140457	0.349683	0.000408085	0.869342	0.000554171	0.875509	FALSE
chr6	107028072	C	T	chr6_107028072_C_T	-0.00310197	0.65018	0.0128487	0.651512	0.0131897	0.410431	-4.09243e-05	0.602208	0.000157788	0.60471	0.92469	0.0155375	-0.00287948	0.355278	0.0118441	0.355854	0.0122068	0.134507	-3.80116e-05	0.366672	0.000145479	0.367327	-0.000130206	0.877374	0.000527177	0.879092	FALSE
chr6	107028202	C	T	chr6_107028202_C_T	0.115916	0.105534	0.115916	0.108649	0.0174859	0.268289	0.00210346	0.153615	0.00210346	0.157035	0.943329	0.00753091	0.109521	0.044742	0.109521	0.0458911	0.0164867	0.0849286	0.00198595	0.0821255	0.00198595	0.0844069	0.00422376	0.473327	0.00422376	0.484109	FALSE
chr6	107028472	T	G	chr6_107028472_T_G	0.027394	0.412836	0.027394	0.422779	0.0258073	0.145878	0.000686458	0.281899	0.000686458	0.289471	0.918486	0.0188333	0.0250948	0.189353	0.0250948	0.19446	0.0237204	0.047751	0.000629837	0.156837	0.000629837	0.160803	0.00127507	0.743709	0.00127507	0.755454	FALSE
chr6	107028709	G	A	chr6_107028709_G_A	-0.00674607	0.647047	0.0129611	0.642723	0.00645299	0.838062	-2.93999e-05	0.724029	7.74664e-05	0.719898	0.85952	0.0585502	-0.00579093	0.341156	0.0111605	0.339423	0.00554957	0.324085	-2.52478e-05	0.45652	6.67451e-05	0.45436	-0.000465249	0.819447	0.00088445	0.815468	FALSE
chr6	107061954	C	T	chr6_107061954_C_T	-0.0101045	0.726524	0.0101045	0.714464	0.00390426	0.987922	-4.13869e-05	0.85045	4.13869e-05	0.838391	0.58217	0.22626	-0.00572765	0.511078	0.00572765	0.501974	0.0021931	0.562616	-2.19148e-05	0.666192	2.19148e-05	0.655646	-0.00205154	0.680189	0.00205154	0.66916	FALSE
chr6	107065029	C	T	chr6_107065029_C_T	-0.0307437	0.397741	0.0307437	0.387628	0.0119286	0.470115	-0.000361086	0.414341	0.000361086	0.40342	0.419253	0.331161	-0.013173	0.312062	0.013173	0.304975	0.00498169	0.351649	-0.000153667	0.338527	0.000153667	0.329889	-0.00760436	0.319072	0.00760436	0.310636	FALSE
chr6	107115962	C	T	chr6_107115962_C_T	-0.112911	0.111749	0.112911	0.10903	0.020324	0.23324	-0.00277099	0.142969	0.00277099	0.140235	0.841012	0.071308	-0.0952819	0.0533547	0.0952819	0.0519915	0.0171592	0.0888628	-0.0023471	0.0825007	0.0023471	0.0810284	-0.00950823	0.271876	0.00950823	0.264237	FALSE
chr6	107330221	G	A	chr6_107330221_G_A	-0.0112603	0.560905	0.0200991	0.558006	0.00602072	0.871205	-9.13757e-05	0.679956	0.000133015	0.676232	0.576914	0.213468	-0.00944862	0.366657	0.0143838	0.364109	0.00355212	0.445483	-7.43001e-05	0.494013	9.74034e-05	0.491507	-0.00080188	0.576182	0.00306302	0.573702	FALSE
chr6	107330625	A	G	chr6_107330625_A_G	0.00461233	0.785986	0.00686658	0.789367	0.00670645	0.81338	3.91529e-05	0.801456	5.12466e-05	0.8057	0.516452	0.253781	0.00232121	0.564145	0.00337612	0.567153	0.00336242	0.456383	1.86522e-05	0.622355	2.43164e-05	0.62592	0.00102101	0.704335	0.00165934	0.707384	FALSE
chr6	107489673	G	A	chr6_107489673_G_A	0.0444915	0.342712	0.0456655	0.349738	0.017851	0.297087	0.00137861	0.326992	0.00139599	0.333499	0.833436	0.0771144	0.0368599	0.180343	0.0378224	0.183875	0.0147932	0.113667	0.00113468	0.197614	0.00114893	0.201113	0.00422535	0.518964	0.00433333	0.526908	FALSE
chr6	107491023	C	T	chr6_107491023_C_T	0.0102951	0.693931	0.0104815	0.702774	0.0103883	0.55505	0.000143997	0.653414	0.000145209	0.662755	0.70419	0.161147	0.00726459	0.456974	0.00739666	0.463877	0.00728401	0.25474	0.000101616	0.468061	0.000102474	0.475742	0.0017562	0.698805	0.00177843	0.707285	FALSE
chr6	107619083	G	A	chr6_107619083_G_A	0.00460656	0.74291	0.00838308	0.748873	0.00626413	0.856482	2.6687e-05	0.803477	4.94962e-05	0.809713	0.718423	0.144339	0.00383267	0.517416	0.0060676	0.519997	0.00452679	0.379486	2.23764e-05	0.616773	3.58908e-05	0.61956	0.000365213	0.755233	0.00131477	0.759386	FALSE
chr6	107619257	C	T	chr6_107619257_C_T	0.0158664	0.567197	0.0171915	0.575625	0.0157395	0.320712	0.000286199	0.478609	0.000300844	0.486564	0.632822	0.194995	0.0107147	0.354511	0.0113704	0.360259	0.0102344	0.175077	0.000194852	0.329145	0.000202099	0.33459	0.00279785	0.556342	0.00311542	0.562877	FALSE
chr6	107634891	A	G	chr6_107634891_A_G	-0.0379232	0.369349	0.0379232	0.360394	0.0153971	0.330752	-0.000659956	0.360336	0.000659956	0.351932	0.839265	0.068866	-0.0324105	0.192137	0.0324105	0.188014	0.0129978	0.125161	-0.000567248	0.218249	0.000567248	0.213396	-0.00295822	0.582561	0.00295822	0.570758	FALSE
chr6	107656994	G	T	chr6_107656994_G_T	0.0265975	0.199348	0.0779072	0.197721	0.015773	0.319786	0.000739989	0.23	0.00147853	0.228461	0.483365	0.290579	0.0149259	0.160927	0.0399685	0.159922	0.00777215	0.238333	0.000403989	0.185806	0.000767132	0.184745	0.00564015	0.151355	0.0185274	0.15016	FALSE
chr6	107656996	T	C	chr6_107656996_T_C	0.0729166	0.189535	0.0729166	0.194611	0.0175453	0.273389	0.00145668	0.2105	0.00145668	0.216123	0.488502	0.287657	0.038297	0.154712	0.038297	0.158454	0.00876847	0.209916	0.000788203	0.171168	0.000788203	0.175421	0.0175366	0.146111	0.0175366	0.150234	FALSE
chr6	107657085	C	G	chr6_107657085_C_G	-0.206586	0.0400725	0.206586	0.0391298	0.0372828	0.0699805	-0.00845835	0.0467964	0.00845835	0.0460885	0.466493	0.302087	-0.097397	0.048739	0.097397	0.0476887	0.0175618	0.0805331	-0.00400879	0.0464095	0.00400879	0.0455756	-0.0524064	0.026159	0.0524064	0.0254623	TRUE
chr6	107657703	T	C	chr6_107657703_T_C	0.0174561	0.572795	0.0175238	0.582604	0.0127238	0.435787	0.000237899	0.551048	0.000238575	0.56099	0.588401	0.226611	0.0102772	0.398733	0.0103182	0.40409	0.00743984	0.246779	0.000140254	0.4094	0.000140663	0.415365	0.0039697	0.523313	0.00398876	0.531254	FALSE
chr6	107658471	G	A	chr6_107658471_G_A	0.180066	0.0463542	0.180066	0.0475769	0.0693978	0.0149049	0.0124838	0.0264223	0.0124838	0.0268453	0.745105	0.134509	0.133359	0.0276578	0.133359	0.0282607	0.0519765	0.00805136	0.00930241	0.0174402	0.00930241	0.0174373	0.0271274	0.0741109	0.0271274	0.0766595	TRUE
chr6	107669147	T	C	chr6_107669147_T_C	0.0207383	0.50234	0.0207383	0.514251	0.0170927	0.279819	0.000369947	0.412238	0.000369947	0.422712	0.548491	0.249141	0.0116726	0.33395	0.0116726	0.342148	0.00946881	0.189542	0.000210228	0.300133	0.000210228	0.308001	0.00470172	0.435464	0.00470172	0.445868	FALSE
chr6	107669157	C	T	chr6_107669157_C_T	-0.0491051	0.278847	0.0491051	0.270746	0.0171704	0.290907	-0.000979871	0.267665	0.000979871	0.261206	0.547016	0.249851	-0.0264864	0.198399	0.0264864	0.19321	0.00929913	0.196616	-0.000519557	0.204222	0.000519557	0.198879	-0.0114836	0.227933	0.0114836	0.221359	FALSE
chr6	107669176	A	G	chr6_107669176_A_G	0.000553826	0.537209	0.0199862	0.538007	0.0141659	0.374432	-3.01892e-05	0.480545	0.000292989	0.482128	0.557168	0.24377	0.00115977	0.356746	0.0110651	0.358455	0.0077594	0.234708	-4.35956e-06	0.348179	0.000159864	0.349701	-0.000188958	0.465522	0.00455563	0.465407	FALSE
chr6	107692805	C	T	chr6_107692805_C_T	0.00830592	0.717319	0.00892109	0.726571	0.00648466	0.838854	5.5175e-05	0.762709	5.92406e-05	0.77262	0.0769059	0.785754	0.000626342	0.792755	0.000659529	0.799854	0.000488719	0.841354	4.06468e-06	0.816822	4.28401e-06	0.8242	0.00178795	0.668325	0.00190228	0.677167	FALSE
chr6	107699916	A	G	chr6_107699916_A_G	0.16039	0.0580384	0.16039	0.0594645	0.0281717	0.121929	0.00485429	0.0731567	0.00485429	0.0746305	0.674613	0.177221	0.110042	0.0392283	0.110042	0.0401497	0.0192667	0.068813	0.00335709	0.0509137	0.00335709	0.0518492	0.0296442	0.0643883	0.0296442	0.0662841	FALSE
chr6	107700114	C	T	chr6_107700114_C_T	-0.110326	0.114923	0.110326	0.111719	0.033678	0.0856546	-0.0041904	0.0943863	0.0041904	0.0924762	0.516285	0.269503	-0.0589175	0.0988099	0.0589175	0.0963034	0.017705	0.0803899	-0.00230133	0.0803112	0.00230133	0.0788609	-0.0260492	0.0877645	0.0260492	0.0854533	FALSE
chr6	107700115	C	T	chr6_107700115_C_T	0.100023	0.127606	0.100023	0.131564	0.0208795	0.206436	0.00234393	0.145624	0.00234393	0.14901	0.537688	0.255952	0.0571034	0.101557	0.0571034	0.104171	0.0114212	0.153164	0.00135304	0.11526	0.00135304	0.118148	0.0222335	0.10375	0.0222335	0.106986	FALSE
chr6	107704766	T	G	chr6_107704766_T_G	0.0225282	0.480675	0.0225282	0.491839	0.00776901	0.736109	0.000187628	0.549511	0.000187628	0.562317	0.612433	0.213413	0.0138735	0.299343	0.0138735	0.306128	0.00476584	0.364658	0.000115673	0.382957	0.000115673	0.391548	0.00478905	0.432527	0.00478905	0.442786	FALSE
chr6	107704804	C	T	chr6_107704804_C_T	0.00576204	0.806256	0.00576204	0.818409	0.00668881	0.809833	4.0245e-05	0.817737	4.0245e-05	0.830172	0.603125	0.218614	0.00344535	0.548853	0.00344535	0.558336	0.00403456	0.409007	2.40579e-05	0.608444	2.40579e-05	0.618827	0.00129254	0.741582	0.00129254	0.753361	FALSE
chr6	107704813	T	G	chr6_107704813_T_G	0.0079059	0.671267	0.0114177	0.678333	0.00965986	0.599898	7.21871e-05	0.661897	0.000111427	0.668992	0.601518	0.219523	0.00471471	0.444979	0.00685196	0.450726	0.00581295	0.311637	4.29504e-05	0.476589	6.68312e-05	0.482449	0.00170062	0.605819	0.00260254	0.611802	FALSE
chr6	107709351	A	G	chr6_107709351_A_G	0.0606983	0.233019	0.0606983	0.239079	0.0135952	0.400114	0.000991005	0.272551	0.000991005	0.279418	0.211172	0.555262	0.012124	0.333163	0.012124	0.341182	0.00269088	0.519037	0.000178928	0.333781	0.000178928	0.342122	0.0146752	0.175637	0.0146752	0.180636	FALSE
chr6	107709423	G	A	chr6_107709423_G_A	-0.0300733	0.411127	0.0300733	0.401076	0.0102663	0.561953	-0.000317854	0.452095	0.000317854	0.440946	0.201604	0.569491	-0.00720607	0.459233	0.00720607	0.451126	0.00209585	0.587179	-7.71491e-05	0.482207	7.71491e-05	0.47218	-0.00764565	0.323204	0.00764565	0.314637	FALSE
chr6	107709752	G	C	chr6_107709752_G_C	-0.0647507	0.201895	0.0647507	0.196027	0.0299088	0.104107	-0.0019421	0.14516	0.0019421	0.142074	0.208421	0.560003	-0.0131348	0.318806	0.0131348	0.311585	0.00633877	0.297611	-0.00039972	0.219728	0.00039972	0.214517	-0.0162599	0.150879	0.0162599	0.146142	FALSE
chr6	107711586	T	C	chr6_107711586_T_C	0.013432	0.625826	0.013432	0.637987	0.00703598	0.778509	0.000119891	0.675984	0.000119891	0.688649	0.265392	0.475927	0.00392524	0.543337	0.00392524	0.552889	0.00192883	0.603769	3.60716e-05	0.596429	3.60716e-05	0.606981	0.00358702	0.524543	0.00358702	0.535388	FALSE
chr6	107711594	T	C	chr6_107711594_T_C	0.0425174	0.284586	0.0539759	0.286235	0.0203026	0.229153	0.00126212	0.256202	0.00142315	0.256765	0.275923	0.464113	0.0142941	0.311777	0.0163709	0.313792	0.00591467	0.315561	0.000414943	0.268899	0.000443733	0.270098	0.0111453	0.219692	0.0139622	0.220653	FALSE
chr6	107711595	G	A	chr6_107711595_G_A	0.00863051	0.731711	0.00863051	0.743652	0.00483728	0.95846	4.35417e-05	0.819557	4.35417e-05	0.832058	0.265927	0.474854	0.00256209	0.628199	0.00256209	0.637817	0.00131424	0.683287	1.33311e-05	0.717083	1.33311e-05	0.728343	0.0020706	0.653296	0.0020706	0.66504	FALSE
chr6	107712799	A	G	chr6_107712799_A_G	0.077731	0.181409	0.077731	0.186734	0.0217041	0.190548	0.00177119	0.177796	0.00177119	0.182213	0.607388	0.213682	0.0479997	0.122362	0.0479997	0.126175	0.0133848	0.120416	0.0011097	0.127856	0.0011097	0.131313	0.0159423	0.163064	0.0159423	0.16794	FALSE
chr6	107712824	G	C	chr6_107712824_G_C	-0.488004	0.0060803	0.488004	0.00587177	0.106684	0.00384437	-0.052825	0.00449604	0.052825	0.00436945	0.587095	0.225689	-0.287244	0.00716067	0.287244	0.00695058	0.063105	0.00463577	-0.0313337	0.00444186	0.0313337	0.00430199	-0.116455	0.00439918	0.116455	0.00429596	TRUE
chr6	107713120	T	C	chr6_107713120_T_C	-0.00984528	0.540728	0.0225179	0.542726	0.0221694	0.192385	-0.000382571	0.419163	0.000669796	0.421189	0.512428	0.269957	-0.0046907	0.39215	0.0116587	0.39276	0.0114673	0.152616	-0.000188484	0.320265	0.000345998	0.321581	-0.00221509	0.465479	0.00533052	0.467131	FALSE
chr6	107713203	A	G	chr6_107713203_A_G	0.299137	0.0177851	0.299137	0.0179368	0.0654507	0.0174141	0.0195428	0.0159306	0.0195428	0.0160746	0.54894	0.248302	0.164686	0.0194332	0.164686	0.0196894	0.0359882	0.019066	0.0107763	0.0148297	0.0107763	0.0148238	0.0724677	0.0124466	0.0724677	0.0125415	TRUE
chr6	107726390	G	A	chr6_107726390_G_A	-0.0139721	0.611391	0.0157729	0.602888	0.00849967	0.679098	-0.000122578	0.645522	0.000139694	0.636294	0.492283	0.283327	-0.00639225	0.433141	0.00735694	0.427385	0.00419148	0.399887	-5.63805e-05	0.487645	6.55497e-05	0.480385	-0.00367277	0.507908	0.0041142	0.50026	FALSE
chr6	107726507	C	T	chr6_107726507_C_T	-0.0217803	0.49902	0.023506	0.491613	0.0152164	0.336192	-0.000352808	0.448638	0.000378658	0.441814	0.526329	0.262189	-0.0107496	0.351508	0.0117574	0.346626	0.00786405	0.231339	-0.000169951	0.335468	0.000185048	0.330843	-0.00554488	0.417129	0.00589739	0.410232	FALSE
chr6	107736077	T	G	chr6_107736077_T_G	-0.00309678	0.29979	0.0462788	0.301111	0.024337	0.158165	-0.000392656	0.241312	0.00113559	0.243057	0.269587	0.469498	0.0011309	0.337483	0.0126677	0.338177	0.00629857	0.289181	-6.01755e-05	0.268896	0.000297083	0.270177	-0.000304873	0.229129	0.011582	0.230237	FALSE
chr6	107736393	C	T	chr6_107736393_C_T	-0.0376699	0.349492	0.0376699	0.34003	0.00929824	0.624203	-0.000369062	0.425483	0.000369062	0.414772	0.493909	0.27844	-0.0197228	0.253444	0.0197228	0.24664	0.00466638	0.371272	-0.000195149	0.323287	0.000195149	0.31537	-0.0088699	0.284648	0.0088699	0.276708	FALSE
chr6	107741337	G	T	chr6_107741337_G_T	-0.053541	0.248641	0.053541	0.241714	0.0343798	0.0812397	-0.00198925	0.153924	0.00198925	0.150269	0.437793	0.317161	-0.0221015	0.21893	0.0221015	0.213256	0.0145682	0.103654	-0.000788963	0.143345	0.000788963	0.139783	-0.0136129	0.186169	0.0136129	0.180937	FALSE
chr6	107748561	G	A	chr6_107748561_G_A	0.00249895	0.763937	0.00757117	0.768218	0.0191318	0.238189	5.5307e-05	0.598248	0.000141513	0.60214	0.0806802	0.776717	0.000333553	0.805726	0.00058996	0.809051	0.00148392	0.657563	5.53456e-06	0.720675	1.03799e-05	0.724239	0.000581165	0.72353	0.00145768	0.727533	FALSE
chr6	107748629	A	G	chr6_107748629_A_G	-0.0133399	0.655026	0.0135655	0.646451	0.00590291	0.878152	-8.98943e-05	0.736955	9.09228e-05	0.72747	0.0922956	0.751805	-0.000762339	0.787458	0.000797954	0.780917	0.000503898	0.837631	-4.90211e-06	0.822562	5.06454e-06	0.815656	-0.00235483	0.642016	0.00239929	0.633969	FALSE
chr6	107748943	A	G	chr6_107748943_A_G	0.00609614	0.74757	0.0083221	0.754448	0.0110706	0.515437	6.69776e-05	0.706039	9.18491e-05	0.713395	0.0909284	0.754893	0.000431094	0.800675	0.000606055	0.806205	0.00100217	0.734164	4.64681e-06	0.77332	6.60171e-06	0.77925	0.00136081	0.693626	0.00175778	0.700643	FALSE
chr6	107749035	A	G	chr6_107749035_A_G	0.0268123	0.428253	0.0268123	0.438574	0.0098655	0.588757	0.000256235	0.481598	0.000256235	0.493511	0.0905855	0.755485	0.00263056	0.605619	0.00263056	0.615344	0.000864807	0.759299	2.46972e-05	0.61054	2.46972e-05	0.621134	0.00577512	0.387634	0.00577512	0.397216	FALSE
chr6	107756825	G	T	chr6_107756825_G_T	0.167848	0.0446373	0.195198	0.045279	0.0255156	0.146729	0.00516211	0.0696071	0.00557946	0.0705838	0.555163	0.24421	0.0962453	0.0405199	0.111277	0.0409704	0.0145055	0.109185	0.00301922	0.0565984	0.00324859	0.0573317	0.039154	0.034368	0.0457437	0.0349631	FALSE
chr6	107757131	A	G	chr6_107757131_A_G	0.00751227	0.581007	0.0171921	0.58736	0.0212971	0.232516	2.6559e-05	0.459587	0.000478478	0.46404	0.455493	0.306972	0.0022149	0.454617	0.00753002	0.460104	0.0101763	0.194535	-2.5788e-05	0.380466	0.000222356	0.384622	0.00203725	0.500978	0.00416819	0.506274	FALSE
chr6	107757290	T	C	chr6_107757290_T_C	-0.0191797	0.511301	0.0227193	0.504772	0.0125282	0.441358	-0.000207384	0.521006	0.000256353	0.514549	0.341361	0.39636	-0.00679256	0.449321	0.00796434	0.443835	0.00434686	0.390814	-7.35705e-05	0.457983	8.97816e-05	0.45205	-0.00517173	0.423788	0.0060927	0.4179	FALSE
chr6	107757416	G	A	chr6_107757416_G_A	0.108281	0.115371	0.108281	0.118602	0.0375694	0.0691268	0.00460146	0.0874037	0.00460146	0.0890798	0.250328	0.4934	0.0296577	0.189074	0.0296577	0.194518	0.0096516	0.190521	0.00126887	0.122913	0.00126887	0.126474	0.0272639	0.0809002	0.0272639	0.0833478	FALSE
chr6	107757605	A	G	chr6_107757605_A_G	0.00116571	0.789352	0.00670456	0.794382	0.00598363	0.87739	6.90717e-06	0.832025	3.87425e-05	0.836935	0.121898	0.693224	0.00032873	0.780865	0.00069777	0.786164	0.000734368	0.789042	1.92705e-06	0.815294	4.04816e-06	0.821173	0.000325516	0.735041	0.00139575	0.739665	FALSE
chr6	107786014	G	C	chr6_107786014_G_C	0.00419946	0.80612	0.00646713	0.810163	0.0053958	0.927217	2.16696e-05	0.860471	3.41128e-05	0.864526	0.426181	0.329407	0.00175517	0.624842	0.00279798	0.627848	0.00228768	0.552009	9.01672e-06	0.706727	1.47295e-05	0.710253	0.00111787	0.719541	0.00165457	0.723793	FALSE
chr6	107786478	C	T	chr6_107786478_C_T	-0.0364001	0.347383	0.045383	0.344689	0.0131941	0.412811	-0.000637976	0.364876	0.000721315	0.362891	0.446923	0.313756	-0.0162597	0.278256	0.0202222	0.275907	0.00583173	0.313054	-0.000284403	0.298568	0.000319934	0.296542	-0.00884132	0.272957	0.0110771	0.271265	FALSE
chr6	107786557	T	C	chr6_107786557_T_C	-0.0186782	0.550884	0.0196199	0.541276	0.021252	0.198345	-0.000400946	0.416306	0.000418622	0.408942	0.442354	0.316815	-0.00819524	0.415016	0.00864866	0.408232	0.00933843	0.192086	-0.000174557	0.338224	0.000183067	0.332627	-0.0047557	0.450007	0.00495578	0.44218	FALSE
chr6	107786572	C	T	chr6_107786572_C_T	0.00174498	0.801331	0.00636739	0.806998	0.0109853	0.520565	2.38242e-05	0.742107	7.62737e-05	0.747944	0.443225	0.316186	0.000892521	0.606221	0.00273196	0.611426	0.00484435	0.360275	1.19519e-05	0.587559	3.28235e-05	0.593163	0.000323928	0.715581	0.00160376	0.720484	FALSE
chr6	107786997	A	T	chr6_107786997_A_T	0.000271612	0.709682	0.00975296	0.711122	0.0070657	0.788318	-1.38237e-06	0.742162	7.06378e-05	0.743133	0.487749	0.285509	0.0002789	0.492191	0.00474267	0.493378	0.00347563	0.450544	4.57678e-07	0.55907	3.4655e-05	0.560674	7.93941e-05	0.625465	0.00232783	0.62674	FALSE
chr6	107787552	G	C	chr6_107787552_G_C	0.247123	0.0260888	0.247123	0.0266882	0.0348458	0.0817533	0.00900053	0.0402125	0.00900053	0.0408026	0.5901	0.221888	0.145909	0.0242598	0.145909	0.0248151	0.0206768	0.0610047	0.00533508	0.0322898	0.00533508	0.0329108	0.0560125	0.0209029	0.0560125	0.021374	TRUE
chr6	107787940	G	A	chr6_107787940_G_A	-0.0302755	0.417783	0.0392411	0.41571	0.0117175	0.485401	-0.000533972	0.452663	0.000593503	0.452524	0.284334	0.452719	-0.0122856	0.395686	0.0142915	0.394319	0.00362067	0.452395	-0.000206796	0.419754	0.000220418	0.419102	-0.00752338	0.342777	0.00971783	0.341979	FALSE
chr6	107792983	G	C	chr6_107792983_G_C	0.00105155	0.858561	0.00439347	0.857419	0.0039528	0.990795	2.09437e-06	0.923365	1.71385e-05	0.92146	0.27087	0.473832	0.000307589	0.733202	0.00119419	0.731858	0.00103241	0.728758	5.88853e-07	0.822527	4.49031e-06	0.820866	0.000358861	0.776659	0.00115598	0.776397	FALSE
chr6	107793429	C	G	chr6_107793429_C_G	0.0903823	0.137987	0.0903823	0.141743	0.0180745	0.260448	0.00175354	0.166517	0.00175354	0.170267	0.345945	0.3977	0.0331904	0.167089	0.0331904	0.171709	0.00639307	0.293593	0.000663754	0.175111	0.000663754	0.179892	0.0227639	0.0982867	0.0227639	0.101019	FALSE
chr6	107793565	T	C	chr6_107793565_T_C	-0.0141013	0.633076	0.0142574	0.62363	0.0099924	0.579177	-0.000148287	0.62956	0.000149723	0.619208	0.296861	0.445399	-0.0047967	0.540545	0.0048189	0.533046	0.00288895	0.498852	-4.90207e-05	0.556579	4.92249e-05	0.548513	-0.00358702	0.539022	0.00363148	0.5303	FALSE
chr6	107793639	T	C	chr6_107793639_T_C	-0.0112608	0.665354	0.0125235	0.656709	0.00792112	0.723823	-8.44222e-05	0.713417	9.64301e-05	0.703937	0.288648	0.453526	-0.003514	0.582926	0.00369873	0.576569	0.00226128	0.561626	-2.7012e-05	0.631635	2.87687e-05	0.623606	-0.00287724	0.574144	0.00318847	0.565638	FALSE
chr6	107794032	C	T	chr6_107794032_C_T	-0.00200749	0.873318	0.00390446	0.871773	0.00962309	0.601208	-1.77977e-05	0.838981	3.87873e-05	0.836355	0.0955873	0.744927	-0.000380391	0.853809	0.000432989	0.852019	0.000875059	0.761703	-3.50237e-06	0.843382	4.05297e-06	0.841424	-0.000554171	0.835008	0.00080188	0.832825	FALSE
chr6	107800749	A	G	chr6_107800749_A_G	-0.0829384	0.150032	0.0879209	0.147615	0.0337198	0.0944725	-0.0034238	0.117389	0.0034949	0.11623	0.119474	0.698823	-0.00870053	0.383039	0.00948845	0.377337	0.00355969	0.444913	-0.000327969	0.254047	0.000339213	0.250092	-0.0179732	0.132814	0.0190911	0.129933	FALSE
chr6	107800909	G	A	chr6_107800909_G_A	0.00520472	0.7433	0.00809202	0.75141	0.00745759	0.75559	4.14238e-05	0.758091	5.90419e-05	0.767055	0.126306	0.685965	0.00043856	0.740471	0.000983817	0.747061	0.000877025	0.758893	3.48393e-06	0.763004	6.81104e-06	0.770263	0.00105753	0.673442	0.00181971	0.68093	FALSE
chr6	107800933	G	A	chr6_107800933_G_A	-0.0116746	0.685304	0.0116746	0.673733	0.00536821	0.90777	-6.09525e-05	0.788594	6.09525e-05	0.776287	0.125674	0.687272	-0.0015319	0.712316	0.0015319	0.702525	0.000637504	0.809474	-7.99661e-06	0.783026	7.99661e-06	0.772409	-0.00261683	0.614574	0.00261683	0.60388	FALSE
chr6	107801061	T	C	chr6_107801061_T_C	0.0171093	0.547382	0.0171093	0.559401	0.00817416	0.703923	0.000139249	0.583584	0.000139249	0.597351	0.123189	0.69182	0.00206793	0.630483	0.00206793	0.640308	0.00101119	0.734188	1.70098e-05	0.648877	1.70098e-05	0.660027	0.00391413	0.474122	0.00391413	0.48527	FALSE
chr6	107801245	T	A	chr6_107801245_T_A	-0.0169201	0.597692	0.0169201	0.585918	0.00857637	0.674154	-0.000131716	0.64488	0.000131716	0.631374	0.101378	0.734444	-0.00190328	0.687523	0.00190328	0.677483	0.000915735	0.75688	-1.53888e-05	0.705537	1.53888e-05	0.694499	-0.00383632	0.523609	0.00383632	0.513313	FALSE
chr6	107805621	A	C	chr6_107805621_A_C	0.0657599	0.216189	0.0657599	0.222269	0.0189539	0.249251	0.00155223	0.223823	0.00155223	0.230033	0.407044	0.342179	0.0267305	0.205742	0.0267305	0.210204	0.00770198	0.240745	0.000624867	0.202318	0.000624867	0.207308	0.0175794	0.161432	0.0175794	0.16614	FALSE
chr6	107805801	C	T	chr6_107805801_C_T	0.0426777	0.288572	0.0426777	0.296693	0.00929953	0.625425	0.000401656	0.374769	0.000401656	0.385266	0.392213	0.353475	0.0167538	0.254205	0.0167538	0.260764	0.00361036	0.438357	0.000156475	0.319609	0.000156475	0.327619	0.010977	0.214652	0.010977	0.220974	FALSE
chr6	107805956	T	C	chr6_107805956_T_C	-0.00396863	0.826138	0.00578177	0.818276	0.00456168	0.958007	-1.77111e-05	0.89949	2.52293e-05	0.892017	0.357094	0.382759	-0.00132975	0.655104	0.00203924	0.648533	0.00167307	0.63153	-6.13341e-06	0.751779	9.0753e-06	0.745128	-0.00101783	0.737704	0.0014942	0.72979	FALSE
chr6	107811254	G	A	chr6_107811254_G_A	-0.0124751	0.654794	0.0128603	0.649637	0.0104197	0.553308	-0.000150999	0.640983	0.000154084	0.635242	0.0983184	0.738778	-0.00136059	0.736625	0.00139065	0.734399	0.00105789	0.727138	-1.64577e-05	0.715666	1.66987e-05	0.711932	-0.00294393	0.597315	0.0030011	0.592151	FALSE
chr6	107811855	G	A	chr6_107811855_G_A	-0.067551	0.223446	0.067551	0.217496	0.0176567	0.271265	-0.00128253	0.231424	0.00128253	0.226084	0.20487	0.555034	-0.0153176	0.322916	0.0153176	0.315824	0.00357533	0.443024	-0.000287625	0.294579	0.000287625	0.287768	-0.0167315	0.168649	0.0167315	0.164009	FALSE
chr6	107820502	G	A	chr6_107820502_G_A	-0.0344902	0.410846	0.0344902	0.401638	0.0225423	0.176772	-0.000878257	0.328728	0.000878257	0.321701	0.567593	0.238538	-0.0194245	0.293234	0.0194245	0.286889	0.012857	0.126722	-0.000498986	0.248723	0.000498986	0.243432	-0.00767899	0.357156	0.00767899	0.348574	FALSE
chr6	107822398	G	A	chr6_107822398_G_A	0.0212679	0.353724	0.0438287	0.353567	0.0259691	0.13648	0.000646951	0.280933	0.00125742	0.281172	0.839286	0.0685549	0.0160019	0.200182	0.0355523	0.199725	0.0217689	0.0529022	0.000487505	0.177583	0.00101739	0.177268	0.00286454	0.513991	0.00443019	0.517068	FALSE
chr6	107822548	A	G	chr6_107822548_A_G	0.00497309	0.832897	0.00524547	0.841449	0.00913012	0.633946	4.67033e-05	0.81564	4.93522e-05	0.824873	0.823585	0.0798563	0.0041485	0.548168	0.00436808	0.55494	0.00757494	0.247122	3.93665e-05	0.577021	4.15018e-05	0.585006	0.000406498	0.89174	0.000428728	0.900358	FALSE
chr6	107822562	T	C	chr6_107822562_T_C	0.00635797	0.605639	0.0147628	0.609173	0.0115092	0.49635	0.000117617	0.563634	0.000192633	0.566619	0.825055	0.0790193	0.00522584	0.322271	0.0121123	0.323954	0.00945591	0.190589	9.66771e-05	0.346447	0.000157644	0.347818	0.000684377	0.743044	0.00135446	0.746912	FALSE
chr6	107822718	T	A	chr6_107822718_T_A	-0.00140919	0.875445	0.00378449	0.87423	0.00354371	0.994943	-2.96174e-06	0.94185	1.26708e-05	0.940732	0.818678	0.0829374	-0.00114404	0.571069	0.00307887	0.568955	0.00291951	0.494499	-2.43145e-06	0.720176	1.03676e-05	0.718284	-0.000133382	0.916564	0.000342982	0.915222	FALSE
chr6	107822957	C	G	chr6_107822957_C_G	0.00889308	0.725124	0.00889308	0.737801	0.00446261	0.968441	4.39265e-05	0.818358	4.39265e-05	0.831003	0.710786	0.146143	0.00638932	0.446287	0.00638932	0.455015	0.00316083	0.473188	3.13162e-05	0.584691	3.13162e-05	0.595381	0.00144338	0.725669	0.00144338	0.737845	FALSE
chr6	107823212	T	A	chr6_107823212_T_A	0.111816	0.102268	0.111816	0.105016	0.0195828	0.24359	0.00254719	0.136897	0.00254719	0.139783	0.569167	0.2211	0.0567444	0.0866093	0.0567444	0.0892251	0.0100733	0.174371	0.00115929	0.110463	0.00115929	0.112926	0.0256046	0.0887137	0.0256046	0.0908599	FALSE
chr6	107823782	C	A	chr6_107823782_C_A	-0.0121845	0.61903	0.0156698	0.61116	0.00758765	0.747954	-8.68218e-05	0.681902	0.000112314	0.672716	0.659042	0.169086	-0.00696213	0.40998	0.00895056	0.404448	0.005072	0.346887	-5.10319e-05	0.490051	6.55755e-05	0.483742	-0.00280896	0.568162	0.00356479	0.561468	FALSE
chr6	107823988	T	C	chr6_107823988_T_C	0.11954	0.0873255	0.11954	0.089822	0.0191276	0.235519	0.00234787	0.123674	0.00234787	0.126565	0.76224	0.114867	0.0918543	0.0478243	0.0918543	0.0493258	0.0145606	0.106074	0.00180484	0.0772793	0.00180484	0.079272	0.0157724	0.146024	0.0157724	0.150862	FALSE
chr6	107824597	A	G	chr6_107824597_A_G	0.294987	0.0200394	0.294987	0.020258	0.0438526	0.0467205	0.0128111	0.0265291	0.0128111	0.0270893	0.856941	0.0593771	0.253757	0.00966416	0.253757	0.00968163	0.0376038	0.0171877	0.0110259	0.0150397	0.0110259	0.0151304	0.0232752	0.0918809	0.0232752	0.0947812	TRUE
chr6	107824727	G	A	chr6_107824727_G_A	-0.0154606	0.380029	0.0350229	0.38015	0.0185348	0.245156	-0.000274518	0.325768	0.000632583	0.327147	0.776172	0.116204	-0.0127647	0.201998	0.0275817	0.202123	0.0143952	0.10619	-0.000226546	0.200124	0.00049844	0.201326	-0.00134335	0.49573	0.00397923	0.495938	FALSE
chr6	107833067	T	A	chr6_107833067_T_A	-0.0342967	0.38054	0.0342967	0.370685	0.0257207	0.1398	-0.000831288	0.264241	0.000831288	0.257764	0.442554	0.319389	-0.0158903	0.291442	0.0158903	0.284596	0.0110453	0.153839	-0.000375959	0.223898	0.000375959	0.218361	-0.00837925	0.30179	0.00837925	0.29325	FALSE
chr6	107833386	C	T	chr6_107833386_C_T	-0.0724414	0.189228	0.0724414	0.183754	0.0158556	0.315131	-0.00120227	0.224609	0.00120227	0.219327	0.292686	0.44649	-0.0223654	0.232304	0.0223654	0.226456	0.0046392	0.370393	-0.000372372	0.240423	0.000372372	0.234648	-0.0190006	0.138162	0.0190006	0.133898	FALSE
chr6	107848287	G	A	chr6_107848287_G_A	0.00826968	0.66638	0.0119752	0.671359	0.00678582	0.809102	5.49234e-05	0.724428	8.10141e-05	0.729933	0.80332	0.0993093	0.00664695	0.379068	0.00962334	0.381897	0.0054387	0.328827	4.3897e-05	0.476379	6.48719e-05	0.479641	0.000913032	0.75795	0.00128142	0.762697	FALSE
chr6	107848704	C	T	chr6_107848704_C_T	-0.0549621	0.253877	0.0549621	0.246887	0.012472	0.448323	-0.000763647	0.304263	0.000763647	0.296797	0.776868	0.116015	-0.0423213	0.132669	0.0423213	0.128724	0.00963938	0.184914	-0.000584941	0.186662	0.000584941	0.181985	-0.00716928	0.353061	0.00716928	0.344366	FALSE
chr6	107848839	T	A	chr6_107848839_T_A	-0.0293775	0.481169	0.0293775	0.471581	0.0104937	0.547666	-0.000332497	0.534052	0.000332497	0.523105	0.707228	0.159516	-0.0213503	0.313976	0.0213503	0.307409	0.00739002	0.247295	-0.000241812	0.379872	0.000241812	0.37193	-0.00446195	0.518094	0.00446195	0.506934	FALSE
chr6	107866941	T	C	chr6_107866941_T_C	-0.00360316	0.786999	0.00750289	0.783276	0.00643645	0.84076	-2.14431e-05	0.820129	5.00458e-05	0.816748	0.531883	0.260201	-0.00204064	0.559649	0.00401536	0.557166	0.00341295	0.451853	-1.22785e-05	0.628764	2.67073e-05	0.626098	-0.000916208	0.708268	0.00178954	0.704636	FALSE
chr6	107866948	C	T	chr6_107866948_C_T	-0.0320759	0.395344	0.0325006	0.387672	0.00897061	0.646559	-0.000301179	0.478398	0.000304486	0.469808	0.532018	0.260202	-0.0173542	0.283387	0.017566	0.278566	0.0047822	0.363155	-0.000162897	0.360231	0.000164547	0.353943	-0.00770281	0.330642	0.00779173	0.323502	FALSE
chr6	107867009	G	A	chr6_107867009_G_A	-0.0390276	0.34409	0.0390276	0.335246	0.0116462	0.486386	-0.000463916	0.380676	0.000463916	0.370745	0.555184	0.24647	-0.0214163	0.233059	0.0214163	0.227219	0.00646405	0.282246	-0.000254851	0.27732	0.000254851	0.270169	-0.00886355	0.289754	0.00886355	0.281705	FALSE
chr6	107867017	G	A	chr6_107867017_G_A	0.00942995	0.523314	0.0209879	0.526011	0.0110703	0.517481	0.000124076	0.52047	0.000252025	0.522885	0.562358	0.242442	0.005414	0.341706	0.0119737	0.343634	0.00623546	0.292459	7.17376e-05	0.371494	0.000143807	0.373376	0.0022532	0.447117	0.00491767	0.449714	FALSE
chr6	107958086	G	A	chr6_107958086_G_A	-0.019668	0.547419	0.019668	0.535327	0.0150175	0.340691	-0.000295589	0.488226	0.000295589	0.476601	0.969497	0.00181233	-0.0190446	0.267268	0.0190446	0.261165	0.0145543	0.105155	-0.000286109	0.278062	0.000286109	0.271294	-0.000587516	0.879889	0.000587516	0.868442	FALSE
chr6	108049875	A	T	chr6_108049875_A_T	-0.00827289	0.604046	0.015205	0.600054	0.00976814	0.590778	-5.31838e-05	0.622236	0.000136426	0.618707	0.447066	0.312311	-0.00404558	0.441238	0.00699942	0.438453	0.00427349	0.39484	-2.4898e-05	0.483516	6.04126e-05	0.481276	-0.00213729	0.512288	0.00382362	0.508441	FALSE
chr6	108069001	A	G	chr6_108069001_A_G	0.0249642	0.465433	0.0249642	0.475814	0.0100839	0.575908	0.000287081	0.496455	0.000287081	0.508121	0.43752	0.314476	0.0103575	0.363058	0.0103575	0.37096	0.0043165	0.393448	0.000114757	0.401567	0.000114757	0.410607	0.00592121	0.393134	0.00592121	0.402254	FALSE
chr6	108074962	C	T	chr6_108074962_C_T	0.0680178	0.183333	0.0680178	0.188822	0.0532297	0.0297518	0.00368784	0.0871674	0.00368784	0.0890603	0.959947	0.00353793	0.0654387	0.0751514	0.0654387	0.0773917	0.0511162	0.00824622	0.00354926	0.0450888	0.00354926	0.0458733	0.00218969	0.625439	0.00218969	0.637621	TRUE
chr6	108075062	G	T	chr6_108075062_G_T	-0.00446715	0.544289	0.0193839	0.542113	0.0149001	0.346273	-6.19977e-05	0.474975	0.000308083	0.473704	0.94702	0.00688276	-0.00434223	0.270062	0.0183782	0.269557	0.0140911	0.110574	-6.06949e-05	0.27511	0.000291858	0.274124	-3.01697e-05	0.851562	0.000693904	0.849588	FALSE
chr6	108118568	C	A	chr6_108118568_C_A	0.0257266	0.442238	0.0257266	0.453552	0.00774248	0.734333	0.000218303	0.521666	0.000218303	0.534432	0.840115	0.0727731	0.0215176	0.225532	0.0215176	0.231511	0.00650673	0.282159	0.00018294	0.320371	0.00018294	0.3287	0.00217857	0.633394	0.00217857	0.644893	FALSE
chr6	108119399	C	A	chr6_108119399_C_A	-0.0297379	0.349057	0.0432405	0.344445	0.0153075	0.348528	-0.000753857	0.339036	0.000934681	0.334443	0.788818	0.106233	-0.0228411	0.182718	0.0341406	0.180062	0.0121128	0.143826	-0.000586633	0.207699	0.000737953	0.204982	-0.00377281	0.470909	0.0049002	0.46484	FALSE
chr6	108133026	T	A	chr6_108133026_T_A	-0.0216884	0.282945	0.0511481	0.28272	0.0132206	0.418256	-0.000408356	0.325053	0.000778884	0.325884	0.17129	0.605059	-0.00551973	0.397014	0.0103384	0.397066	0.00240612	0.549891	-9.59335e-05	0.393671	0.000159131	0.394094	-0.0053591	0.226163	0.0128126	0.225887	FALSE
chr6	108168540	G	T	chr6_108168540_G_T	-0.000475749	0.464461	0.0273405	0.464695	0.0118585	0.479233	-0.000140523	0.482429	0.000377981	0.482701	0.756429	0.129485	-0.000142313	0.264051	0.0208682	0.263769	0.00895769	0.204077	-0.00010434	0.30931	0.000287661	0.308805	6.35153e-05	0.547258	0.00352192	0.547884	FALSE
chr6	108169792	C	G	chr6_108169792_C_G	0.0494055	0.274214	0.0494055	0.28192	0.0178238	0.264664	0.000941978	0.263746	0.000941978	0.270308	0.720085	0.150455	0.0362485	0.154628	0.0362485	0.159068	0.0129832	0.125272	0.00069327	0.170017	0.00069327	0.174188	0.00760754	0.323758	0.00760754	0.332623	FALSE
chr6	108174540	G	A	chr6_108174540_G_A	0.136159	0.0803048	0.136159	0.0824024	0.043591	0.0508528	0.00661724	0.0617649	0.00661724	0.0630516	0.524987	0.263208	0.0711776	0.0741695	0.0711776	0.0764104	0.0226215	0.0519253	0.00346622	0.0542026	0.00346622	0.0554029	0.0333852	0.0597511	0.0333852	0.0615446	FALSE
chr6	108198775	C	T	chr6_108198775_C_T	0.00523781	0.61596	0.0145387	0.618998	0.00844739	0.677225	3.05825e-05	0.632781	0.000146923	0.63621	0.180071	0.594516	0.00145243	0.609856	0.00292052	0.612853	0.00152031	0.655675	9.67371e-06	0.627734	2.82053e-05	0.630657	0.00116233	0.52806	0.0036426	0.530545	FALSE
chr6	108260286	C	A	chr6_108260286_C_A	0.0683096	0.204193	0.0683096	0.210287	0.0196348	0.23478	0.00162977	0.213656	0.00162977	0.218047	0.523894	0.260083	0.035006	0.168668	0.035006	0.173342	0.0100071	0.177456	0.000807191	0.172823	0.000807191	0.177238	0.016225	0.169239	0.016225	0.174073	FALSE
chr6	108295499	C	T	chr6_108295499_C_T	0.055546	0.230422	0.055546	0.236891	0.0123104	0.452316	0.000721189	0.283224	0.000721189	0.2905	0.731483	0.140354	0.0407334	0.126518	0.0407334	0.130182	0.0090639	0.20043	0.000531718	0.179148	0.000531718	0.183975	0.00819664	0.289129	0.00819664	0.297317	FALSE
chr6	108349320	C	G	chr6_108349320_C_G	0.0052652	0.699131	0.00980013	0.70698	0.00565302	0.900737	2.91532e-05	0.771689	5.44628e-05	0.779748	0.227518	0.524548	0.000695573	0.618944	0.00235625	0.624981	0.00125576	0.693729	3.5853e-06	0.693748	1.28536e-05	0.700504	0.00133858	0.595115	0.00251044	0.602676	FALSE
chr6	108445258	G	A	chr6_108445258_G_A	0.000307799	0.59712	0.0156348	0.595596	0.00584065	0.8838	8.32239e-06	0.706947	8.73302e-05	0.705227	0.412338	0.337839	0.00038424	0.448328	0.00651138	0.446527	0.00239192	0.542362	5.15766e-06	0.556556	3.62255e-05	0.55527	-1.58788e-06	0.503345	0.00384426	0.50162	FALSE
chr6	108542229	C	A	chr6_108542229_C_A	-0.150303	0.0728085	0.150303	0.070855	0.020734	0.208533	-0.00350409	0.108476	0.00350409	0.106254	0.629087	0.197695	-0.0994537	0.0526259	0.0994537	0.0511644	0.0134043	0.12293	-0.00236933	0.0781249	0.00236933	0.0764364	-0.0295394	0.0707698	0.0295394	0.0686131	FALSE
chr6	108542338	G	C	chr6_108542338_G_C	0.0282356	0.426189	0.0282356	0.435858	0.0280513	0.125809	0.000732226	0.293294	0.000732226	0.300667	0.583467	0.225325	0.0164429	0.277633	0.0164429	0.284008	0.0162728	0.0913097	0.0004219	0.211797	0.0004219	0.216902	0.00617845	0.387444	0.00617845	0.396136	FALSE
chr6	108559284	C	T	chr6_108559284_C_T	-0.0279078	0.453026	0.0279078	0.442883	0.0115702	0.48876	-0.000343147	0.47284	0.000343147	0.46255	0.945174	0.00747538	-0.0264054	0.221411	0.0264054	0.215575	0.0109326	0.156048	-0.000324507	0.275493	0.000324507	0.268731	-0.00105912	0.806047	0.00105912	0.794444	FALSE
chr6	108576719	C	T	chr6_108576719_C_T	-0.0294691	0.414291	0.0294691	0.403769	0.0218001	0.18775	-0.0006494	0.307218	0.0006494	0.299302	0.220992	0.530107	-0.00653137	0.443097	0.00653137	0.434158	0.00478541	0.363475	-0.000143458	0.351359	0.000143458	0.34282	-0.00742335	0.324173	0.00742335	0.315431	FALSE
chr6	108580977	A	G	chr6_108580977_A_G	0.0548791	0.227813	0.0548791	0.234512	0.0112062	0.508224	0.00062682	0.297804	0.00062682	0.305779	0.242582	0.503122	0.0137836	0.293576	0.0137836	0.300209	0.00276964	0.509463	0.000159246	0.325138	0.000159246	0.333267	0.0141004	0.167349	0.0141004	0.172573	FALSE
chr6	108581446	A	G	chr6_108581446_A_G	0.0516611	0.243478	0.0516611	0.250104	0.015247	0.335511	0.000791092	0.259507	0.000791092	0.266414	0.510713	0.269921	0.0262279	0.183304	0.0262279	0.188119	0.00788217	0.233871	0.000407378	0.202498	0.000407378	0.207295	0.0122886	0.194801	0.0122886	0.2006	FALSE
chr6	108609430	T	C	chr6_108609430_T_C	-0.0123117	0.374324	0.0341282	0.37204	0.0108262	0.528903	-0.000122238	0.415898	0.000378735	0.413462	0.442616	0.316991	-0.0062387	0.291841	0.0150029	0.290037	0.00478486	0.363736	-6.54508e-05	0.333466	0.000166728	0.331373	-0.00260095	0.289086	0.00867301	0.287674	FALSE
chr6	108619077	T	C	chr6_108619077_T_C	0.0133789	0.621703	0.0150522	0.627581	0.00723099	0.777237	0.000115356	0.681735	0.000127347	0.687801	0.329023	0.408055	0.00423468	0.536173	0.00483799	0.539348	0.00238884	0.543611	3.67454e-05	0.593527	4.10845e-05	0.597622	0.00346317	0.53083	0.00386967	0.536752	FALSE
chr6	108622962	C	T	chr6_108622962_C_T	0.003916	0.69006	0.0101108	0.697102	0.00837526	0.689393	3.80507e-05	0.703496	8.04113e-05	0.711151	0.273004	0.466882	0.00115156	0.58885	0.00267851	0.594695	0.00230353	0.554915	1.12429e-05	0.615957	2.16842e-05	0.623222	0.00102895	0.595199	0.0025946	0.60171	FALSE
chr6	108630452	T	C	chr6_108630452_T_C	-0.153528	0.0709357	0.153528	0.0685897	0.0542819	0.0290967	-0.00891705	0.0452553	0.00891705	0.0440715	0.49875	0.277167	-0.0802165	0.0687587	0.0802165	0.0670532	0.0273407	0.0354844	-0.00471119	0.0421043	0.00471119	0.0410107	-0.0365768	0.0517839	0.0365768	0.0499279	TRUE
chr6	108630673	C	G	chr6_108630673_C_G	0.147155	0.0675234	0.147155	0.0696451	0.023915	0.16419	0.00390496	0.0916305	0.00390496	0.0935453	0.495433	0.278861	0.0729069	0.0686049	0.0729069	0.0707757	0.0118065	0.144917	0.00193327	0.0808544	0.00193327	0.083025	0.0358782	0.0487272	0.0358782	0.050273	FALSE
chr6	108636229	G	A	chr6_108636229_G_A	-0.00794301	0.765782	0.00794301	0.752573	0.00763154	0.738563	-5.92561e-05	0.782676	5.92561e-05	0.769013	0.439537	0.318798	-0.00332588	0.5733	0.00332588	0.563494	0.00332755	0.459751	-2.46461e-05	0.621243	2.46461e-05	0.610438	-0.0020706	0.673732	0.0020706	0.661312	FALSE
chr6	108636327	T	C	chr6_108636327_T_C	0.00213076	0.591522	0.0150854	0.593799	0.00929386	0.620609	5.70458e-05	0.614482	0.000140114	0.617265	0.334119	0.403527	0.000677311	0.482594	0.00498298	0.48468	0.00304971	0.486588	1.70515e-05	0.519803	4.49147e-05	0.522214	0.000654207	0.486966	0.00394112	0.489246	FALSE
chr6	108653375	C	G	chr6_108653375_C_G	0.0418339	0.302864	0.0418339	0.311646	0.0160567	0.30788	0.000703556	0.287796	0.000703556	0.295598	0.173646	0.604629	0.00789277	0.407739	0.00789277	0.416651	0.00287517	0.503611	0.000136044	0.366787	0.000136044	0.375319	0.0103752	0.238862	0.0103752	0.246051	FALSE
chr6	108653543	A	C	chr6_108653543_A_C	0.245827	0.0272371	0.245827	0.0275918	0.0558813	0.0273724	0.0144506	0.0244696	0.0144506	0.0248962	0.283905	0.45834	0.067047	0.0709179	0.067047	0.0731851	0.0154698	0.0966662	0.00383837	0.0417631	0.00383837	0.0427437	0.0624164	0.0171541	0.0624164	0.0174095	TRUE
chr6	108653674	T	C	chr6_108653674_T_C	0.0721885	0.176231	0.0721885	0.181427	0.0149704	0.356188	0.00127751	0.220306	0.00127751	0.225364	0.318653	0.422978	0.0261487	0.202763	0.0261487	0.208218	0.00520027	0.349599	0.000488756	0.220972	0.000488756	0.226767	0.0188942	0.126941	0.0188942	0.13116	FALSE
chr6	108697656	A	G	chr6_108697656_A_G	0.0983849	0.117854	0.0983849	0.121407	0.0264157	0.13375	0.00274688	0.113727	0.00274688	0.116336	0.170885	0.607957	0.0176084	0.256062	0.0176084	0.262709	0.00468352	0.374449	0.000508183	0.191742	0.000508183	0.196571	0.0241453	0.0861443	0.0241453	0.0888173	FALSE
chr6	108698120	C	A	chr6_108698120_C_A	-0.00432678	0.83983	0.00508782	0.831566	0.00950301	0.610211	-4.42625e-05	0.809545	5.20923e-05	0.800295	0.204667	0.557007	-0.000839882	0.765622	0.000968684	0.758493	0.00187692	0.599491	-8.40013e-06	0.755073	9.72528e-06	0.746932	-0.00112898	0.76945	0.00129095	0.761004	FALSE
chr6	108698209	C	T	chr6_108698209_C_T	0.00823643	0.734317	0.00857286	0.743878	0.00722531	0.777767	5.91762e-05	0.760208	6.15945e-05	0.770381	0.225433	0.527844	0.00189454	0.654998	0.00195781	0.661828	0.00164906	0.633386	1.37894e-05	0.690511	1.42443e-05	0.697714	0.00203249	0.644425	0.00211506	0.653871	FALSE
chr6	108714493	G	A	chr6_108714493_G_A	-0.329344	0.0166875	0.329344	0.0163488	0.0445986	0.0465837	-0.015331	0.0245711	0.015331	0.0241371	0.547968	0.246061	-0.188035	0.0187537	0.188035	0.0182243	0.0244013	0.0439731	-0.00872419	0.0218898	0.00872419	0.0216344	-0.0765391	0.0120963	0.0765391	0.0118464	TRUE
chr6	108714501	C	T	chr6_108714501_C_T	-0.124804	0.0921303	0.124804	0.0896056	0.0272565	0.131648	-0.00361792	0.0993238	0.00361792	0.0973249	0.544956	0.247867	-0.0674384	0.0795501	0.0674384	0.0774967	0.0144222	0.107424	-0.00191256	0.0818199	0.00191256	0.0801708	-0.0298315	0.0704216	0.0298315	0.0684513	FALSE
chr6	108781908	A	G	chr6_108781908_A_G	0.190885	0.0457334	0.190885	0.046893	0.0411139	0.0563047	0.0085482	0.0453512	0.0085482	0.0461544	0.56573	0.240171	0.106109	0.0417047	0.106109	0.042759	0.0227454	0.0495902	0.00469299	0.0380863	0.00469299	0.0389352	0.0440034	0.0360203	0.0440034	0.0370338	TRUE
chr6	108782080	G	C	chr6_108782080_G_C	0.0038976	0.837246	0.00510668	0.837096	0.00742935	0.761177	2.82889e-05	0.850983	3.77698e-05	0.851077	0.625465	0.204457	0.00207048	0.62364	0.00290521	0.623553	0.00466892	0.370487	1.46839e-05	0.66672	2.12937e-05	0.666532	0.000957492	0.781808	0.00116709	0.782292	FALSE
chr6	108782294	T	C	chr6_108782294_T_C	0.004761	0.586737	0.0160443	0.588859	0.00976861	0.594693	5.06586e-05	0.583147	0.000160345	0.586169	0.685187	0.168126	0.00262659	0.351725	0.0102857	0.354004	0.0066613	0.273299	2.77304e-05	0.393067	0.000102118	0.395485	0.00100037	0.584661	0.00288677	0.585948	FALSE
chr6	108782370	A	G	chr6_108782370_A_G	-0.0131143	0.673075	0.0133399	0.664161	0.0110838	0.51502	-0.00015152	0.658384	0.000153515	0.648974	0.698266	0.159942	-0.00909025	0.437621	0.00921704	0.431669	0.00778497	0.235895	-0.00010443	0.461474	0.000105551	0.454389	-0.0022278	0.686491	0.00226273	0.678141	FALSE
chr6	108798176	G	A	chr6_108798176_G_A	0.00931518	0.707425	0.00931518	0.719977	0.00650501	0.834147	5.61006e-05	0.761853	5.61006e-05	0.775421	0.404314	0.345228	0.00382539	0.533886	0.00382539	0.543101	0.00263616	0.519142	2.31256e-05	0.608184	2.31256e-05	0.618561	0.00253426	0.604284	0.00253426	0.616233	FALSE
chr6	108835572	A	C	chr6_108835572_A_C	-0.0279894	0.427704	0.0279894	0.417367	0.00654704	0.832731	-0.00018225	0.560005	0.00018225	0.547354	0.616336	0.208931	-0.0175343	0.262481	0.0175343	0.256353	0.00406793	0.406848	-0.000114755	0.385499	0.000114755	0.376416	-0.00588469	0.390868	0.00588469	0.381289	FALSE
chr6	108847961	G	A	chr6_108847961_G_A	-0.0207548	0.42446	0.0280223	0.418194	0.0115649	0.491898	-0.000297077	0.432926	0.000363339	0.426635	0.807941	0.0946598	-0.0165934	0.218683	0.0225068	0.215043	0.00930232	0.19398	-0.000236384	0.265633	0.000290301	0.261597	-0.00222303	0.5799	0.00296299	0.571895	FALSE
chr6	108848242	G	A	chr6_108848242_G_A	-0.134774	0.0784233	0.134774	0.0763184	0.0260704	0.145194	-0.00373476	0.094889	0.00373476	0.0933109	0.918529	0.018426	-0.123785	0.0328842	0.123785	0.032171	0.0239354	0.0473674	-0.00342787	0.051093	0.00342787	0.050105	-0.00634359	0.369525	0.00634359	0.360011	FALSE
chr6	108848871	C	T	chr6_108848871_C_T	0.00905821	0.715582	0.0100159	0.723754	0.0049721	0.922391	3.47075e-05	0.829653	4.12898e-05	0.837368	0.862042	0.0559835	0.00779365	0.429854	0.00863369	0.435709	0.00429209	0.392238	2.98141e-05	0.575756	3.55877e-05	0.583127	0.000609746	0.849598	0.000676437	0.856986	FALSE
chr6	108874350	C	T	chr6_108874350_C_T	-0.00510482	0.74402	0.00910997	0.740796	0.00806515	0.710359	-5.36932e-05	0.756053	7.92675e-05	0.75176	0.298692	0.437489	-0.00159979	0.62286	0.00279959	0.6206	0.00242311	0.53992	-1.70189e-05	0.651375	2.46023e-05	0.648667	-0.00122426	0.655338	0.0022278	0.652484	FALSE
chr6	108902247	G	A	chr6_108902247_G_A	-0.00317333	0.840798	0.005087	0.833235	0.00505903	0.943512	-1.4049e-05	0.893366	2.50719e-05	0.885959	0.417054	0.335852	-0.00135413	0.640074	0.00212029	0.634102	0.00211477	0.5718	-6.03209e-06	0.726517	1.04452e-05	0.719765	-0.000865395	0.746064	0.00138622	0.739035	FALSE
chr6	108914419	C	T	chr6_108914419_C_T	-0.422102	0.0085903	0.422102	0.00842146	0.100408	0.00474343	-0.0427333	0.00602358	0.0427333	0.00590426	0.576846	0.231449	-0.243014	0.00990872	0.243014	0.00971028	0.0575974	0.00598933	-0.0244698	0.00604464	0.0244698	0.00582513	-0.101029	0.00615435	0.101029	0.00604592	TRUE
chr6	108914493	C	T	chr6_108914493_C_T	0.0650344	0.204491	0.0650344	0.210749	0.0249809	0.147969	0.00169965	0.169304	0.00169965	0.173542	0.618707	0.207919	0.0402383	0.13405	0.0402383	0.138421	0.0155343	0.0951443	0.00105487	0.121604	0.00105487	0.124578	0.0136748	0.182641	0.0136748	0.188429	FALSE
chr6	108921883	G	A	chr6_108921883_G_A	0.0208517	0.521401	0.0208517	0.532254	0.0126188	0.436761	0.000233079	0.514638	0.000233079	0.526756	0.284467	0.453131	0.00528763	0.488166	0.00528763	0.49737	0.0036501	0.436749	5.95796e-05	0.477216	5.95796e-05	0.487307	0.00539244	0.435039	0.00539244	0.444223	FALSE
chr6	108924157	G	C	chr6_108924157_G_C	0.446908	0.00770045	0.446908	0.00794662	0.0420199	0.0593512	0.0219374	0.0186578	0.0219374	0.0187889	0.893385	0.0336215	0.397141	0.00332136	0.397141	0.0034599	0.0372524	0.0200239	0.0193483	0.0100718	0.0193483	0.0102563	0.0307731	0.0662934	0.0307731	0.0685264	TRUE
chr6	108924351	C	T	chr6_108924351_C_T	0.00635612	0.785663	0.00635612	0.79816	0.00433524	0.967273	2.52803e-05	0.877115	2.52803e-05	0.889477	0.888391	0.0352617	0.00558016	0.50766	0.00558016	0.517355	0.00384633	0.421789	2.20776e-05	0.651997	2.20776e-05	0.663197	0.000422376	0.892465	0.000422376	0.904538	FALSE
chr6	108924466	C	T	chr6_108924466_C_T	-0.024376	0.489018	0.024376	0.478249	0.00868685	0.666732	-0.000206719	0.561514	0.000206719	0.549142	0.893582	0.0318589	-0.0221966	0.244329	0.0221966	0.238356	0.00774675	0.235715	-0.000188302	0.336858	0.000188302	0.328351	-0.00124966	0.770948	0.00124966	0.759385	FALSE
chr6	108966833	C	G	chr6_108966833_C_G	0.0114879	0.520267	0.020719	0.524094	0.014645	0.359035	0.000251463	0.45676	0.000354071	0.459082	0.534844	0.254419	0.00608212	0.361983	0.0104718	0.364632	0.0077715	0.238546	0.000129621	0.343811	0.000179664	0.346001	0.00248503	0.460699	0.00464138	0.463667	FALSE
chr6	109009164	A	G	chr6_109009164_A_G	-0.0590926	0.240978	0.0590926	0.234865	0.0242433	0.15757	-0.00154709	0.199552	0.00154709	0.195398	0.883489	0.0404739	-0.0520998	0.114002	0.0520998	0.111182	0.0214107	0.0550321	-0.00136333	0.113611	0.00136333	0.111178	-0.00364578	0.531261	0.00364578	0.520278	FALSE
chr6	109009214	C	T	chr6_109009214_C_T	-0.0218834	0.509086	0.022592	0.499738	0.0125761	0.437627	-0.000272651	0.500968	0.000281485	0.492073	0.897944	0.0308287	-0.0196757	0.262044	0.0203114	0.257201	0.0113094	0.151603	-0.000245727	0.300176	0.000253652	0.295094	-0.0011274	0.781344	0.00116868	0.772879	FALSE
chr6	109009656	C	T	chr6_109009656_C_T	0.16719	0.0536103	0.16719	0.0549607	0.0222841	0.18203	0.00383132	0.0846029	0.00383132	0.0864236	0.959018	0.00334153	0.160317	0.0211741	0.160317	0.0214182	0.0213467	0.0553485	0.00367017	0.0435683	0.00367017	0.0444086	0.00571955	0.374338	0.00571955	0.384537	TRUE
chr6	109010306	C	A	chr6_109010306_C_A	-0.00360492	0.886942	0.00381505	0.879173	0.00627826	0.850098	-2.34201e-05	0.904136	2.48552e-05	0.89635	0.636713	0.194785	-0.00234154	0.638929	0.00247395	0.632416	0.0040629	0.408179	-1.55905e-05	0.698926	1.64949e-05	0.691585	-0.000706607	0.850442	0.000747892	0.842978	FALSE
chr6	109019355	G	A	chr6_109019355_G_A	0.0103306	0.701573	0.0103306	0.714231	0.00698382	0.794561	7.1242e-05	0.753948	7.1242e-05	0.767071	0.106166	0.723982	0.00105622	0.756107	0.00105622	0.766825	0.000714959	0.792193	7.17047e-06	0.784246	7.17047e-06	0.795398	0.00214046	0.654955	0.00214046	0.667023	FALSE
chr6	109020095	A	G	chr6_109020095_A_G	0.216159	0.0338023	0.216159	0.0346025	0.0252411	0.143572	0.00562234	0.0599172	0.00562234	0.0610889	0.384623	0.358993	0.0831961	0.0545295	0.0831961	0.0565193	0.00966395	0.183369	0.00214483	0.0669211	0.00214483	0.0688247	0.0551519	0.0215781	0.0551519	0.0222279	FALSE
chr6	109020631	C	T	chr6_109020631_C_T	0.0058191	0.755256	0.00779008	0.763505	0.0112241	0.505822	7.10723e-05	0.702603	9.41114e-05	0.711098	0.15828	0.626701	0.000879635	0.731602	0.00119752	0.738355	0.00176015	0.614401	1.08259e-05	0.700159	1.45417e-05	0.707248	0.00138622	0.678608	0.00187846	0.68692	FALSE
chr6	109036121	G	T	chr6_109036121_G_T	-0.0131334	0.643123	0.0131334	0.630171	0.00468684	0.963417	-6.1911e-05	0.769378	6.1911e-05	0.755822	0.307515	0.429705	-0.00401384	0.528869	0.00401384	0.519602	0.00145108	0.658385	-1.90547e-05	0.648454	1.90547e-05	0.637689	-0.00343459	0.534081	0.00343459	0.522097	FALSE
chr6	109036498	T	G	chr6_109036498_T_G	0.0035091	0.635275	0.0137371	0.637799	0.00826268	0.697715	4.31947e-05	0.678717	0.000106279	0.68214	0.626511	0.203917	0.00249276	0.412684	0.00905667	0.413753	0.00521312	0.340322	2.98878e-05	0.480387	7.02328e-05	0.482829	0.000643092	0.607292	0.00264065	0.609944	FALSE
chr6	109036626	A	G	chr6_109036626_A_G	-0.0222587	0.161689	0.0822623	0.161538	0.0210526	0.199603	-0.000597201	0.165469	0.00186794	0.164766	0.673863	0.174892	-0.0116154	0.0991684	0.0562864	0.099379	0.0142329	0.109253	-0.000336252	0.11206	0.00128334	0.111997	-0.00564651	0.179963	0.0142465	0.179294	FALSE
chr6	109037142	C	G	chr6_109037142_C_G	0.0984718	0.116086	0.0984718	0.119587	0.0381024	0.0642292	0.00386996	0.0836659	0.00386996	0.0855608	0.43272	0.324284	0.0427841	0.119892	0.0427841	0.123452	0.0163086	0.0871081	0.00166768	0.0828256	0.00166768	0.0846895	0.0257126	0.0791327	0.0257126	0.0816074	FALSE
chr6	109045537	G	A	chr6_109045537_G_A	-0.012217	0.677625	0.012217	0.665713	0.00954919	0.608515	-0.000130709	0.662482	0.000130709	0.649397	0.0233419	0.914687	-0.00025745	0.903223	0.00025745	0.891613	0.000219155	0.912972	-2.8927e-06	0.886858	2.8927e-06	0.875272	-0.0012179	0.783755	0.0012179	0.771783	FALSE
chr6	109045628	A	G	chr6_109045628_A_G	0.0232606	0.46957	0.0232606	0.480832	0.0139591	0.379461	0.000310536	0.451552	0.000310536	0.462728	0.0303619	0.895598	0.000747887	0.786144	0.000747887	0.79699	0.000418029	0.858651	9.77783e-06	0.740547	9.77783e-06	0.751511	0.00316147	0.550206	0.00316147	0.561787	FALSE
chr6	109048043	A	G	chr6_109048043_A_G	-0.00224986	0.681786	0.0109667	0.680306	0.00780362	0.730587	-2.07516e-05	0.70252	8.62991e-05	0.700463	0.161511	0.621033	-0.000636102	0.665932	0.00173227	0.66461	0.00128902	0.686479	-5.72973e-06	0.688054	1.38397e-05	0.68706	-0.000663734	0.597145	0.0026073	0.595616	FALSE
chr6	109048542	T	C	chr6_109048542_T_C	0.0025605	0.798954	0.00625261	0.802798	0.00705772	0.78739	2.69676e-05	0.80522	4.90008e-05	0.80983	0.196832	0.564787	0.000423699	0.724089	0.00118982	0.726816	0.00136722	0.673982	4.58507e-06	0.749093	9.16908e-06	0.752397	0.00058434	0.716335	0.00156883	0.720274	FALSE
chr6	109071434	T	G	chr6_109071434_T_G	-0.0295329	0.326653	0.0486579	0.325679	0.0140219	0.380119	-0.000577488	0.343869	0.000816015	0.342953	0.378424	0.363547	-0.01714	0.286263	0.0225176	0.284692	0.00558529	0.328567	-0.000320582	0.301037	0.000387951	0.299979	-0.00645474	0.266609	0.0113962	0.26637	FALSE
chr6	109071788	C	T	chr6_109071788_C_T	-0.0484859	0.285408	0.0484859	0.277637	0.020981	0.207848	-0.00114215	0.239819	0.00114215	0.23411	0.332347	0.405262	-0.0174806	0.277976	0.0174806	0.271758	0.00717986	0.264586	-0.000430597	0.238807	0.000430597	0.232894	-0.0122283	0.211347	0.0122283	0.205531	FALSE
chr6	109082122	T	C	chr6_109082122_T_C	-0.0101089	0.710029	0.0101089	0.697442	0.00475733	0.961853	-4.7701e-05	0.815635	4.7701e-05	0.802257	0.408139	0.341685	-0.00397695	0.542601	0.00397695	0.53268	0.00195662	0.59142	-1.89482e-05	0.659563	1.89482e-05	0.648254	-0.00264223	0.611757	0.00264223	0.599227	FALSE
chr6	109094906	G	A	chr6_109094906_G_A	-0.0315756	0.298568	0.0484151	0.294495	0.0214728	0.202341	-0.00101555	0.250869	0.00124765	0.247457	0.986401	0.000305912	-0.0310174	0.126409	0.0477097	0.124267	0.0211545	0.0588894	-0.000997397	0.133075	0.00122748	0.131305	-0.000701844	0.831649	0.000866983	0.824511	FALSE
chr6	109095166	C	G	chr6_109095166_C_G	-0.0543857	0.265285	0.0543857	0.258197	0.0317504	0.0935331	-0.00181994	0.175579	0.00181994	0.171575	0.996	4.22608e-05	-0.0541579	0.109454	0.0541579	0.106182	0.0316264	0.02541	-0.00181253	0.0907115	0.00181253	0.0885061	-0.000400146	0.917633	0.000400146	0.906037	FALSE
chr6	109095383	C	T	chr6_109095383_C_T	0.02318	0.468392	0.02318	0.479375	0.00992506	0.583217	0.000225945	0.503848	0.000225945	0.515856	0.99526	5.46007e-05	0.0230606	0.213191	0.0230606	0.218856	0.00987843	0.178876	0.000224788	0.283652	0.000224788	0.290882	0.000174667	0.93995	0.000174667	0.95203	FALSE
chr6	109120957	C	G	chr6_109120957_C_G	-0.0259505	0.462407	0.0259505	0.451653	0.00930023	0.622723	-0.000249014	0.509959	0.000249014	0.49754	0.225068	0.525071	-0.00634446	0.466572	0.00634446	0.458443	0.00216902	0.570766	-6.29183e-05	0.499921	6.29183e-05	0.490509	-0.00649285	0.371744	0.00649285	0.362248	FALSE
chr6	109121237	G	A	chr6_109121237_G_A	-0.0357391	0.392222	0.0357391	0.383056	0.0111785	0.513137	-0.000492705	0.429715	0.000492705	0.419787	0.176226	0.598262	-0.00728594	0.470205	0.00728594	0.461079	0.00217428	0.58541	-0.000108785	0.477004	0.000108785	0.466978	-0.00847929	0.324325	0.00847929	0.316362	FALSE
chr6	109236339	C	T	chr6_109236339_C_T	0.00127122	0.762643	0.00785778	0.761596	0.00888402	0.65117	-1.63249e-07	0.763994	6.25531e-05	0.762106	0.475029	0.292288	0.000224686	0.550025	0.00368481	0.548711	0.00435344	0.391522	-3.25856e-06	0.582747	3.00541e-05	0.580887	0.000328691	0.674861	0.00193563	0.6745	FALSE
chr6	109237268	G	A	chr6_109237268_G_A	-0.149659	0.0779016	0.149659	0.0758447	0.0180578	0.253172	-0.00279015	0.125333	0.00279015	0.122408	0.70656	0.156666	-0.105193	0.0484088	0.105193	0.0470645	0.0127537	0.126065	-0.00196191	0.0832072	0.00196191	0.0810105	-0.0260667	0.0922468	0.0260667	0.0897674	FALSE
chr6	109304347	T	C	chr6_109304347_T_C	0.0222224	0.481729	0.0222224	0.492961	0.00968769	0.599909	0.000236044	0.50665	0.000236044	0.518752	0.214877	0.54369	0.00529814	0.483751	0.00529814	0.492691	0.00215527	0.57839	5.87771e-05	0.503411	5.87771e-05	0.513472	0.00560363	0.390537	0.00560363	0.400114	FALSE
chr6	109304593	T	C	chr6_109304593_T_C	0.0293365	0.293588	0.0487111	0.296463	0.0184092	0.257067	0.000730841	0.270835	0.00106686	0.271644	0.287611	0.454637	0.0102626	0.318937	0.014247	0.321267	0.00522876	0.344501	0.000243991	0.28535	0.000314657	0.286855	0.00749162	0.221872	0.012341	0.224123	FALSE
chr6	109304594	A	G	chr6_109304594_A_G	-0.0139346	0.254852	0.0517861	0.25346	0.0111315	0.513731	-0.000276505	0.322887	0.000624978	0.321395	0.283067	0.460085	-0.000141514	0.293274	0.014059	0.292188	0.00297501	0.489278	-3.22667e-05	0.332703	0.000159927	0.331173	-0.00312654	0.185372	0.0133017	0.18441	FALSE
chr6	109304676	G	A	chr6_109304676_G_A	-0.0422662	0.312594	0.0422662	0.304224	0.0121744	0.458163	-0.000513298	0.35133	0.000513298	0.342294	0.302166	0.438201	-0.0131786	0.318601	0.0131786	0.311135	0.00364864	0.435432	-0.000159375	0.340861	0.000159375	0.332307	-0.0108897	0.235554	0.0108897	0.228647	FALSE
chr6	109360263	T	C	chr6_109360263_T_C	0.0286329	0.419224	0.0298268	0.426328	0.0179368	0.261833	0.00043135	0.38701	0.000458665	0.394096	0.064838	0.811389	0.00171627	0.678178	0.00176468	0.685208	0.00121033	0.702459	2.71275e-05	0.59992	2.8235e-05	0.608123	0.0050701	0.426273	0.00527335	0.43403	FALSE
chr6	109360458	T	C	chr6_109360458_T_C	-0.0336182	0.193218	0.0848217	0.191368	0.0189993	0.26405	-0.00103705	0.225148	0.00233493	0.222809	0.103163	0.727099	-0.00293073	0.447351	0.00798004	0.446282	0.00183811	0.615086	-8.90324e-05	0.388554	0.000217041	0.386926	-0.00697556	0.182865	0.0173762	0.180835	FALSE
chr6	109360679	T	C	chr6_109360679_T_C	-0.0206491	0.518422	0.0206491	0.506729	0.00899093	0.644149	-0.000186515	0.558121	0.000186515	0.544801	0.0851882	0.76601	-0.00178309	0.674051	0.00178309	0.664267	0.000733065	0.787097	-1.5483e-05	0.684002	1.5483e-05	0.673776	-0.00418724	0.479737	0.00418724	0.468794	FALSE
chr6	109361200	T	C	chr6_109361200_T_C	0.0245337	0.446834	0.0245337	0.457793	0.0106147	0.542627	0.000250302	0.469917	0.000250302	0.481726	0.0238865	0.913978	0.000662859	0.791425	0.000662859	0.80231	0.000251726	0.904197	6.69089e-06	0.771535	6.69089e-06	0.782513	0.00313289	0.551151	0.00313289	0.563229	FALSE
chr6	109362905	T	C	chr6_109362905_T_C	0.0310481	0.392258	0.0310481	0.401315	0.0125661	0.441199	0.000422046	0.395297	0.000422046	0.405302	0.111075	0.714766	0.00375667	0.552862	0.00375667	0.562515	0.00146015	0.666811	5.30089e-05	0.520983	5.30089e-05	0.530842	0.00695651	0.342172	0.00695651	0.350983	FALSE
chr6	109365409	C	T	chr6_109365409_C_T	0.069899	0.183071	0.069899	0.188586	0.0432215	0.0486563	0.00314407	0.101705	0.00314407	0.10409	0.0359147	0.882644	0.00260004	0.598453	0.00260004	0.608099	0.00161339	0.642274	0.000120951	0.376418	0.000120951	0.385012	0.00995284	0.247341	0.00995284	0.254434	FALSE
chr6	109365424	C	A	chr6_109365424_C_A	0.00439489	0.742985	0.00913846	0.742639	0.0090558	0.641408	3.49688e-05	0.73806	8.88522e-05	0.736484	0.0288709	0.900839	4.26059e-05	0.894462	0.000221693	0.893024	0.000279765	0.898372	1.078e-07	0.884381	2.2571e-06	0.882661	0.000354098	0.790734	0.00109723	0.789931	FALSE
chr6	109365466	A	G	chr6_109365466_A_G	-2.87879e-05	0.9205	0.00234123	0.923772	0.00717501	0.777561	1.53983e-06	0.923702	1.60711e-05	0.926871	0.0324769	0.891446	-5.80276e-06	0.940212	7.31541e-05	0.943439	0.000238425	0.909237	2.68187e-08	0.943295	5.126e-07	0.946547	-3.81092e-05	0.924382	0.000285819	0.92732	FALSE
chr6	109373851	T	C	chr6_109373851_T_C	-0.310833	0.0189799	0.310833	0.0187927	0.0632447	0.0196511	-0.0208303	0.0178221	0.0208303	0.0176647	0.640851	0.197634	-0.197149	0.0160261	0.197149	0.0157333	0.0401477	0.0150294	-0.0130519	0.0140602	0.0130519	0.0138696	-0.0666116	0.0174964	0.0666116	0.0172008	TRUE
chr6	109374106	C	T	chr6_109374106_C_T	-0.154859	0.0639173	0.154859	0.0622871	0.0403653	0.0567217	-0.0062964	0.0556952	0.0062964	0.0545539	0.475786	0.295084	-0.0745135	0.0677436	0.0745135	0.0661321	0.0193519	0.065994	-0.00305094	0.0528809	0.00305094	0.0518131	-0.0384315	0.0445169	0.0384315	0.0431922	FALSE
chr6	109374345	G	A	chr6_109374345_G_A	-0.0280351	0.452836	0.0280351	0.442788	0.0127076	0.449238	-0.000470216	0.453695	0.000470216	0.44384	0.321543	0.415548	-0.00932304	0.407782	0.00932304	0.39967	0.00412075	0.408139	-0.000156717	0.408102	0.000156717	0.399774	-0.00732172	0.358527	0.00732172	0.350071	FALSE
chr6	109381443	A	T	chr6_109381443_A_T	0.00759848	0.586114	0.017135	0.587487	0.00860666	0.672502	8.94183e-05	0.629319	0.000161332	0.630199	0.812755	0.0926315	0.00634859	0.329396	0.0140376	0.328891	0.00698687	0.263994	7.43851e-05	0.406134	0.000132185	0.405637	0.000638328	0.713275	0.00164822	0.714276	FALSE
chr6	109381573	G	A	chr6_109381573_G_A	-0.0726742	0.195364	0.0726742	0.190536	0.0152652	0.337955	-0.00118191	0.235594	0.00118191	0.22969	0.865156	0.0546532	-0.0626753	0.0901961	0.0626753	0.0881609	0.0131899	0.1225	-0.00101809	0.13443	0.00101809	0.131269	-0.00522572	0.434769	0.00522572	0.424263	FALSE
chr6	109381824	A	G	chr6_109381824_A_G	-0.0247496	0.488033	0.0264113	0.479867	0.0125536	0.439666	-0.000358957	0.486341	0.000379982	0.478625	0.915745	0.0208713	-0.022564	0.252857	0.024087	0.248402	0.0114892	0.146819	-0.00032713	0.290865	0.000346401	0.286279	-0.00124014	0.772657	0.00128777	0.764273	FALSE
chr6	109382038	G	C	chr6_109382038_G_C	-0.0289067	0.434864	0.0289067	0.424549	0.0106919	0.536612	-0.000314647	0.464026	0.000314647	0.453165	0.946538	0.00701338	-0.0274272	0.200557	0.0274272	0.195718	0.0101254	0.173847	-0.000298615	0.263764	0.000298615	0.25727	-0.00101624	0.806147	0.00101624	0.794619	FALSE
chr6	109382104	C	T	chr6_109382104_C_T	-0.0288695	0.405753	0.0308979	0.398974	0.0229897	0.18396	-0.000833602	0.297984	0.000851024	0.293203	0.951686	0.00551174	-0.0273791	0.188355	0.0293308	0.185041	0.0218379	0.0567467	-0.0007908	0.166903	0.000807563	0.16446	-0.00104006	0.78652	0.00111946	0.779438	FALSE
chr6	109382124	G	A	chr6_109382124_G_A	0.112499	0.0966907	0.112499	0.0997536	0.026776	0.130932	0.00318863	0.100159	0.00318863	0.102408	0.956529	0.00427524	0.107681	0.0387904	0.107681	0.0399707	0.0256271	0.0398772	0.00305412	0.0519058	0.00305412	0.053349	0.00372835	0.490566	0.00372835	0.501733	FALSE
chr6	109382188	C	T	chr6_109382188_C_T	0.0381327	0.329234	0.0381327	0.338654	0.0132424	0.416929	0.000557614	0.340877	0.000557614	0.349985	0.958766	0.00379633	0.0365041	0.143531	0.0365041	0.147875	0.0127045	0.133259	0.000533898	0.18882	0.000533898	0.193771	0.0011798	0.757306	0.0011798	0.768936	FALSE
chr6	109382480	G	C	chr6_109382480_G_C	-0.00123752	0.423008	0.0309179	0.426493	0.0191359	0.234385	-9.31059e-05	0.342177	0.000663836	0.345051	0.974661	0.00125669	-0.00122759	0.193798	0.0301293	0.195092	0.0186498	0.0706939	-9.12703e-05	0.188138	0.000646888	0.189477	-5.71637e-05	0.836322	0.000768535	0.839382	FALSE
chr6	109382524	C	A	chr6_109382524_C_A	-0.0380989	0.240488	0.0581869	0.238828	0.0232243	0.168245	-0.00108072	0.199498	0.0014758	0.199006	0.976525	0.00105705	-0.037115	0.0987014	0.056801	0.0985775	0.0226687	0.0493558	-0.00105308	0.104549	0.00144028	0.104426	-0.00110834	0.73302	0.00147355	0.72963	FALSE
chr6	109382859	A	G	chr6_109382859_A_G	0.0134957	0.373802	0.0352014	0.376593	0.019413	0.226726	0.000342673	0.309416	0.000728783	0.311181	0.974248	0.00134444	0.0131721	0.168318	0.0342122	0.16926	0.0189048	0.0683051	0.000333841	0.168847	0.000708061	0.169612	0.000350922	0.808214	0.000925735	0.811985	FALSE
chr6	109382935	A	G	chr6_109382935_A_G	0.0656119	0.193827	0.0656119	0.199913	0.0238767	0.170047	0.00170278	0.171125	0.00170278	0.175465	0.970596	0.001779	0.0636981	0.0788174	0.0636981	0.0812355	0.0231625	0.0501885	0.00165235	0.0894462	0.00165235	0.0920185	0.00185782	0.665963	0.00185782	0.677876	FALSE
chr6	109383183	C	A	chr6_109383183_C_A	0.0250489	0.435601	0.0263301	0.443436	0.00947617	0.610149	0.00024725	0.486615	0.000254692	0.495337	0.928617	0.0138072	0.0231495	0.210999	0.0243555	0.21445	0.00879921	0.207589	0.000228898	0.286705	0.000235904	0.2917	0.00106547	0.771933	0.00112898	0.778549	FALSE
chr6	109383239	T	C	chr6_109383239_T_C	0.014337	0.501957	0.0219016	0.509156	0.0175855	0.272981	0.000274832	0.423024	0.00036351	0.429578	0.913484	0.0215632	0.0128926	0.247074	0.0199135	0.250889	0.016073	0.0914011	0.000248048	0.242251	0.000330352	0.245951	0.000717722	0.775086	0.00110199	0.782994	FALSE
chr6	109383248	A	C	chr6_109383248_A_C	0.0234309	0.431315	0.0284696	0.435112	0.00874228	0.662779	0.000216281	0.514316	0.000255971	0.519288	0.911769	0.0222381	0.0216217	0.214223	0.0261361	0.216398	0.00797302	0.228143	0.000199317	0.307201	0.00023491	0.309402	0.00102418	0.757435	0.00127507	0.760949	FALSE
chr6	109383445	A	G	chr6_109383445_A_G	0.0530956	0.233773	0.0530956	0.240327	0.0196757	0.219778	0.00104221	0.214164	0.00104221	0.219376	0.835985	0.0738024	0.044672	0.112024	0.044672	0.115244	0.016425	0.0853485	0.000875788	0.124656	0.000875788	0.127766	0.0045731	0.432227	0.0045731	0.443028	FALSE
chr6	109390638	C	A	chr6_109390638_C_A	-0.0162505	0.607938	0.0162505	0.595871	0.0065805	0.826734	-0.000111873	0.690533	0.000111873	0.677496	0.372674	0.368304	-0.00633535	0.478816	0.00633535	0.469763	0.00249156	0.534095	-4.4423e-05	0.563833	4.4423e-05	0.553383	-0.00409197	0.511773	0.00409197	0.501152	FALSE
chr6	109391084	C	T	chr6_109391084_C_T	-0.0191925	0.554041	0.0191925	0.542474	0.0101912	0.56546	-0.000209225	0.563615	0.000209225	0.551388	0.412562	0.336398	-0.00776468	0.420974	0.00776468	0.412562	0.00407389	0.406512	-8.12746e-05	0.452995	8.12746e-05	0.443513	-0.00488909	0.453445	0.00488909	0.443464	FALSE
chr6	109391149	G	A	chr6_109391149_G_A	-0.00425265	0.846781	0.00510643	0.839266	0.00873248	0.663786	-3.70172e-05	0.827005	4.47084e-05	0.818885	0.395375	0.349608	-0.00176767	0.648629	0.00207422	0.642201	0.00346446	0.448076	-1.54705e-05	0.661276	1.8232e-05	0.653692	-0.0011131	0.753775	0.00134811	0.74627	FALSE
chr6	109391534	G	C	chr6_109391534_G_C	0.000619798	0.895066	0.00315671	0.898232	0.00573895	0.88355	4.93744e-06	0.905418	2.05991e-05	0.908841	0.171594	0.604717	5.57897e-05	0.837058	0.000496834	0.836414	0.00097436	0.739879	4.99177e-07	0.859575	3.23357e-06	0.860051	0.000128618	0.837502	0.000766947	0.840579	FALSE
chr6	109391650	A	G	chr6_109391650_A_G	-0.00169417	0.763025	0.00758063	0.759965	0.00696406	0.793834	-4.6675e-06	0.793804	5.11541e-05	0.79089	0.121421	0.693411	-0.000293716	0.75766	0.000926441	0.754951	0.000829862	0.766223	-1.13957e-06	0.786025	6.10407e-06	0.783496	-0.00053194	0.680489	0.00187211	0.676914	FALSE
chr6	109440234	A	G	chr6_109440234_A_G	0.00238501	0.583522	0.0170008	0.58351	0.00890622	0.650962	1.71855e-05	0.622541	0.000145783	0.622683	0.897712	0.0314371	0.00228693	0.307286	0.0152774	0.306943	0.00799301	0.227268	1.66679e-05	0.381961	0.000130986	0.381125	0.000125443	0.818069	0.000913032	0.816932	FALSE
chr6	109441033	G	A	chr6_109441033_G_A	0.00926313	0.715178	0.00926313	0.727737	0.0073991	0.760705	6.91532e-05	0.743799	6.91532e-05	0.757088	0.940246	0.00908355	0.0086919	0.397084	0.0086919	0.405664	0.00694159	0.265126	6.46666e-05	0.479366	6.46666e-05	0.490096	0.000323928	0.909292	0.000323928	0.921133	FALSE
chr6	109441129	C	T	chr6_109441129_C_T	0.0838374	0.151253	0.0838374	0.155097	0.0241866	0.15577	0.00214328	0.141176	0.00214328	0.144309	0.927237	0.0144191	0.0777948	0.0637745	0.0777948	0.0655604	0.0224122	0.0504213	0.00198835	0.0761491	0.00198835	0.0777221	0.00354891	0.506774	0.00354891	0.51794	FALSE
chr6	109441397	A	C	chr6_109441397_A_C	0.0183308	0.397511	0.032425	0.39988	0.0163418	0.301342	0.000362339	0.371923	0.00055129	0.373404	0.806109	0.0932263	0.0153354	0.208121	0.0269067	0.209351	0.0131257	0.122283	0.000302707	0.224668	0.000457593	0.225503	0.00160694	0.574963	0.00294393	0.578626	FALSE
chr6	109441837	G	C	chr6_109441837_G_C	0.00387862	0.629163	0.0136071	0.631004	0.00929808	0.626261	3.86438e-05	0.630223	0.000131725	0.631769	0.343233	0.397463	0.00177808	0.499654	0.00498578	0.501011	0.00314212	0.472995	1.74439e-05	0.525665	4.79666e-05	0.527167	0.00107817	0.520416	0.00365054	0.522041	FALSE
chr6	109449605	T	C	chr6_109449605_T_C	0.00643606	0.764992	0.00779764	0.773444	0.00624252	0.857505	3.34895e-05	0.820235	4.37007e-05	0.828582	0.536597	0.250355	0.00284502	0.550377	0.00378224	0.555802	0.00343375	0.453532	1.46275e-05	0.628643	2.16561e-05	0.635292	0.00169427	0.687401	0.00191975	0.695599	FALSE
chr6	109449796	G	C	chr6_109449796_G_C	0.0467822	0.306563	0.0467822	0.314292	0.0209631	0.215451	0.00126627	0.264055	0.00126627	0.269595	0.604098	0.210084	0.0286621	0.207556	0.0286621	0.212457	0.0127407	0.134435	0.000783497	0.191849	0.000783497	0.196174	0.00966543	0.285212	0.00966543	0.292111	FALSE
chr6	109454584	T	C	chr6_109454584_T_C	0.0180079	0.532816	0.0180079	0.544872	0.0104825	0.550064	0.000191796	0.52187	0.000191796	0.534938	0.729144	0.144892	0.0131637	0.294626	0.0131637	0.301801	0.00766011	0.2383	0.000140598	0.334012	0.000140598	0.342346	0.00274545	0.568568	0.00274545	0.58064	FALSE
chr6	109454855	C	G	chr6_109454855_C_G	-0.000203625	0.530649	0.02208	0.532536	0.0139666	0.37818	1.44487e-05	0.517004	0.000324159	0.519157	0.83147	0.0774636	-0.000431056	0.310166	0.0183444	0.31155	0.0115887	0.144029	8.00683e-06	0.33215	0.000268858	0.333763	3.49334e-05	0.683526	0.00205789	0.685013	FALSE
chr6	109455529	C	A	chr6_109455529_C_A	0.00953721	0.609724	0.01495	0.616945	0.010997	0.520281	0.000108624	0.60201	0.0001673	0.609122	0.921676	0.0175605	0.00878372	0.327172	0.0137949	0.331006	0.0101334	0.171782	0.000100044	0.366016	0.000154366	0.370679	0.000514474	0.846431	0.00068914	0.854784	FALSE
chr6	109455700	G	T	chr6_109455700_G_T	0.0207196	0.440542	0.0278503	0.445376	0.0125823	0.447537	0.000333547	0.435894	0.000396878	0.440019	0.925552	0.0155132	0.0192271	0.214224	0.0258164	0.216405	0.0116505	0.149335	0.000309371	0.255182	0.000367893	0.256957	0.00082411	0.773653	0.00112898	0.778663	FALSE
chr6	109455712	G	T	chr6_109455712_G_T	0.0742348	0.140762	0.100642	0.141689	0.0282442	0.120992	0.00282024	0.127749	0.00338612	0.128154	0.928086	0.0141752	0.0693169	0.0618278	0.0937226	0.0616427	0.0262478	0.0388442	0.00263282	0.0694188	0.00315581	0.0692599	0.00293599	0.497404	0.00402845	0.501837	FALSE
chr6	109455846	C	T	chr6_109455846_C_T	-0.0386087	0.286461	0.0525111	0.283256	0.0210084	0.199369	-0.000889654	0.255254	0.00121449	0.251787	0.919174	0.0187802	-0.0353005	0.132653	0.0481385	0.131662	0.019308	0.0660237	-0.000813251	0.142279	0.00111322	0.140834	-0.00194833	0.640627	0.00244693	0.632659	FALSE
chr6	109458937	C	T	chr6_109458937_C_T	0.0965354	0.0972673	0.125192	0.0981184	0.0147301	0.355709	0.00149436	0.162113	0.00196275	0.164538	0.632248	0.198973	0.0589551	0.0685447	0.079796	0.0688736	0.00944476	0.191258	0.000929741	0.115305	0.00127039	0.116851	0.0207123	0.0922135	0.0251774	0.0934851	FALSE
chr6	109458989	C	G	chr6_109458989_C_G	0.164829	0.0586368	0.164829	0.060473	0.0178116	0.265039	0.00322278	0.108268	0.00322278	0.110619	0.648049	0.189017	0.105783	0.0428884	0.105783	0.0438421	0.0116039	0.147256	0.00206427	0.0770826	0.00206427	0.0790426	0.032893	0.0585502	0.032893	0.060695	FALSE
chr6	109459016	C	T	chr6_109459016_C_T	-0.150532	0.074134	0.150532	0.0724185	0.018324	0.256014	-0.00287459	0.126087	0.00287459	0.12305	0.612998	0.208378	-0.0965506	0.0552866	0.0965506	0.0537895	0.0112176	0.153487	-0.0018198	0.0920048	0.0018198	0.089627	-0.03144	0.0696935	0.03144	0.0677696	FALSE
chr6	109471826	T	C	chr6_109471826_T_C	0.0220637	0.486047	0.0220637	0.497175	0.00583025	0.874268	0.000132102	0.613543	0.000132102	0.626563	0.186608	0.583487	0.00432117	0.516291	0.00432117	0.525369	0.0010823	0.721567	2.54962e-05	0.604581	2.54962e-05	0.61522	0.00547819	0.394084	0.00547819	0.403438	FALSE
chr6	109471879	A	G	chr6_109471879_A_G	0.0081397	0.715405	0.0104059	0.719919	0.00521125	0.930288	4.63424e-05	0.801951	5.83458e-05	0.806449	0.204324	0.557187	0.00179455	0.67552	0.00230242	0.678427	0.00109961	0.721021	1.06647e-05	0.747438	1.33606e-05	0.750831	0.002096	0.62358	0.00263588	0.627807	FALSE
chr6	109483478	G	T	chr6_109483478_G_T	0.00905699	0.462185	0.0240586	0.464549	0.00926129	0.626843	0.000107599	0.501124	0.00023379	0.503984	0.937963	0.00927647	0.0084585	0.213135	0.022613	0.214686	0.00869828	0.20836	0.000100876	0.28709	0.000219994	0.288987	0.000279467	0.812931	0.000882862	0.815141	FALSE
chr6	109490935	A	G	chr6_109490935_A_G	0.04191	0.294372	0.04191	0.302507	0.0102743	0.563101	0.000439148	0.360288	0.000439148	0.370009	0.407276	0.340575	0.0176701	0.249781	0.0176701	0.255979	0.00418108	0.398289	0.000185157	0.303755	0.000185157	0.311268	0.010534	0.226696	0.010534	0.233268	FALSE
chr6	109490949	C	T	chr6_109490949_C_T	0.0165359	0.567691	0.0165359	0.579871	0.00460786	0.945518	8.53314e-05	0.712283	8.53314e-05	0.724704	0.416387	0.333747	0.00661513	0.428628	0.00661513	0.437718	0.00188404	0.604334	3.39006e-05	0.5685	3.39006e-05	0.57937	0.00415707	0.467992	0.00415707	0.478448	FALSE
chr6	109491593	G	C	chr6_109491593_G_C	-0.0389218	0.34964	0.0389218	0.340616	0.0230872	0.179829	-0.000966385	0.266702	0.000966385	0.259964	0.584221	0.218633	-0.0217434	0.237122	0.0217434	0.231407	0.0134365	0.123289	-0.00054868	0.199253	0.00054868	0.194504	-0.00857297	0.303786	0.00857297	0.296203	FALSE
chr6	109491631	A	G	chr6_109491631_A_G	0.00189544	0.470795	0.0249093	0.472263	0.00945989	0.612513	3.59947e-05	0.514314	0.000270368	0.515495	0.573816	0.225602	-0.000543491	0.331089	0.0128965	0.332341	0.0051889	0.343509	-5.40221e-06	0.387789	0.000134977	0.389241	0.000873335	0.412786	0.00555441	0.414114	FALSE
chr6	109491634	T	C	chr6_109491634_T_C	0.0101336	0.518804	0.0191936	0.52671	0.0133673	0.403276	0.000113104	0.468098	0.000262504	0.475351	0.573097	0.225896	0.00570785	0.331671	0.011378	0.336205	0.00763576	0.240828	6.11932e-05	0.333551	0.000154695	0.338366	0.00231989	0.479198	0.00393636	0.486365	FALSE
chr6	109516026	C	T	chr6_109516026_C_T	-0.0462689	0.21104	0.0617069	0.2078	0.0202846	0.210905	-0.000827032	0.203191	0.00118846	0.200614	0.404451	0.343806	-0.0179128	0.200574	0.0248192	0.197799	0.00828427	0.220991	-0.000320253	0.18749	0.000481941	0.185186	-0.0120473	0.154787	0.0159598	0.152296	FALSE
chr6	109516656	T	C	chr6_109516656_T_C	-0.0102002	0.716691	0.0102002	0.703831	0.00811267	0.706101	-8.13764e-05	0.733584	8.13764e-05	0.719892	0.34309	0.394109	-0.00341748	0.57376	0.00341748	0.564039	0.00277424	0.505599	-2.73009e-05	0.611412	2.73009e-05	0.6005	-0.00278356	0.606889	0.00278356	0.594997	FALSE
chr6	109516676	A	G	chr6_109516676_A_G	-0.00357169	0.853204	0.00475131	0.846116	0.00570191	0.892138	-1.81157e-05	0.887627	2.61962e-05	0.880658	0.345987	0.391521	-0.00129267	0.683931	0.00162234	0.677444	0.00192585	0.593216	-6.53911e-06	0.74753	8.79743e-06	0.740529	-0.000843165	0.771471	0.00119885	0.764612	FALSE
chr6	109516989	G	T	chr6_109516989_G_T	-0.0862166	0.187532	0.0862166	0.183058	0.0266129	0.140923	-0.00312264	0.167283	0.00312264	0.163693	0.348048	0.389427	-0.0301188	0.214447	0.0301188	0.208451	0.00928703	0.199388	-0.00105449	0.173341	0.00105449	0.169388	-0.022097	0.135928	0.022097	0.133219	FALSE
chr6	109526789	G	A	chr6_109526789_G_A	-0.0440181	0.305116	0.0440181	0.297153	0.0130778	0.41528	-0.000580823	0.334525	0.000580823	0.326034	0.470643	0.298987	-0.0204301	0.236838	0.0204301	0.231341	0.00603577	0.299913	-0.000265984	0.26781	0.000265984	0.261271	-0.0109342	0.23859	0.0109342	0.232316	FALSE
chr6	109526846	A	G	chr6_109526846_A_G	-0.00385228	0.80965	0.00626117	0.80542	0.00446753	0.97475	-1.82963e-05	0.878773	2.87159e-05	0.87458	0.504467	0.276636	-0.00202277	0.602476	0.00323717	0.599333	0.00225425	0.557103	-9.72452e-06	0.710388	1.49486e-05	0.70739	-0.000935262	0.731908	0.00153231	0.727681	FALSE
chr6	109526848	C	T	chr6_109526848_C_T	0.00731372	0.730664	0.00865903	0.737809	0.00553759	0.912881	4.3761e-05	0.795001	5.0212e-05	0.802241	0.507706	0.274732	0.00348728	0.515361	0.00430671	0.520986	0.00278578	0.503401	2.0885e-05	0.608722	2.48143e-05	0.615309	0.00181177	0.647912	0.00209759	0.654623	FALSE
chr6	109527601	A	T	chr6_109527601_A_T	-0.0210375	0.536891	0.0210375	0.525489	0.00755551	0.737102	-0.000188675	0.606516	0.000188675	0.594447	0.394011	0.352862	-0.00810832	0.431193	0.00810832	0.422529	0.00292065	0.495402	-7.24917e-05	0.502679	7.24917e-05	0.492149	-0.00554012	0.431396	0.00554012	0.421414	FALSE
chr6	109606596	C	T	chr6_109606596_C_T	-0.1971	0.0418043	0.1971	0.0408975	0.0359448	0.0771006	-0.00727218	0.0505538	0.00727218	0.0494701	0.525586	0.254529	-0.104473	0.0436909	0.104473	0.0425981	0.0178518	0.0759591	-0.00364052	0.0459958	0.00364052	0.0450333	-0.0460232	0.0325218	0.0460232	0.0315663	TRUE
chr6	109606805	T	C	chr6_109606805_T_C	0.0327888	0.367104	0.0327888	0.376633	0.00836189	0.689111	0.000281288	0.456341	0.000281288	0.467751	0.429758	0.322386	0.0133646	0.297254	0.0133646	0.304361	0.0036416	0.43789	0.000116888	0.368496	0.000116888	0.377621	0.00841895	0.285562	0.00841895	0.293809	FALSE
chr6	109623360	T	C	chr6_109623360_T_C	0.0679886	0.181707	0.0679886	0.186834	0.0152529	0.330462	0.00103645	0.216425	0.00103645	0.222107	0.373425	0.368234	0.0256296	0.189525	0.0256296	0.194333	0.00571351	0.315245	0.000391994	0.206106	0.000391994	0.211105	0.0171777	0.13326	0.0171777	0.137306	FALSE
chr6	109623489	C	T	chr6_109623489_C_T	0.00673268	0.20605	0.0758588	0.207246	0.0206259	0.204938	9.23347e-06	0.215469	0.00166602	0.216565	0.355895	0.383914	6.42018e-05	0.209351	0.0314426	0.210485	0.007486	0.246219	-5.83666e-05	0.205028	0.000694476	0.206122	0.000668498	0.154347	0.0198183	0.155206	FALSE
chr6	109628355	C	T	chr6_109628355_C_T	0.000315232	0.885648	0.00346315	0.888498	0.00614432	0.858287	-3.81401e-06	0.90282	2.20286e-05	0.905238	0.291314	0.446592	-5.34952e-05	0.738522	0.00101288	0.741261	0.00190519	0.608285	-2.27589e-06	0.776629	6.92469e-06	0.779223	9.52729e-05	0.810018	0.000892389	0.813025	FALSE
chr6	109690595	A	G	chr6_109690595_A_G	0.0571954	0.269019	0.0571954	0.275466	0.0159594	0.326918	0.0012109	0.285762	0.0012109	0.292051	0.905157	0.0269671	0.0520086	0.127892	0.0520086	0.131046	0.0144744	0.110618	0.00110247	0.163489	0.00110247	0.167192	0.00285819	0.586655	0.00285819	0.597833	FALSE
chr6	109690821	C	G	chr6_109690821_C_G	-0.0530622	0.233054	0.0596869	0.229015	0.023874	0.161937	-0.00143412	0.193599	0.00153598	0.191176	0.931307	0.0128691	-0.0494571	0.101518	0.0556662	0.0997962	0.022238	0.0520059	-0.00133827	0.104907	0.00143374	0.10361	-0.00211188	0.637459	0.00235006	0.629096	FALSE
chr6	109706059	T	C	chr6_109706059_T_C	-0.0230681	0.505719	0.0230681	0.494734	0.00977906	0.588251	-0.000238808	0.537066	0.000238808	0.525698	0.304937	0.433304	-0.00669174	0.456755	0.00669174	0.447772	0.00297479	0.489191	-6.89149e-05	0.485211	6.89149e-05	0.474751	-0.00595614	0.401842	0.00595614	0.392598	FALSE
chr6	109706514	G	A	chr6_109706514_G_A	-0.00264223	0.701569	0.0106015	0.697723	0.00885983	0.6555	-1.91523e-05	0.701061	9.49703e-05	0.697109	0.429803	0.324834	-0.000619989	0.517167	0.00483096	0.515299	0.00381583	0.423976	-3.45908e-06	0.549292	4.3559e-05	0.547211	-0.000941614	0.604949	0.00268511	0.600965	FALSE
chr6	109706740	G	T	chr6_109706740_G_T	-0.0369597	0.409236	0.0379886	0.40203	0.0141109	0.375262	-0.000532169	0.42872	0.000545877	0.421851	0.53813	0.253708	-0.0171282	0.309207	0.0177965	0.303982	0.00757736	0.242566	-0.00024445	0.326588	0.000253353	0.321035	-0.00913667	0.341858	0.00930498	0.335397	FALSE
chr6	109706873	G	C	chr6_109706873_G_C	0.00693255	0.579588	0.017123	0.580192	0.00927149	0.627172	9.84973e-05	0.603745	0.000172247	0.60368	0.558064	0.242277	0.00422286	0.383485	0.00994759	0.383185	0.00505258	0.350407	5.6251e-05	0.436349	9.7132e-05	0.436533	0.00133858	0.519467	0.00372041	0.51914	FALSE
chr6	109706902	C	T	chr6_109706902_C_T	-0.0551391	0.250318	0.0611864	0.245784	0.0147704	0.355665	-0.00100971	0.275536	0.00107356	0.271536	0.552915	0.245708	-0.0315109	0.180167	0.0346503	0.176961	0.00831503	0.224644	-0.000587415	0.208426	0.000620564	0.205634	-0.0120917	0.208859	0.0136129	0.205011	FALSE
chr6	109771499	C	T	chr6_109771499_C_T	-0.0231445	0.388102	0.0328026	0.382774	0.0128741	0.42451	-0.000316063	0.395755	0.00043017	0.390297	0.294765	0.442894	-0.00746552	0.372493	0.00994235	0.368169	0.00381003	0.422345	-0.000101426	0.373702	0.000130689	0.369102	-0.00600537	0.299083	0.00857138	0.294556	FALSE
chr6	109771593	C	T	chr6_109771593_C_T	0.0588826	0.222839	0.0588826	0.229388	0.0284831	0.116769	0.00179991	0.161158	0.00179991	0.165072	0.321705	0.415962	0.0184482	0.24319	0.0184482	0.249385	0.00904637	0.198714	0.000557836	0.17541	0.000557836	0.180088	0.0149832	0.159994	0.0149832	0.165229	FALSE
chr6	109771697	C	A	chr6_109771697_C_A	0.2966	0.020984	0.2966	0.0212944	0.0760835	0.0116462	0.0247685	0.0147818	0.0247685	0.0149291	0.434851	0.322537	0.132904	0.0322388	0.132904	0.0326204	0.0337113	0.0234962	0.0112592	0.0179834	0.0112592	0.0181899	0.0756435	0.0130879	0.0756435	0.0132778	TRUE
chr6	109894324	G	C	chr6_109894324_G_C	0.0362416	0.346412	0.0362416	0.35576	0.015754	0.318839	0.000611098	0.3221	0.000611098	0.330583	0.296153	0.442198	0.0115461	0.344177	0.0115461	0.352175	0.00481492	0.367934	0.000198679	0.320014	0.000198679	0.328229	0.00918589	0.272481	0.00918589	0.280136	FALSE
chr6	110039331	C	A	chr6_110039331_C_A	0.00718685	0.64702	0.012763	0.651003	0.0156896	0.31863	0.000115684	0.56331	0.000208826	0.566361	0.750531	0.13275	0.00521534	0.397199	0.0095021	0.400143	0.011805	0.141562	8.43521e-05	0.369479	0.000155953	0.372272	0.00108611	0.696075	0.00174985	0.699241	FALSE
chr6	110039362	T	C	chr6_110039362_T_C	0.0119384	0.648183	0.0123755	0.656676	0.00609799	0.851305	8.71168e-05	0.723607	8.95638e-05	0.731954	0.763209	0.124703	0.00913875	0.385755	0.0094801	0.391277	0.00469379	0.373695	6.74436e-05	0.496602	6.93545e-05	0.503769	0.00152595	0.709045	0.00159264	0.716245	FALSE
chr6	110040131	G	A	chr6_110040131_G_A	0.0879442	0.137938	0.0879442	0.141374	0.0261429	0.143273	0.00253971	0.128095	0.00253971	0.130892	0.811152	0.0896959	0.0709109	0.0685913	0.0709109	0.0703648	0.0212474	0.0584314	0.00205295	0.0763525	0.00205295	0.0778136	0.00892389	0.271061	0.00892389	0.278983	FALSE
chr6	110053516	T	C	chr6_110053516_T_C	0.00943069	0.706018	0.00943069	0.71826	0.00363919	0.991644	3.42555e-05	0.842793	3.42555e-05	0.854724	0.323154	0.414545	0.00320369	0.566755	0.00320369	0.576278	0.00119139	0.70248	1.179e-05	0.70562	1.179e-05	0.716582	0.00240405	0.607624	0.00240405	0.619197	FALSE
chr6	110053600	A	G	chr6_110053600_A_G	0.0528271	0.266413	0.0528271	0.272746	0.0183404	0.257014	0.00118211	0.249158	0.00118211	0.255668	0.332174	0.405841	0.0166015	0.272366	0.0166015	0.27874	0.00594184	0.30569	0.000357359	0.246872	0.000357359	0.253017	0.0136097	0.19951	0.0136097	0.204778	FALSE
chr6	110053618	T	G	chr6_110053618_T_G	0.00968399	0.705819	0.00968399	0.717871	0.0113986	0.497749	0.000111308	0.646406	0.000111308	0.660135	0.319566	0.418476	0.00295028	0.573398	0.00295028	0.582774	0.0036374	0.437034	3.38991e-05	0.551923	3.38991e-05	0.562863	0.00252949	0.598158	0.00252949	0.609607	FALSE
chr6	110053716	G	T	chr6_110053716_G_T	0.00536216	0.615004	0.0144548	0.622184	0.0100244	0.578401	6.9668e-05	0.607703	0.00015446	0.615401	0.332968	0.405444	0.00105069	0.511516	0.00506849	0.51595	0.00338946	0.456419	1.61665e-05	0.523408	5.36342e-05	0.528821	0.00157677	0.51846	0.00369818	0.525506	FALSE
chr6	110053999	T	C	chr6_110053999_T_C	-0.00828797	0.755741	0.00828797	0.742937	0.00634012	0.840463	-5.50116e-05	0.792685	5.50116e-05	0.779195	0.314572	0.424454	-0.00260211	0.618251	0.00260211	0.608729	0.00195119	0.592903	-1.69939e-05	0.678616	1.69939e-05	0.667852	-0.00217222	0.657385	0.00217222	0.645051	FALSE
chr6	110179152	C	G	chr6_110179152_C_G	-0.242447	0.0293679	0.242447	0.0289473	0.0683279	0.0154297	-0.0170238	0.0203817	0.0170238	0.0200634	0.883362	0.0413728	-0.214083	0.0131142	0.214083	0.0129696	0.0603349	0.0052569	-0.015026	0.0110148	0.015026	0.0109722	-0.0155501	0.162712	0.0155501	0.157724	TRUE
chr6	110179392	A	C	chr6_110179392_A_C	-0.0198539	0.536159	0.0198539	0.524451	0.011735	0.481857	-0.000214791	0.53019	0.000214791	0.517448	0.904872	0.0272505	-0.0179358	0.267136	0.0179358	0.260947	0.0106249	0.162768	-0.00019409	0.31108	0.00019409	0.303296	-0.00103847	0.803923	0.00103847	0.792558	FALSE
chr6	110179455	C	T	chr6_110179455_C_T	0.0117055	0.67446	0.0117055	0.686535	0.010413	0.551911	0.000120475	0.656518	0.000120475	0.669544	0.911665	0.0232684	0.0106947	0.365852	0.0106947	0.373243	0.00949127	0.192727	0.000109988	0.407442	0.000109988	0.416242	0.000568462	0.862385	0.000568462	0.87439	FALSE
chr6	110179521	G	A	chr6_110179521_G_A	-0.0374039	0.29525	0.0458369	0.289653	0.0155961	0.323724	-0.000629661	0.294126	0.000740055	0.289619	0.915968	0.0206432	-0.0342832	0.132284	0.0420061	0.12998	0.0142875	0.107229	-0.000577172	0.163664	0.00067827	0.161218	-0.00165934	0.672092	0.00203725	0.664361	FALSE
chr6	110179770	G	A	chr6_110179770_G_A	-0.0281906	0.386922	0.0330638	0.379775	0.00930079	0.623709	-0.000299187	0.45269	0.000330356	0.444857	0.931681	0.0123237	-0.0261948	0.175816	0.0307762	0.17255	0.00865861	0.210583	-0.000278062	0.257043	0.000307364	0.253044	-0.00109405	0.761947	0.0012846	0.753792	FALSE
chr6	110179812	T	C	chr6_110179812_T_C	0.0173196	0.566341	0.0173196	0.578271	0.0170924	0.285567	0.000280692	0.48074	0.000280692	0.492275	0.9318	0.0122972	0.0161241	0.289961	0.0161241	0.296288	0.0159166	0.0925363	0.000261332	0.278017	0.000261332	0.284719	0.000703431	0.83902	0.000703431	0.850727	FALSE
chr6	110180019	G	A	chr6_110180019_G_A	0.0427564	0.332366	0.0427564	0.340872	0.0194419	0.256864	0.0012237	0.286104	0.0012237	0.293061	0.937339	0.00989278	0.0400481	0.147982	0.0400481	0.151848	0.0182299	0.0812409	0.00114516	0.157484	0.00114516	0.161397	0.00162123	0.709257	0.00162123	0.720501	FALSE
chr6	110180091	C	T	chr6_110180091_C_T	-0.0143903	0.229777	0.0619472	0.226813	0.0505005	0.0340504	-0.000527205	0.114732	0.00318341	0.113179	0.935524	0.0104638	-0.0129486	0.0996231	0.0583181	0.0980213	0.0472398	0.0101659	-0.000462842	0.0610788	0.00299688	0.0601135	-0.000528764	0.623688	0.00249774	0.618242	FALSE
chr6	110185867	G	T	chr6_110185867_G_T	0.00259606	0.588506	0.015624	0.590793	0.0133274	0.405234	3.5168e-05	0.517223	0.000216491	0.520124	0.690439	0.168452	0.00164283	0.339887	0.0109726	0.341938	0.00925984	0.194551	2.2001e-05	0.338731	0.000152745	0.340904	0.000558934	0.586739	0.00267717	0.588565	FALSE
chr6	110186471	A	G	chr6_110186471_A_G	-0.00874244	0.7303	0.0096967	0.721788	0.00422127	0.984909	-3.77527e-05	0.845706	4.13978e-05	0.838066	0.527626	0.263132	-0.00426447	0.519303	0.00481701	0.512746	0.00222245	0.559618	-1.84016e-05	0.658668	2.05122e-05	0.651261	-0.00206901	0.657928	0.00226591	0.650213	FALSE
chr6	110206159	A	T	chr6_110206159_A_T	0.0255393	0.434756	0.0255393	0.445499	0.00844717	0.684691	0.000221361	0.500962	0.000221361	0.513331	0.0868047	0.764719	0.00193714	0.633135	0.00193714	0.642534	0.000724394	0.78988	1.64288e-05	0.647421	1.64288e-05	0.657792	0.00524636	0.398999	0.00524636	0.409198	FALSE
chr6	110234198	C	T	chr6_110234198_C_T	-0.129395	0.0839822	0.129395	0.0817602	0.0187868	0.247335	-0.00259562	0.125372	0.00259562	0.122327	0.630867	0.201609	-0.0812844	0.0602809	0.0812844	0.0586454	0.0118297	0.143081	-0.00162889	0.0907441	0.00162889	0.0884779	-0.0273052	0.0762487	0.0273052	0.0740746	FALSE
chr6	110234264	G	A	chr6_110234264_G_A	0.000184586	0.597405	0.0166344	0.595575	0.0117419	0.486794	8.45914e-05	0.569769	0.000237732	0.56696	0.643562	0.194585	-0.000268614	0.375828	0.010681	0.374618	0.00749095	0.247428	4.88443e-05	0.395269	0.000150842	0.393009	0.000315988	0.56144	0.00337742	0.559748	FALSE
chr6	110296057	C	T	chr6_110296057_C_T	-0.161123	0.0613772	0.161123	0.0598197	0.0307959	0.101167	-0.00535995	0.0697767	0.00535995	0.0685099	0.424039	0.32839	-0.0713265	0.0761014	0.0713265	0.0737455	0.0134307	0.122666	-0.00244525	0.0716756	0.00244525	0.0700519	-0.0407514	0.0408886	0.0407514	0.0397227	FALSE
chr6	110296121	T	C	chr6_110296121_T_C	0.0193174	0.409706	0.0316306	0.413685	0.0125536	0.442178	0.000268954	0.41624	0.00046483	0.419587	0.473265	0.294203	0.0106536	0.315658	0.0160766	0.318896	0.00608774	0.303048	0.000153613	0.335594	0.000239901	0.338523	0.00441431	0.34042	0.00750433	0.343405	FALSE
chr6	110296506	G	A	chr6_110296506_G_A	-0.137835	0.0755404	0.137835	0.0733185	0.035432	0.0766844	-0.00502986	0.0699179	0.00502986	0.0683332	0.678441	0.175909	-0.0941713	0.0493765	0.0941713	0.0481602	0.0242532	0.0447705	-0.00346127	0.0483498	0.00346127	0.0473556	-0.0259365	0.0813228	0.0259365	0.0788143	TRUE
chr6	110357705	G	T	chr6_110357705_G_T	-0.0163558	0.459878	0.0246377	0.452511	0.0137487	0.387342	-0.000240456	0.421783	0.000342916	0.415176	0.739084	0.140664	-0.0124301	0.248824	0.0182584	0.245421	0.0101823	0.171522	-0.000182539	0.264448	0.000254644	0.260576	-0.00222939	0.514475	0.00360449	0.506605	FALSE
chr6	110357859	T	G	chr6_110357859_T_G	-0.00845208	0.473355	0.0250564	0.467989	0.0127069	0.435117	-7.80462e-05	0.455528	0.00034867	0.449357	0.785361	0.110856	-0.00644399	0.250298	0.0199207	0.246615	0.0100094	0.175743	-5.82649e-05	0.280177	0.000277913	0.276139	-0.00096702	0.60078	0.00274862	0.595412	FALSE
chr6	110389777	T	C	chr6_110389777_T_C	0.102456	0.11853	0.102456	0.121703	0.0166264	0.297854	0.00186939	0.162106	0.00186939	0.166033	0.476685	0.294382	0.0506068	0.10859	0.0506068	0.111801	0.00802936	0.231647	0.000931067	0.137541	0.000931067	0.141159	0.0249742	0.0857422	0.0249742	0.0881353	FALSE
chr6	110390215	G	T	chr6_110390215_G_T	0.142198	0.0713479	0.142198	0.0733147	0.0386255	0.0633814	0.00609307	0.0620751	0.00609307	0.063296	0.645949	0.194985	0.0909159	0.050057	0.0909159	0.0516272	0.0248486	0.0419018	0.0038834	0.0454214	0.0038834	0.0462456	0.0300427	0.0684641	0.0300427	0.0705264	TRUE
chr6	110390682	C	T	chr6_110390682_C_T	-0.0184377	0.575415	0.0184377	0.56392	0.00518126	0.929966	-0.000106879	0.707581	0.000106879	0.694955	0.668066	0.181535	-0.0124829	0.345053	0.0124829	0.337689	0.00346241	0.44854	-7.26035e-05	0.488042	7.26035e-05	0.478381	-0.00341871	0.550863	0.00341871	0.539709	FALSE
chr6	110391199	T	C	chr6_110391199_T_C	0.0102744	0.553664	0.0187451	0.558441	0.00829332	0.689806	0.000127518	0.593175	0.000183829	0.598216	0.533687	0.258716	0.00598165	0.380315	0.00982899	0.383249	0.00443269	0.385426	7.13198e-05	0.440653	9.68213e-05	0.444467	0.00228496	0.473076	0.00445401	0.477676	FALSE
chr6	110391217	A	G	chr6_110391217_A_G	-0.000912073	0.653825	0.0130411	0.651127	0.0070988	0.776445	2.90588e-05	0.706605	0.000108634	0.704261	0.52523	0.263818	-0.00121152	0.471687	0.00651648	0.470059	0.00361979	0.439356	7.75966e-06	0.547575	5.18033e-05	0.545985	-0.000200073	0.575449	0.00321705	0.57227	FALSE
chr6	110399760	A	G	chr6_110399760_A_G	0.0338559	0.352002	0.0338559	0.361638	0.0100945	0.572931	0.000343998	0.403409	0.000343998	0.413955	0.506101	0.276199	0.017301	0.249237	0.017301	0.256126	0.0051256	0.343886	0.000176457	0.302345	0.000176457	0.310353	0.00824269	0.279884	0.00824269	0.287927	FALSE
chr6	110400144	G	C	chr6_110400144_G_C	-0.0226334	0.495055	0.0232952	0.486315	0.0135185	0.399678	-0.00032622	0.465155	0.000333562	0.456798	0.535851	0.257632	-0.0121468	0.344952	0.0124933	0.339163	0.00732734	0.250887	-0.000177769	0.346621	0.000181614	0.340803	-0.00534163	0.422299	0.00549407	0.414358	FALSE
chr6	110415407	T	C	chr6_110415407_T_C	-0.0238513	0.50463	0.0238513	0.493582	0.0111684	0.509454	-0.000282298	0.505802	0.000282298	0.494084	0.419856	0.330906	-0.0113558	0.385129	0.0113558	0.377451	0.00474767	0.369092	-0.000136531	0.409115	0.000136531	0.400026	-0.00552741	0.424759	0.00552741	0.415159	FALSE
chr6	110475202	T	C	chr6_110475202_T_C	0.0328968	0.371043	0.0328968	0.380194	0.0146039	0.36057	0.000540818	0.350707	0.000540818	0.359997	0.361249	0.380818	0.0120449	0.324671	0.0120449	0.331543	0.0053424	0.335446	0.000201154	0.312951	0.000201154	0.320342	0.00868571	0.284784	0.00868571	0.292474	FALSE
chr6	110475682	C	T	chr6_110475682_C_T	-0.0216468	0.503259	0.0216468	0.491598	0.00897801	0.646915	-0.00019394	0.543199	0.00019394	0.529898	0.587654	0.226986	-0.0127688	0.316886	0.0127688	0.309219	0.0052569	0.337157	-0.000113962	0.380393	0.000113962	0.37113	-0.00473824	0.444683	0.00473824	0.434329	FALSE
chr6	110475766	T	G	chr6_110475766_T_G	0.00145457	0.822236	0.0053075	0.829443	0.00614978	0.863178	8.67272e-06	0.84859	3.45069e-05	0.856253	0.630562	0.202551	0.000904917	0.576041	0.00319137	0.581761	0.00385844	0.419521	5.3074e-06	0.644853	2.06382e-05	0.651067	0.000373152	0.773007	0.00115757	0.779842	FALSE
chr6	110476011	C	G	chr6_110476011_C_G	-0.0279338	0.471121	0.0281262	0.464826	0.0132832	0.406841	-0.000415567	0.478976	0.000417652	0.472076	0.719477	0.152112	-0.0198328	0.301673	0.0199725	0.297163	0.00954811	0.186161	-0.000295058	0.330315	0.000296572	0.325039	-0.00466996	0.500309	0.00468266	0.493323	FALSE
chr6	110528028	A	T	chr6_110528028_A_T	0.0184708	0.536702	0.0202629	0.544971	0.00674649	0.800281	0.000150243	0.618683	0.000159234	0.628073	0.547808	0.249709	0.00992449	0.377785	0.0109934	0.384137	0.00363418	0.437723	8.05358e-05	0.469907	8.58988e-05	0.476984	0.00443813	0.455859	0.00484463	0.46301	FALSE
chr6	110543903	A	G	chr6_110543903_A_G	-0.00848946	0.682109	0.0115004	0.675314	0.00702057	0.794033	-6.47623e-05	0.731417	8.22605e-05	0.723679	0.220461	0.535051	-0.00160841	0.623988	0.00250429	0.618689	0.0015019	0.650755	-1.22882e-05	0.673116	1.74946e-05	0.667476	-0.00204202	0.592456	0.00280102	0.586623	FALSE
chr6	110543980	A	G	chr6_110543980_A_G	0.00278253	0.770113	0.00743465	0.775638	0.00666962	0.820585	1.59807e-05	0.802003	5.02161e-05	0.807575	0.204916	0.55522	0.000408147	0.693798	0.0016198	0.69844	0.00135301	0.675529	1.91744e-06	0.735868	1.08341e-05	0.740872	0.000668498	0.691032	0.00175143	0.696358	FALSE
chr6	110544545	G	C	chr6_110544545_G_C	-0.0246779	0.467329	0.0259328	0.459172	0.0139236	0.385061	-0.000296218	0.460432	0.000322385	0.452955	0.30152	0.437518	-0.00636052	0.449644	0.00678662	0.44312	0.00425141	0.400258	-7.50685e-05	0.43577	8.39536e-05	0.428787	-0.00638487	0.372977	0.00668022	0.365825	FALSE
chr6	110544548	A	T	chr6_110544548_A_T	-0.008707	0.476848	0.0244824	0.473601	0.011622	0.490245	-2.01216e-05	0.482744	0.000285913	0.479903	0.303857	0.435158	-0.00326648	0.430563	0.00807074	0.428545	0.0035499	0.449647	-1.15751e-05	0.442154	9.21874e-05	0.440146	-0.00208171	0.379832	0.0061975	0.377491	FALSE
chr6	110544649	G	A	chr6_110544649_G_A	-0.0614085	0.215659	0.0614085	0.209494	0.0184482	0.247853	-0.00111067	0.213675	0.00111067	0.208261	0.337736	0.400791	-0.0212711	0.234708	0.0212711	0.228817	0.00608049	0.300678	-0.000374786	0.22121	0.000374786	0.215823	-0.0155438	0.157278	0.0155438	0.152484	FALSE
chr6	110544834	A	G	chr6_110544834_A_G	0.0386521	0.352597	0.0386521	0.361318	0.0145873	0.361129	0.000645764	0.352748	0.000645764	0.360951	0.391626	0.35245	0.0148253	0.318595	0.0148253	0.325657	0.00572065	0.31841	0.000249009	0.314193	0.000249009	0.321092	0.0100529	0.272753	0.0100529	0.279821	FALSE
chr6	110560559	T	C	chr6_110560559_T_C	0.0631982	0.195109	0.0631982	0.20083	0.0142368	0.370897	0.000905704	0.237086	0.000905704	0.243111	0.751014	0.1303	0.0476067	0.104672	0.0476067	0.107757	0.0107645	0.162363	0.000686777	0.148397	0.000686777	0.151849	0.00874446	0.2669	0.00874446	0.274675	FALSE
chr6	110560919	C	G	chr6_110560919_C_G	-0.154377	0.0663694	0.154377	0.0646663	0.0280966	0.120132	-0.0046174	0.0789132	0.0046174	0.0774271	0.744413	0.13373	-0.115869	0.0382482	0.115869	0.0373204	0.0208775	0.0582232	-0.00346573	0.0506437	0.00346573	0.0495334	-0.0220763	0.10361	0.0220763	0.100478	FALSE
chr6	110560920	A	C	chr6_110560920_A_C	-0.0651914	0.271163	0.068724	0.267542	0.0127247	0.436425	-0.001083	0.327779	0.0011228	0.322996	0.744794	0.133498	-0.0518507	0.147985	0.0542267	0.145833	0.00958387	0.188032	-0.000863963	0.207215	0.00089073	0.204095	-0.00750591	0.364251	0.00813154	0.358394	FALSE
chr6	110560925	G	A	chr6_110560925_G_A	-0.0930604	0.160986	0.0930604	0.157298	0.0220561	0.185167	-0.0021993	0.170782	0.0021993	0.167503	0.743238	0.134551	-0.0719139	0.0890985	0.0719139	0.0871828	0.0164474	0.0868583	-0.00169489	0.107894	0.00169489	0.105548	-0.0120997	0.233132	0.0120997	0.227335	FALSE
chr6	110561299	C	T	chr6_110561299_C_T	0.00527059	0.774942	0.00679289	0.782196	0.00915953	0.632993	4.8351e-05	0.768139	5.83442e-05	0.776429	0.488547	0.284197	0.0025564	0.585577	0.00323773	0.591268	0.00465361	0.378356	2.39791e-05	0.606326	2.84517e-05	0.612951	0.00128777	0.689142	0.00178637	0.696134	FALSE
chr6	110561827	G	C	chr6_110561827_G_C	-0.00547497	0.63142	0.0150331	0.629005	0.00896274	0.645395	-3.28543e-05	0.642149	0.00014691	0.640267	0.225339	0.524726	-0.000854316	0.586258	0.00343101	0.584564	0.00209086	0.581839	-3.33342e-06	0.601563	3.43635e-05	0.599667	-0.00146403	0.524882	0.00386173	0.522413	FALSE
chr6	110561936	G	A	chr6_110561936_G_A	-0.189081	0.0647032	0.189575	0.0639254	0.0344075	0.0929247	-0.00849295	0.0791638	0.00850221	0.0778157	0.223647	0.527023	-0.0433964	0.158643	0.0435085	0.155314	0.00794283	0.240342	-0.00198753	0.124523	0.00198963	0.121763	-0.047033	0.0479685	0.0471601	0.0473061	FALSE
chr6	110568232	G	A	chr6_110568232_G_A	-0.15412	0.0635395	0.15412	0.0617927	0.0345874	0.0813303	-0.00565281	0.0649494	0.00565281	0.0635698	0.338532	0.402248	-0.0531702	0.103008	0.0531702	0.100658	0.0119591	0.145925	-0.0019991	0.0802073	0.0019991	0.0788373	-0.039859	0.0414464	0.039859	0.0402758	FALSE
chr6	110568335	T	C	chr6_110568335_T_C	0.0226454	0.497961	0.0226454	0.508621	0.0114479	0.495682	0.000292965	0.504031	0.000292965	0.514882	0.363477	0.380068	0.00852099	0.428417	0.00852099	0.437337	0.00413661	0.405312	0.000112342	0.439814	0.000112342	0.449189	0.0056862	0.414302	0.0056862	0.423665	FALSE
chr6	110568539	A	G	chr6_110568539_A_G	0.117101	0.110403	0.119079	0.112186	0.0299757	0.104602	0.00368706	0.113399	0.00374609	0.114816	0.41538	0.339301	0.0514283	0.125774	0.0524048	0.127418	0.0127503	0.131826	0.00165051	0.112269	0.00167966	0.11318	0.0302269	0.0787127	0.0307223	0.0802422	FALSE
chr6	110568783	T	C	chr6_110568783_T_C	0.00584612	0.796397	0.00642834	0.804513	0.00751574	0.752401	4.75732e-05	0.801129	5.14863e-05	0.810137	0.32409	0.417408	0.00165383	0.668606	0.00189737	0.675312	0.00231599	0.55072	1.2356e-05	0.697838	1.39929e-05	0.705015	0.0014942	0.709517	0.00164028	0.718241	FALSE
chr6	110568810	T	C	chr6_110568810_T_C	0.00279804	0.76787	0.00742962	0.767183	0.00398529	0.988822	1.31524e-05	0.866128	3.14405e-05	0.86516	0.312965	0.427787	0.0014781	0.63456	0.00265079	0.633652	0.0012384	0.693718	6.74134e-06	0.746435	1.12919e-05	0.745526	0.000633565	0.682558	0.00190387	0.681511	FALSE
chr6	110569063	G	A	chr6_110569063_G_A	-0.0240823	0.477329	0.0240823	0.466081	0.0089442	0.64969	-0.000213986	0.529747	0.000213986	0.516928	0.21703	0.537741	-0.00534657	0.487603	0.00534657	0.478466	0.00193664	0.595007	-4.71725e-05	0.524339	4.71725e-05	0.513319	-0.00613399	0.379384	0.00613399	0.369745	FALSE
chr6	110590096	C	T	chr6_110590096_C_T	0.0389112	0.397204	0.0389112	0.40519	0.011356	0.503074	0.000566727	0.460276	0.000566727	0.468232	0.194884	0.571195	0.00736001	0.496702	0.00736001	0.505565	0.00232749	0.558367	0.000113407	0.499507	0.000113407	0.508332	0.00996237	0.3389	0.00996237	0.346239	FALSE
chr6	110590137	T	C	chr6_110590137_T_C	0.022901	0.149787	0.0821348	0.151058	0.0218392	0.19393	1.56091e-05	0.155936	0.0018312	0.156556	0.20736	0.552825	0.00497431	0.263497	0.0164834	0.263783	0.00428877	0.394268	3.15602e-05	0.22453	0.000346265	0.225173	0.00663893	0.107692	0.0208473	0.108728	FALSE
chr6	110590571	C	T	chr6_110590571_C_T	-0.0359556	0.355177	0.0359556	0.345662	0.00992631	0.584897	-0.00036606	0.417143	0.00036606	0.406345	0.336702	0.401725	-0.0119627	0.325795	0.0119627	0.318509	0.00331136	0.459876	-0.000120609	0.373478	0.000120609	0.36446	-0.00920971	0.269524	0.00920971	0.261913	FALSE
chr6	110590827	G	C	chr6_110590827_G_C	-0.0140937	0.425203	0.0299824	0.422119	0.0358145	0.0772588	-0.000263304	0.265998	0.000887075	0.264885	0.382538	0.361662	-0.00624639	0.35495	0.0119482	0.35206	0.0133091	0.120661	-0.000127199	0.240894	0.000350119	0.239469	-0.00388713	0.3318	0.00778697	0.329371	FALSE
chr6	110683091	A	G	chr6_110683091_A_G	0.0126071	0.584037	0.0165853	0.592221	0.0065036	0.838443	8.34988e-05	0.669041	0.000111477	0.678462	0.560722	0.241873	0.00771404	0.381432	0.009755	0.386646	0.00365579	0.433937	5.1239e-05	0.482648	6.55928e-05	0.489058	0.00286613	0.518949	0.00372041	0.526569	FALSE
chr6	110688821	G	T	chr6_110688821_G_T	0.0142888	0.387431	0.0314099	0.389931	0.0111632	0.511378	0.000217749	0.413328	0.000370997	0.415797	0.381546	0.36247	0.00593025	0.320809	0.0123191	0.322616	0.00436352	0.391318	8.97517e-05	0.349687	0.000147773	0.351622	0.00347905	0.296816	0.00812201	0.298727	FALSE
chr6	110689253	T	C	chr6_110689253_T_C	0.025508	0.432475	0.025508	0.443371	0.00938601	0.61663	0.000240577	0.475572	0.000240577	0.48803	0.707474	0.155173	0.0182296	0.240619	0.0182296	0.247058	0.00660874	0.2776	0.000171168	0.307213	0.000171168	0.315262	0.00409515	0.460637	0.00409515	0.471823	FALSE
chr6	110815595	C	G	chr6_110815595_C_G	0.104911	0.115426	0.104911	0.118255	0.022706	0.173232	0.00230834	0.128752	0.00230834	0.131371	0.998714	1.48367e-05	0.104773	0.043607	0.104773	0.0447795	0.0226763	0.0492112	0.00230528	0.0652449	0.00230528	0.0666243	0.000293758	0.914004	0.000293758	0.925945	FALSE
chr6	110826535	C	G	chr6_110826535_C_G	0.0159337	0.55836	0.0176617	0.567551	0.0109599	0.52195	0.000169699	0.545444	0.000190193	0.555008	0.285576	0.454279	0.00434851	0.495861	0.00484615	0.502396	0.00313333	0.474261	4.63612e-05	0.495637	5.22632e-05	0.503084	0.00399829	0.452469	0.00453816	0.460362	FALSE
chr6	110826665	C	T	chr6_110826665_C_T	-0.0776242	0.16635	0.0776242	0.161866	0.0220227	0.182249	-0.0017196	0.161575	0.0017196	0.158113	0.247006	0.49835	-0.019388	0.245217	0.019388	0.239463	0.00541583	0.329512	-0.00042877	0.206495	0.00042877	0.201525	-0.0197374	0.120271	0.0197374	0.116843	FALSE
chr6	110852357	A	G	chr6_110852357_A_G	0.00874523	0.727298	0.00897411	0.736209	0.0101901	0.567088	8.68444e-05	0.701889	8.94014e-05	0.712059	0.0948505	0.747043	0.00089194	0.766075	0.000909388	0.772753	0.00096193	0.741067	8.86677e-06	0.751979	9.06168e-06	0.758706	0.00197691	0.660807	0.00203408	0.66947	FALSE
chr6	110858969	C	T	chr6_110858969_C_T	0.00945015	0.706638	0.00945015	0.719008	0.00726272	0.773429	6.65519e-05	0.739616	6.65519e-05	0.752699	0.50399	0.275172	0.00441951	0.504765	0.00441951	0.51393	0.00369366	0.432075	3.12415e-05	0.562871	3.12415e-05	0.573885	0.00231196	0.620579	0.00231196	0.632522	FALSE
chr6	110859032	C	T	chr6_110859032_C_T	-0.0012621	0.665463	0.0126261	0.666066	0.0069545	0.800253	-1.63345e-05	0.719169	9.5215e-05	0.720404	0.536866	0.254336	0.000279502	0.478612	0.00584104	0.479103	0.00367284	0.432076	-3.95992e-07	0.550089	4.30108e-05	0.551449	-0.000304873	0.581073	0.00304873	0.582214	FALSE
chr6	110859732	G	A	chr6_110859732_G_A	-0.038171	0.35838	0.038171	0.349222	0.0163117	0.304866	-0.000567984	0.340046	0.000567984	0.331358	0.502444	0.277892	-0.0186072	0.264252	0.0186072	0.258108	0.00826551	0.220938	-0.000278158	0.263816	0.000278158	0.257357	-0.00913349	0.288608	0.00913349	0.28088	FALSE
chr6	110873500	C	G	chr6_110873500_C_G	1.03235	0.000525882	1.03235	0.000534784	0.137094	0.00145418	0.142886	0.00069995	0.142886	0.00071992	0.643038	0.194922	0.664447	0.00072613	0.664447	0.00073898	0.0878153	0.00152611	0.0916237	0.000653019	0.0916237	0.000657287	0.239119	0.000421624	0.239119	0.000441933	TRUE
chr6	110874527	G	A	chr6_110874527_G_A	-0.0180164	0.566883	0.018711	0.557686	0.0118743	0.471699	-0.000209715	0.558913	0.00021919	0.549567	0.930862	0.0126783	-0.0167673	0.295447	0.0174125	0.290714	0.0110569	0.153989	-0.000195222	0.335292	0.000204023	0.329833	-0.000706607	0.85018	0.000732013	0.843031	FALSE
chr6	110876263	A	G	chr6_110876263_A_G	-0.0414896	0.341014	0.04676	0.334651	0.0164968	0.311807	-0.00100573	0.321297	0.00106862	0.316417	0.863515	0.054026	-0.0366227	0.167916	0.0410074	0.165131	0.0143429	0.11353	-0.000887027	0.190177	0.000939354	0.186833	-0.00247233	0.601577	0.0029487	0.593788	FALSE
chr6	110884149	A	G	chr6_110884149_A_G	0.00912475	0.615284	0.0160219	0.618237	0.0091738	0.634147	0.00019047	0.646912	0.000227578	0.6498	0.148084	0.646754	0.00202853	0.680177	0.00267686	0.683294	0.0014609	0.670437	3.74727e-05	0.676893	4.13061e-05	0.680002	0.00269622	0.556617	0.00410309	0.559357	FALSE
chr6	110884202	G	C	chr6_110884202_G_C	-0.0168676	0.569331	0.0185069	0.560948	0.00784503	0.720785	-0.000159237	0.625754	0.000172889	0.616743	0.13363	0.672675	-0.00234967	0.639851	0.0026498	0.632957	0.00113216	0.71861	-2.32062e-05	0.66155	2.57057e-05	0.654629	-0.00419042	0.489941	0.00459374	0.482435	FALSE
chr6	110884504	G	T	chr6_110884504_G_T	0.00632966	0.71339	0.009177	0.72176	0.0066584	0.824557	4.03884e-05	0.756621	5.95176e-05	0.765502	0.105002	0.726996	0.000901556	0.73834	0.0010367	0.745523	0.000694783	0.797178	5.75209e-06	0.771891	6.66e-06	0.77923	0.00161488	0.633032	0.00221192	0.641419	FALSE
chr6	110886602	G	A	chr6_110886602_G_A	0.00272722	0.674572	0.0111926	0.677876	0.00779283	0.733694	3.37772e-05	0.714653	8.52195e-05	0.718247	0.0814678	0.773804	0.00024861	0.764082	0.000922517	0.766971	0.000627066	0.810501	2.89793e-06	0.779159	6.96833e-06	0.782182	0.000643092	0.632793	0.0023326	0.636383	FALSE
chr6	110886741	T	C	chr6_110886741_T_C	0.000269985	0.794048	0.00649677	0.796689	0.00661346	0.822163	-4.68253e-06	0.825116	4.2633e-05	0.827086	0.0791527	0.778475	2.81188e-05	0.818247	0.000560201	0.82098	0.000485952	0.842107	-1.29672e-07	0.843815	3.41333e-06	0.846589	0.000139734	0.732614	0.00144815	0.735276	FALSE
chr6	110890771	G	A	chr6_110890771_G_A	0.00407537	0.814201	0.00579048	0.822394	0.00455705	0.974238	1.80544e-05	0.880613	2.60569e-05	0.888998	0.173964	0.603207	0.000530072	0.749924	0.000986051	0.756297	0.000805948	0.774095	2.38288e-06	0.815354	4.51043e-06	0.82275	0.000924147	0.737868	0.00137511	0.745937	FALSE
chr6	110891080	A	G	chr6_110891080_A_G	0.0125081	0.544898	0.0194559	0.548518	0.00931028	0.624723	0.000126681	0.572509	0.000190646	0.576268	0.13957	0.660052	0.00209907	0.602278	0.00300467	0.604487	0.00133108	0.679825	2.13535e-05	0.611653	2.98026e-05	0.614677	0.00312813	0.482272	0.0044937	0.486438	FALSE
chr6	110897821	C	T	chr6_110897821_C_T	0.0095347	0.702348	0.0095347	0.71451	0.00511664	0.940208	4.7419e-05	0.78923	4.7419e-05	0.802052	0.209326	0.547403	0.00202401	0.640733	0.00202401	0.650384	0.00106088	0.721601	9.95656e-06	0.720772	9.95656e-06	0.731473	0.00240405	0.608003	0.00240405	0.619886	FALSE
chr6	110897836	T	G	chr6_110897836_T_G	-0.000558296	0.718644	0.00914586	0.719924	0.00827538	0.696928	1.75082e-06	0.737719	7.12332e-05	0.738921	0.209535	0.547033	-0.000277314	0.668393	0.00188609	0.666664	0.00173963	0.619263	-7.87734e-07	0.695091	1.46722e-05	0.693567	1.74667e-05	0.634242	0.00230402	0.633371	FALSE
chr6	110897955	G	A	chr6_110897955_G_A	0.00374175	0.735945	0.00887849	0.736913	0.00617392	0.854847	2.36459e-05	0.782501	5.75385e-05	0.782749	0.242106	0.503417	0.000812715	0.653776	0.00215333	0.653162	0.00150781	0.6504	5.25102e-06	0.707719	1.41332e-05	0.70687	0.000970195	0.647228	0.00223732	0.648416	FALSE
chr6	110900603	A	T	chr6_110900603_A_T	0.0192045	0.510889	0.0228302	0.518159	0.0274284	0.123736	0.000616747	0.341342	0.000698862	0.345971	0.0997459	0.736524	0.00211652	0.640116	0.00242425	0.64657	0.00278818	0.507239	6.79049e-05	0.48633	7.48741e-05	0.493543	0.0043365	0.451232	0.00510186	0.458033	FALSE
chr6	110906956	C	T	chr6_110906956_C_T	-0.122738	0.0929728	0.122738	0.0901116	0.0407469	0.0556894	-0.00527753	0.0686298	0.00527753	0.0671639	0.0272306	0.904705	-0.00343246	0.567193	0.00343246	0.557456	0.00112977	0.714387	-0.000148292	0.359558	0.000148292	0.351413	-0.0135542	0.192937	0.0135542	0.187261	FALSE
chr6	110908680	T	C	chr6_110908680_T_C	0.0102188	0.688754	0.0102188	0.701429	0.00999821	0.579907	0.000108878	0.65413	0.000108878	0.667408	0.0026343	0.987653	2.52795e-05	0.964039	2.52795e-05	0.975964	2.60511e-05	0.986102	2.57246e-07	0.958913	2.57246e-07	0.97075	0.000206425	0.935696	0.000206425	0.9477	FALSE
chr6	110908697	A	G	chr6_110908697_A_G	-0.0027898	0.838735	0.00529208	0.83141	0.00663654	0.825403	-1.56758e-05	0.861646	3.45501e-05	0.854522	0.00237071	0.988702	-5.10071e-06	0.99167	6.84897e-06	0.989368	1.56055e-05	0.991006	-3.26655e-08	0.99274	4.58524e-08	0.989994	-3.65213e-05	0.987911	4.60486e-05	0.984575	FALSE
chr6	110909044	A	G	chr6_110909044_A_G	0.211237	0.0349269	0.211237	0.0355301	0.0366763	0.0713532	0.0079312	0.0436289	0.0079312	0.0443672	0.0352541	0.885875	0.00813426	0.40895	0.00813426	0.417255	0.00139564	0.682974	0.00033241	0.256092	0.00033241	0.262608	0.0234705	0.0942082	0.0234705	0.0969307	FALSE
chr6	110909852	T	C	chr6_110909852_T_C	-0.0147411	0.622793	0.0147411	0.610347	0.00691055	0.800168	-0.000111895	0.686929	0.000111895	0.673418	0.0541864	0.8394	-0.000564396	0.82885	0.000564396	0.818046	0.00031939	0.885527	-3.6472e-06	0.849836	3.6472e-06	0.838767	-0.00223415	0.655296	0.00223415	0.643644	FALSE
chr6	110917348	C	T	chr6_110917348_C_T	0.0652879	0.198713	0.0652879	0.204624	0.0343956	0.0793646	0.00235345	0.13112	0.00235345	0.134395	0.227234	0.522231	0.0141745	0.287927	0.0141745	0.294708	0.00785263	0.232838	0.000516092	0.182881	0.000516092	0.187167	0.0167252	0.146128	0.0167252	0.150676	FALSE
chr6	110917761	T	G	chr6_110917761_T_G	-0.0240377	0.491462	0.0240377	0.4807	0.0085919	0.672045	-0.000237374	0.549346	0.000237374	0.537764	0.145726	0.647915	-0.00363008	0.571757	0.00363008	0.562851	0.0012708	0.695769	-3.68276e-05	0.599674	3.68276e-05	0.589808	-0.00561157	0.413395	0.00561157	0.40389	FALSE
chr6	110939504	G	A	chr6_110939504_G_A	0.0121898	0.159244	0.0777388	0.160251	0.0274502	0.124081	0.000575843	0.135122	0.00208661	0.135946	0.490111	0.282605	0.00859092	0.135944	0.0384147	0.137063	0.0134753	0.11864	0.000348034	0.116159	0.00103457	0.117036	0.00165298	0.119293	0.0194277	0.119835	FALSE
chr6	110939550	T	C	chr6_110939550_T_C	0.0623586	0.228003	0.06318	0.233348	0.0167331	0.287234	0.00103763	0.253323	0.00105135	0.25787	0.497159	0.278001	0.0316798	0.186953	0.0320564	0.191192	0.00824172	0.219829	0.000521323	0.205563	0.000527613	0.209031	0.0147641	0.180053	0.0149832	0.184465	FALSE
chr6	110939720	A	G	chr6_110939720_A_G	0.175619	0.0481129	0.175619	0.0495612	0.0263909	0.135149	0.00460289	0.0698485	0.00460289	0.0714904	0.498403	0.277752	0.0896441	0.0507845	0.0896441	0.0523939	0.0130198	0.123638	0.00232084	0.0624431	0.00232084	0.0641816	0.0432571	0.0329523	0.0432571	0.0340862	FALSE
chr6	110944774	T	C	chr6_110944774_T_C	0.175082	0.0511073	0.175082	0.0520439	0.0309788	0.113648	0.00664607	0.0660816	0.00664607	0.0669828	0.529609	0.255901	0.0897829	0.0501066	0.0897829	0.0515433	0.0157006	0.10001	0.00328274	0.0575788	0.00328274	0.0586503	0.042695	0.0382117	0.042695	0.0389947	FALSE
chr6	110949526	G	A	chr6_110949526_G_A	0.00131073	0.843525	0.00470355	0.84576	0.00386993	0.9925	4.90005e-06	0.918586	1.79463e-05	0.92028	0.472334	0.297001	0.000740075	0.657479	0.00220514	0.656431	0.00182702	0.605988	2.77009e-06	0.772427	8.40197e-06	0.771065	0.000304873	0.790607	0.00109246	0.790373	FALSE
chr6	110949665	C	A	chr6_110949665_C_A	0.0140354	0.606764	0.0140354	0.619204	0.00869799	0.666135	0.000121913	0.629742	0.000121913	0.643352	0.494855	0.282381	0.00678632	0.428705	0.00678632	0.436946	0.00428685	0.392528	5.85589e-05	0.477074	5.85589e-05	0.48695	0.00363148	0.508446	0.00363148	0.519925	FALSE
chr6	110949722	T	C	chr6_110949722_T_C	0.0602411	0.165536	0.0779081	0.16801	0.0300961	0.110871	0.0023486	0.130639	0.00272212	0.132119	0.507258	0.274727	0.0314821	0.134892	0.0397242	0.13697	0.0153626	0.100672	0.00121331	0.108811	0.00138756	0.110038	0.0149118	0.125348	0.0190466	0.127568	FALSE
chr6	110949754	G	A	chr6_110949754_G_A	-0.0231332	0.488296	0.0231332	0.477206	0.00920168	0.631696	-0.000214589	0.531369	0.000214589	0.518931	0.482671	0.290099	-0.0111806	0.344426	0.0111806	0.336973	0.0044268	0.383299	-0.000103227	0.40107	0.000103227	0.392321	-0.00571161	0.401564	0.00571161	0.391503	FALSE
chr6	110949823	T	C	chr6_110949823_T_C	0.0586646	0.211292	0.0586646	0.217535	0.0178846	0.261488	0.00107393	0.21256	0.00107393	0.218123	0.486147	0.287888	0.0285751	0.169615	0.0285751	0.174049	0.00870979	0.207903	0.00052358	0.173906	0.00052358	0.178164	0.0144243	0.160687	0.0144243	0.165587	FALSE
chr6	110958254	A	G	chr6_110958254_A_G	-0.0131053	0.552104	0.0181362	0.54471	0.00722433	0.778248	-9.45694e-05	0.620505	0.00013559	0.612402	0.899495	0.0265973	-0.0119305	0.271793	0.0163789	0.267811	0.00650674	0.281063	-8.64837e-05	0.374661	0.000122754	0.369474	-0.000638328	0.814461	0.000920971	0.808759	FALSE
chr6	110958456	A	G	chr6_110958456_A_G	-0.00678529	0.710995	0.0101596	0.703649	0.00742993	0.758508	-5.61269e-05	0.749986	7.62647e-05	0.742707	0.95506	0.00360405	-0.00653219	0.399416	0.00971643	0.395652	0.00713186	0.260355	-5.42826e-05	0.489428	7.3286e-05	0.484323	-0.000288994	0.921431	0.00035251	0.916179	FALSE
chr6	110958643	T	C	chr6_110958643_T_C	0.0228116	0.328577	0.0408868	0.330935	0.0153813	0.329025	0.000381839	0.315519	0.000673935	0.31727	0.975528	0.000732373	0.0225676	0.14155	0.0400863	0.143139	0.0150336	0.0999051	0.000378618	0.171625	0.00066177	0.172545	0.000311225	0.80864	0.000905092	0.811999	FALSE
chr6	110958835	C	T	chr6_110958835_C_T	-0.0284509	0.442434	0.0286034	0.434567	0.0114534	0.494893	-0.000293821	0.497575	0.00029626	0.488686	0.960844	0.00253966	-0.0271152	0.222156	0.0272638	0.218465	0.0110142	0.155934	-0.000279926	0.297425	0.000282303	0.292431	-0.00105753	0.800165	0.0010607	0.792399	FALSE
chr6	110958931	A	G	chr6_110958931_A_G	0.0151258	0.582669	0.0151258	0.594886	0.0106542	0.539892	0.000158379	0.562291	0.000158379	0.575401	0.945929	0.00588037	0.0142569	0.284786	0.0142569	0.291753	0.0100911	0.173182	0.000149438	0.326282	0.000149438	0.334694	0.000651031	0.843916	0.000651031	0.855271	FALSE
chr6	110959039	T	G	chr6_110959039_T_G	0.038311	0.321168	0.0418424	0.327602	0.00898942	0.645176	0.000352443	0.418878	0.000386329	0.426361	0.917518	0.0175514	0.0348964	0.148748	0.0381695	0.151389	0.00823449	0.22111	0.000320434	0.240649	0.000351842	0.244215	0.00197215	0.654113	0.00208012	0.662604	FALSE
chr6	110959129	G	C	chr6_110959129_G_C	-0.000493098	0.708811	0.00953884	0.710485	0.00603606	0.863824	-5.90461e-06	0.786364	5.27162e-05	0.787896	0.878746	0.041087	-0.000515771	0.400356	0.0083499	0.4019	0.00529852	0.335759	-5.45707e-06	0.517598	4.61221e-05	0.519251	-4.60486e-05	0.86477	0.000585928	0.86848	FALSE
chr6	110981429	C	T	chr6_110981429_C_T	-0.00295344	0.788184	0.00702248	0.787768	0.00424137	0.975617	-1.76298e-05	0.866986	3.40316e-05	0.86691	0.81844	0.0855397	-0.00244265	0.484867	0.00580525	0.485528	0.00348521	0.44705	-1.47272e-05	0.627004	2.82811e-05	0.62735	-0.00021754	0.853254	0.000687553	0.854024	FALSE
chr6	110981515	G	A	chr6_110981515_G_A	0.00953824	0.705126	0.00953824	0.717997	0.00362909	0.97868	3.32409e-05	0.844994	3.32409e-05	0.85774	0.878113	0.0431934	0.00843234	0.389408	0.00843234	0.397158	0.00317604	0.471502	2.93167e-05	0.57734	2.93167e-05	0.587819	0.000577989	0.859048	0.000577989	0.871042	FALSE
chr6	110981587	A	G	chr6_110981587_A_G	-0.00910931	0.739645	0.00910931	0.727665	0.00652566	0.827847	-5.8989e-05	0.784331	5.8989e-05	0.771449	0.906666	0.024162	-0.00824134	0.405173	0.00824134	0.396697	0.00592375	0.30606	-5.34702e-05	0.504714	5.34702e-05	0.494152	-0.000439843	0.906567	0.000439843	0.894794	FALSE
chr6	110981936	C	G	chr6_110981936_C_G	-0.0463523	0.293303	0.0527929	0.289927	0.0389501	0.0621897	-0.00196497	0.198325	0.00215243	0.196947	0.978451	0.0007264	-0.0450374	0.136977	0.0513649	0.135537	0.0381342	0.0172472	-0.00191013	0.10512	0.00209441	0.104811	-0.00144338	0.731663	0.00160217	0.725979	FALSE
chr6	110982539	A	G	chr6_110982539_A_G	-0.00543307	0.758179	0.00833447	0.750977	0.00732661	0.74503	-2.79189e-05	0.785682	5.49309e-05	0.778383	0.822986	0.0832815	-0.0044965	0.439333	0.00686804	0.433861	0.00600509	0.30462	-2.30082e-05	0.521497	4.50872e-05	0.515645	-0.000512886	0.83494	0.000811407	0.828383	FALSE
chr6	110999532	C	A	chr6_110999532_C_A	0.0157948	0.587868	0.016147	0.597344	0.00682345	0.800436	9.66838e-05	0.688947	9.95699e-05	0.698945	0.458216	0.306057	0.00742202	0.45625	0.00757197	0.463617	0.00313473	0.475379	4.56871e-05	0.552441	4.69156e-05	0.560381	0.00400305	0.504406	0.00407292	0.51298	FALSE
chr6	110999591	G	A	chr6_110999591_G_A	-0.0189157	0.555876	0.018931	0.547113	0.0106867	0.537689	-0.000188083	0.581482	0.000188298	0.571769	0.47313	0.296727	-0.00910998	0.422685	0.00911772	0.416685	0.00509546	0.346869	-9.06212e-05	0.466011	9.073e-05	0.458656	-0.00478429	0.467098	0.00479064	0.45881	FALSE
chr6	110999834	A	G	chr6_110999834_A_G	0.1005	0.0886926	0.133356	0.0900702	0.0325373	0.0901251	0.00397352	0.0827706	0.00489227	0.0840884	0.576322	0.234413	0.0587405	0.0697247	0.0775283	0.0708153	0.018831	0.0695809	0.0023401	0.065387	0.00286546	0.0661172	0.023842	0.0702702	0.0308668	0.0714676	FALSE
chr6	111000111	G	A	chr6_111000111_G_A	0.00799746	0.717006	0.00941923	0.725423	0.00641363	0.845644	4.84894e-05	0.770164	5.84259e-05	0.778631	0.542455	0.25406	0.00454383	0.488953	0.00532314	0.495416	0.00347707	0.447271	2.76337e-05	0.572907	3.30802e-05	0.58061	0.00181812	0.644804	0.0021357	0.653057	FALSE
chr6	111011493	A	G	chr6_111011493_A_G	0.00954083	0.70348	0.00954083	0.716072	0.00574362	0.891017	5.61837e-05	0.766243	5.61837e-05	0.779538	0.369216	0.37187	0.00358957	0.542419	0.00358957	0.551506	0.00214578	0.568778	2.13035e-05	0.623701	2.13035e-05	0.634597	0.00248821	0.599545	0.00248821	0.611274	FALSE
chr6	111011581	G	A	chr6_111011581_G_A	0.00467363	0.778655	0.00678552	0.787148	0.0047897	0.934174	2.07691e-05	0.860982	3.02249e-05	0.869137	0.409167	0.340255	0.00209696	0.593481	0.00285029	0.600026	0.0019229	0.594612	9.03389e-06	0.701906	1.24069e-05	0.709128	0.0012179	0.696106	0.00169427	0.704605	FALSE
chr6	111012057	A	G	chr6_111012057_A_G	0.0308439	0.386284	0.0308439	0.396198	0.0111267	0.511948	0.000333775	0.414821	0.000333775	0.426315	0.471155	0.296164	0.0144022	0.285715	0.0144022	0.292171	0.00528262	0.335898	0.000156985	0.321523	0.000156985	0.329506	0.00781079	0.303661	0.00781079	0.311819	FALSE
chr6	111012178	C	T	chr6_111012178_C_T	0.0212735	0.484529	0.0212735	0.496174	0.0147935	0.350254	0.000327336	0.420791	0.000327336	0.432015	0.417846	0.333935	0.00879137	0.366633	0.00879137	0.374859	0.00608666	0.298136	0.000132954	0.343925	0.000132954	0.352619	0.00539562	0.389825	0.00539562	0.39995	FALSE
chr6	111057179	C	T	chr6_111057179_C_T	-0.0449584	0.297146	0.0449584	0.288965	0.00860668	0.670805	-0.000384381	0.404961	0.000384381	0.394577	0.457826	0.306428	-0.0202994	0.235695	0.0202994	0.229991	0.00397381	0.41162	-0.000174952	0.319667	0.000174952	0.311892	-0.0110596	0.231131	0.0110596	0.224219	FALSE
chr6	111106083	G	A	chr6_111106083_G_A	-0.0126432	0.604502	0.0156592	0.596212	0.0102726	0.56134	-0.000141783	0.590662	0.000167904	0.582043	0.0641742	0.812039	-0.000989334	0.748921	0.00113147	0.74193	0.000671245	0.79996	-1.09483e-05	0.729939	1.21793e-05	0.722305	-0.00246122	0.576949	0.0030011	0.569286	FALSE
chr6	111113606	T	C	chr6_111113606_T_C	0.00644297	0.313673	0.0437284	0.318097	0.0155681	0.328479	-3.42135e-05	0.309105	0.000795816	0.314417	0.309975	0.426131	0.000456684	0.310278	0.0146318	0.314081	0.00499547	0.352987	-4.18617e-05	0.29865	0.000273698	0.302607	0.000784413	0.247225	0.0112168	0.250815	FALSE
chr6	111113707	T	A	chr6_111113707_T_A	0.00250792	0.784527	0.00676539	0.788381	0.00607021	0.858305	1.89494e-05	0.811161	4.5573e-05	0.815842	0.386371	0.357533	0.00104261	0.605291	0.0027165	0.607831	0.0023777	0.546986	7.85936e-06	0.666396	1.8361e-05	0.669243	0.000781238	0.701785	0.00168633	0.705828	FALSE
chr6	111115239	A	G	chr6_111115239_A_G	0.00526785	0.575899	0.0166574	0.57822	0.00834958	0.690448	4.68953e-05	0.614125	0.000139603	0.616743	0.303565	0.43263	0.00152437	0.486291	0.00526352	0.487961	0.00253608	0.527032	1.38509e-05	0.53176	4.42877e-05	0.533054	0.00118456	0.477109	0.00422694	0.479495	FALSE
chr6	111115249	C	T	chr6_111115249_C_T	-0.296352	0.0182516	0.296352	0.0180976	0.0642937	0.0183217	-0.0190532	0.0167079	0.0190532	0.0164459	0.295338	0.441337	-0.0875621	0.0534513	0.0875621	0.0518429	0.0189598	0.0672151	-0.00562108	0.0291362	0.00562108	0.0287247	-0.0757038	0.0115312	0.0757038	0.0113876	TRUE
chr6	111156928	T	C	chr6_111156928_T_C	0.0727012	0.183823	0.0727012	0.188766	0.0216307	0.187345	0.00160402	0.174231	0.00160402	0.178584	0.180215	0.590639	0.0143246	0.305146	0.0143246	0.311725	0.00394154	0.415703	0.000319349	0.251626	0.000319349	0.257845	0.0179097	0.138562	0.0179097	0.142588	FALSE
chr6	111157813	A	G	chr6_111157813_A_G	-0.000826452	0.853075	0.00432103	0.855492	0.00556284	0.899635	-2.68742e-06	0.887574	2.35687e-05	0.889974	0.284482	0.453566	-0.000435476	0.724428	0.00122127	0.726646	0.00156029	0.643243	-1.9571e-06	0.780142	6.61192e-06	0.782264	-0.000276291	0.776208	0.00113375	0.778151	FALSE
chr6	111201606	C	A	chr6_111201606_C_A	0.00235629	0.74045	0.00817849	0.744281	0.0060652	0.866758	1.76896e-05	0.786104	5.26094e-05	0.790226	0.416196	0.334204	0.0010169	0.559317	0.00344687	0.562247	0.00255858	0.527862	7.96533e-06	0.630989	2.24712e-05	0.634871	0.000622449	0.660253	0.00201343	0.663998	FALSE
chr6	111209956	T	C	chr6_111209956_T_C	-0.0610155	0.201756	0.0735488	0.1997	0.019365	0.264026	-0.00202464	0.213993	0.00210157	0.212672	0.331543	0.407678	-0.0211599	0.224317	0.0250508	0.222523	0.00651639	0.295437	-0.000684112	0.215425	0.000708273	0.213771	-0.0166489	0.14245	0.0199708	0.141191	FALSE
chr6	111210209	G	A	chr6_111210209_G_A	-0.0305947	0.44018	0.0322784	0.433391	0.0099361	0.58158	-0.00041174	0.484399	0.000421061	0.476922	0.482522	0.290947	-0.0142323	0.330173	0.0151044	0.32487	0.00471206	0.370975	-0.000189182	0.379159	0.000194009	0.373076	-0.00743922	0.355705	0.00785525	0.350332	FALSE
chr6	111258795	C	T	chr6_111258795_C_T	-0.0223284	0.452116	0.0264968	0.444352	0.00729842	0.768262	-0.000165642	0.554496	0.000198829	0.545663	0.870713	0.0486609	-0.0191762	0.221115	0.022868	0.217692	0.00635426	0.287964	-0.000142139	0.332768	0.000171532	0.327739	-0.00158629	0.693797	0.00181495	0.685761	FALSE
chr6	111258951	T	C	chr6_111258951_T_C	-0.00142957	0.697248	0.0101979	0.698327	0.00564716	0.890862	-3.03757e-06	0.772494	5.61161e-05	0.774047	0.927042	0.0137539	-0.00143395	0.366455	0.00947736	0.367787	0.00522802	0.338413	-3.4377e-06	0.491639	5.20831e-05	0.493039	9.52729e-06	0.902395	0.000384267	0.906488	FALSE
chr6	111259358	C	A	chr6_111259358_C_A	0.0231304	0.408153	0.0308452	0.4128	0.0176266	0.263956	0.000428513	0.366418	0.000563717	0.369767	0.979966	0.000697294	0.0225628	0.19897	0.0301357	0.20113	0.0172636	0.0789815	0.000417639	0.21313	0.000550359	0.214657	0.000524001	0.839698	0.000711371	0.846683	FALSE
chr6	111259531	C	T	chr6_111259531_C_T	-0.00593182	0.674963	0.0116329	0.668151	0.0118483	0.475841	-8.2713e-05	0.612998	0.000144092	0.605808	0.964536	0.00249824	-0.00579053	0.340208	0.0111991	0.336111	0.0114249	0.15109	-8.0533e-05	0.359825	0.000138762	0.355155	-0.000155612	0.914368	0.00037474	0.908012	FALSE
chr6	111272408	C	G	chr6_111272408_C_G	0.0181932	0.54544	0.0181932	0.557096	0.0172355	0.279154	0.000356214	0.44405	0.000356214	0.454345	0.0689474	0.800874	0.00122231	0.724321	0.00122231	0.735044	0.00115152	0.708807	2.36479e-05	0.634917	2.36479e-05	0.64595	0.00342982	0.533877	0.00342982	0.545652	FALSE
chr6	111291356	G	A	chr6_111291356_G_A	0.0027237	0.695618	0.0108109	0.701857	0.00783594	0.722006	-8.77383e-06	0.732021	9.31539e-05	0.737943	0.46524	0.29886	0.00132906	0.540659	0.0053659	0.545845	0.00361771	0.439672	-4.68499e-06	0.595161	4.61939e-05	0.600593	0.000685965	0.630192	0.00261365	0.635771	FALSE
chr6	111294270	C	T	chr6_111294270_C_T	-0.0152746	0.536902	0.0198947	0.528586	0.0122816	0.465187	-0.00015775	0.526843	0.000210711	0.518101	0.414763	0.33761	-0.0063697	0.403702	0.00839342	0.397967	0.00496005	0.355315	-6.43832e-05	0.420312	8.75816e-05	0.413655	-0.00415707	0.429054	0.0052146	0.42198	FALSE
chr6	111294276	G	A	chr6_111294276_G_A	-0.000291214	0.798339	0.00624839	0.800488	0.00692355	0.801221	-4.26398e-06	0.81487	4.32213e-05	0.816234	0.42043	0.333389	0.000135907	0.596179	0.00256748	0.597693	0.00288804	0.49401	-1.12408e-08	0.645245	1.76143e-05	0.647646	5.08122e-05	0.710635	0.00156248	0.712868	FALSE
chr6	111294848	C	A	chr6_111294848_C_A	0.0608089	0.24408	0.0608089	0.251153	0.0205771	0.210551	0.00122532	0.229305	0.00122532	0.23537	0.700864	0.162033	0.0411888	0.147548	0.0411888	0.151699	0.0142888	0.107977	0.000827298	0.153272	0.000827298	0.157401	0.0112755	0.254813	0.0112755	0.261913	FALSE
chr6	111297115	G	A	chr6_111297115_G_A	-0.0168599	0.524292	0.0199771	0.515747	0.00923903	0.629839	-0.000146877	0.559894	0.00017974	0.550903	0.0892675	0.757346	-0.00171775	0.665023	0.00191047	0.658534	0.000794039	0.77265	-1.45549e-05	0.673385	1.65866e-05	0.665555	-0.00377122	0.472109	0.00435556	0.463947	FALSE
chr6	111297181	A	G	chr6_111297181_A_G	-0.00152501	0.835627	0.00510683	0.832516	0.00604242	0.874129	-7.90604e-06	0.864111	3.13585e-05	0.860896	0.0887276	0.75863	-0.000293564	0.834676	0.000468411	0.831469	0.000528506	0.83111	-1.70132e-06	0.859367	2.84145e-06	0.856304	-0.000474777	0.787915	0.0010877	0.784482	FALSE
chr6	111302000	C	T	chr6_111302000_C_T	-0.188591	0.04588	0.188591	0.0447029	0.0301949	0.10343	-0.00577433	0.060453	0.00577433	0.0593011	0.240767	0.504334	-0.0468129	0.119575	0.0468129	0.11603	0.00721581	0.254875	-0.00141934	0.0984571	0.00141934	0.0958912	-0.0464678	0.031602	0.0464678	0.0306512	FALSE
chr6	111427577	T	C	chr6_111427577_T_C	0.0248487	0.426456	0.0288119	0.433819	0.0186876	0.241121	0.000427131	0.354684	0.000516915	0.36078	0.527929	0.257113	0.0136072	0.295444	0.01561	0.299845	0.00994464	0.178879	0.000236206	0.266807	0.000281577	0.270878	0.00582594	0.363079	0.00672468	0.369406	FALSE
chr6	111462211	G	C	chr6_111462211_G_C	0.00380019	0.779083	0.00724908	0.78149	0.01122	0.511629	8.25344e-05	0.720506	0.000106777	0.724194	0.256305	0.485703	0.00134538	0.694959	0.00187981	0.696673	0.00299648	0.496211	2.58342e-05	0.663429	2.9545e-05	0.666949	0.00104641	0.692658	0.00184035	0.695659	FALSE
chr6	111462556	T	C	chr6_111462556_T_C	0.00397225	0.685225	0.010868	0.68761	0.00730006	0.74147	4.09541e-05	0.740342	6.90746e-05	0.744554	0.233003	0.514044	0.00121693	0.603517	0.00262202	0.605676	0.00174411	0.630256	1.11312e-05	0.662596	1.69091e-05	0.665365	0.00100989	0.572836	0.00288677	0.574589	FALSE
chr6	111463037	C	G	chr6_111463037_C_G	0.0168385	0.589638	0.0171335	0.597652	0.00972953	0.592605	0.000207609	0.600797	0.000209608	0.608862	0.13733	0.66312	0.00239361	0.657119	0.00242271	0.663282	0.00137195	0.672284	2.97829e-05	0.647587	2.998e-05	0.655169	0.00383315	0.527542	0.00391572	0.534929	FALSE
chr6	111463172	C	T	chr6_111463172_C_T	-0.00626273	0.784897	0.0070333	0.781276	0.00714624	0.780351	-4.69507e-05	0.812346	5.19001e-05	0.808184	0.115137	0.705419	-0.000740088	0.786344	0.000828757	0.784398	0.000813948	0.769944	-5.52775e-06	0.808989	6.08366e-06	0.807023	-0.00149261	0.720555	0.00164822	0.716928	FALSE
chr6	111482594	G	A	chr6_111482594_G_A	-0.0582298	0.224606	0.0617909	0.220198	0.0178814	0.258606	-0.00101727	0.236365	0.00108594	0.232948	0.884826	0.0400963	-0.0519394	0.104346	0.0550253	0.102433	0.0158195	0.0913822	-0.000907879	0.133852	0.000967385	0.131943	-0.00348064	0.521504	0.00369976	0.512482	FALSE
chr6	111522345	C	A	chr6_111522345_C_A	-0.0268257	0.404726	0.030959	0.39777	0.0100708	0.574717	-0.000307191	0.452837	0.000339617	0.445002	0.454299	0.30678	-0.0118962	0.306199	0.0140652	0.301893	0.00457638	0.37462	-0.00013805	0.355473	0.000155066	0.349798	-0.00725344	0.31528	0.00813948	0.309587	FALSE
chr6	111523004	A	G	chr6_111523004_A_G	-0.00289996	0.831826	0.00524633	0.828039	0.00632734	0.832287	-1.40852e-05	0.85414	3.48329e-05	0.850537	0.495975	0.28015	-0.00126714	0.638101	0.00257	0.635729	0.00316676	0.475091	-5.67919e-06	0.69346	1.72599e-05	0.69156	-0.000898741	0.768564	0.00131477	0.763916	FALSE
chr6	111533457	T	C	chr6_111533457_T_C	0.0286778	0.412262	0.0286778	0.421972	0.00868113	0.667814	0.000311297	0.484067	0.000311297	0.494996	0.705677	0.157207	0.0195913	0.236813	0.0195913	0.242863	0.00600805	0.304291	0.000207884	0.318393	0.000207884	0.326072	0.00553218	0.411987	0.00553218	0.420853	FALSE
chr6	111559701	A	G	chr6_111559701_A_G	0.00300939	0.703328	0.0101033	0.709319	0.00705844	0.777953	2.60063e-05	0.75797	6.16966e-05	0.764888	0.287292	0.450024	0.00104152	0.584891	0.00293878	0.589693	0.0019718	0.59095	8.22905e-06	0.647054	1.77743e-05	0.653035	0.000819347	0.604977	0.00250885	0.610397	FALSE
chr6	111566095	C	G	chr6_111566095_C_G	0.108908	0.101625	0.108908	0.104356	0.0223062	0.180248	0.00248173	0.119577	0.00248173	0.122111	0.257418	0.48846	0.0285844	0.17736	0.0285844	0.182263	0.00593266	0.310859	0.000681941	0.158381	0.000681941	0.16252	0.0276736	0.0710123	0.0276736	0.0731129	FALSE
chr6	111575574	C	T	chr6_111575574_C_T	-0.0574081	0.238905	0.0574081	0.232934	0.0169949	0.285767	-0.00105083	0.24613	0.00105083	0.240178	0.123032	0.689468	-0.00745441	0.432008	0.00745441	0.423402	0.00211365	0.57326	-0.000136671	0.378816	0.000136671	0.370328	-0.013362	0.199739	0.013362	0.194338	FALSE
chr6	111575593	A	G	chr6_111575593_A_G	0.00603633	0.564759	0.018823	0.567805	0.0307063	0.0994724	0.000241901	0.371076	0.000626654	0.373288	0.129506	0.677553	0.00080396	0.655102	0.00226214	0.656909	0.0039171	0.416185	3.17331e-05	0.487701	7.53347e-05	0.49048	0.00138463	0.496414	0.00429046	0.498626	FALSE
chr6	111576375	A	C	chr6_111576375_A_C	0.0579632	0.242811	0.0579632	0.249329	0.0173674	0.272347	0.00100916	0.24726	0.00100916	0.25338	0.398734	0.348823	0.0231095	0.225166	0.0231095	0.230617	0.00699743	0.262731	0.000408397	0.222109	0.000408397	0.227365	0.0147657	0.17805	0.0147657	0.18332	FALSE
chr6	111576445	G	T	chr6_111576445_G_T	-0.258875	0.0267601	0.258875	0.0260008	0.0423251	0.0512021	-0.0113656	0.0328596	0.0113656	0.0322038	0.391749	0.353958	-0.101389	0.0457554	0.101389	0.0444669	0.0165509	0.0850161	-0.0044352	0.0393079	0.0044352	0.0385735	-0.0672801	0.0164868	0.0672801	0.0160402	TRUE
chr6	111576649	A	G	chr6_111576649_A_G	-0.0565875	0.252914	0.0565875	0.2463	0.0283822	0.119848	-0.00173251	0.183973	0.00173251	0.179555	0.318523	0.418222	-0.0173453	0.274764	0.0173453	0.267694	0.00879934	0.205249	-0.000519639	0.199174	0.000519639	0.194278	-0.0145498	0.184515	0.0145498	0.179095	FALSE
chr6	111576662	G	A	chr6_111576662_G_A	-0.105501	0.139268	0.105501	0.136737	0.025508	0.151568	-0.00346908	0.144539	0.00346908	0.141787	0.315664	0.421124	-0.0332754	0.184977	0.0332754	0.180478	0.00785297	0.236032	-0.0010682	0.162415	0.0010682	0.158521	-0.0276498	0.0978809	0.0276498	0.0962052	FALSE
chr6	111580635	G	A	chr6_111580635_G_A	0.00609417	0.746451	0.00808151	0.753924	0.0190352	0.2388	9.86547e-05	0.625026	0.000143738	0.632043	0.183067	0.586397	0.000895918	0.716239	0.00125181	0.72186	0.00343372	0.453976	1.38967e-05	0.625944	2.19702e-05	0.632249	0.00157041	0.662367	0.00210077	0.669724	FALSE
chr6	111580876	C	G	chr6_111580876_C_G	0.0227424	0.466082	0.0249403	0.473718	0.0128654	0.423526	0.000295981	0.458165	0.000324109	0.465206	0.194574	0.568322	0.00478096	0.503413	0.00516517	0.509789	0.00250408	0.529705	6.21396e-05	0.481948	6.70568e-05	0.489371	0.00558934	0.385655	0.00617686	0.392075	FALSE
chr6	111580985	C	G	chr6_111580985_C_G	-0.00168335	0.794998	0.00701671	0.798791	0.0057964	0.884859	-1.56794e-05	0.833385	4.64324e-05	0.837292	0.186697	0.580339	-0.000255467	0.743515	0.0012495	0.747883	0.00107502	0.719213	-2.50958e-06	0.782574	8.23475e-06	0.787417	-0.000406498	0.718266	0.00169903	0.721932	FALSE
chr6	111587063	C	G	chr6_111587063_C_G	0.00523415	0.721235	0.00908815	0.724769	0.00597464	0.873917	2.83744e-05	0.781757	5.60959e-05	0.784315	0.325103	0.410828	0.00196593	0.580222	0.0031714	0.582908	0.00194708	0.592336	1.08044e-05	0.656252	1.95076e-05	0.659407	0.00132429	0.628376	0.00229925	0.631773	FALSE
chr6	111587162	T	C	chr6_111587162_T_C	0.0312235	0.392913	0.0322569	0.400097	0.0124829	0.445507	0.000437284	0.407525	0.000447778	0.414922	0.271567	0.466532	0.00871022	0.402531	0.00899112	0.408018	0.00336298	0.456243	0.000120466	0.401755	0.000123318	0.407935	0.00827445	0.310664	0.00848405	0.316971	FALSE
chr6	111605131	T	C	chr6_111605131_T_C	0.0473797	0.272086	0.0473797	0.280005	0.0129921	0.421574	0.000673365	0.306887	0.000673365	0.314849	0.502776	0.277739	0.0245991	0.203323	0.0245991	0.209015	0.00662881	0.279768	0.000356073	0.237494	0.000356073	0.243669	0.0114137	0.214033	0.0114137	0.220712	FALSE
chr6	111605645	T	G	chr6_111605645_T_G	0.00492065	0.557593	0.0173366	0.561462	0.0134754	0.401049	7.6581e-05	0.504851	0.000232704	0.508594	0.741517	0.138496	0.00346365	0.318611	0.0127306	0.320688	0.00998783	0.176547	5.44715e-05	0.32379	0.000170937	0.32596	0.000933674	0.591986	0.00263271	0.596668	FALSE
chr6	111605706	A	G	chr6_111605706_A_G	0.0418549	0.301237	0.0418549	0.309606	0.0110028	0.518329	0.000470856	0.355309	0.000470856	0.364619	0.74743	0.134864	0.0312494	0.162592	0.0312494	0.166743	0.0082205	0.221408	0.000351567	0.222701	0.000351567	0.228499	0.00611969	0.362774	0.00611969	0.372009	FALSE
chr6	111606279	A	G	chr6_111606279_A_G	0.00974025	0.635124	0.013132	0.643303	0.00727368	0.769755	6.58277e-05	0.678082	9.59991e-05	0.686442	0.584756	0.228527	0.0058104	0.402719	0.0077192	0.407765	0.00425473	0.394426	3.95161e-05	0.478766	5.64959e-05	0.485374	0.00224209	0.562141	0.00295028	0.569631	FALSE
chr6	111606459	G	A	chr6_111606459_G_A	0.0260897	0.450579	0.0260897	0.460663	0.0137544	0.396648	0.000414614	0.42387	0.000414614	0.434026	0.465051	0.302109	0.0121859	0.332241	0.0121859	0.340162	0.00643519	0.28734	0.000196108	0.332141	0.000196108	0.340127	0.0065643	0.364003	0.0065643	0.372871	FALSE
chr6	111615375	T	C	chr6_111615375_T_C	0.023949	0.275029	0.0474448	0.279752	0.0110791	0.516127	0.000212275	0.338276	0.000533901	0.343909	0.734678	0.143111	0.0181348	0.151201	0.0351402	0.153743	0.00814215	0.222962	0.000162389	0.214428	0.00039517	0.218102	0.00293123	0.337043	0.00696127	0.342024	FALSE
chr6	111618024	G	A	chr6_111618024_G_A	-0.00455093	0.704389	0.0103677	0.697071	0.0115257	0.491003	-4.10336e-05	0.656101	0.000116615	0.649059	0.203295	0.556057	-0.00112275	0.651866	0.00203802	0.645094	0.00234337	0.547684	-1.08586e-05	0.62705	2.27514e-05	0.620692	-0.00130206	0.610563	0.00264223	0.602838	FALSE
chr6	111618718	C	T	chr6_111618718_C_T	-0.0907195	0.134251	0.0907195	0.130473	0.0184686	0.248765	-0.00173775	0.161242	0.00173775	0.157991	0.423899	0.329546	-0.0392264	0.136686	0.0392264	0.132776	0.00801546	0.229477	-0.000766713	0.149895	0.000766713	0.145983	-0.02274	0.0971155	0.02274	0.0941525	FALSE
chr6	111620083	G	A	chr6_111620083_G_A	-0.00449259	0.730161	0.00928007	0.723496	0.00963946	0.602146	-3.37023e-05	0.70884	8.7534e-05	0.701032	0.0770551	0.783828	-0.000337351	0.790936	0.000760438	0.784393	0.000746752	0.783872	-2.48642e-06	0.779221	7.24372e-06	0.77274	-0.000879686	0.686834	0.00184829	0.680632	FALSE
chr6	111620092	G	A	chr6_111620092_G_A	-0.0072966	0.623227	0.0145214	0.616152	0.0103213	0.559121	-6.64473e-05	0.601992	0.000154736	0.59456	0.0746368	0.789257	-0.000529331	0.739802	0.00115434	0.7337	0.000781764	0.776565	-4.76626e-06	0.718966	1.24039e-05	0.712468	-0.00149896	0.572939	0.00299474	0.566007	FALSE
chr6	111631617	G	C	chr6_111631617_G_C	-0.0167128	0.455621	0.0248299	0.448819	0.012017	0.474425	-0.000113924	0.458725	0.000288416	0.452149	0.136866	0.665702	-0.00277896	0.553636	0.00356919	0.547483	0.001565	0.645687	-2.27234e-05	0.542946	3.97107e-05	0.536871	-0.0043238	0.377299	0.00603236	0.370643	FALSE
chr6	111632033	C	T	chr6_111632033_C_T	-0.0483701	0.276303	0.0483701	0.269001	0.0162176	0.300109	-0.000794336	0.271979	0.000794336	0.265162	0.102752	0.730396	-0.00507392	0.492628	0.00507392	0.483599	0.00168535	0.628	-8.40199e-05	0.434336	8.40199e-05	0.424853	-0.0108166	0.235997	0.0108166	0.22985	FALSE
chr6	111632934	A	G	chr6_111632934_A_G	0.0458128	0.271201	0.0458128	0.278842	0.0151364	0.334692	0.000694949	0.276937	0.000694949	0.284392	0.0500246	0.846711	0.00225464	0.624545	0.00225464	0.634744	0.000774657	0.786371	3.47243e-05	0.558066	3.47243e-05	0.568799	0.00724074	0.31973	0.00724074	0.328613	FALSE
chr6	111633400	T	C	chr6_111633400_T_C	0.00442205	0.844077	0.00442205	0.856075	0.00778598	0.730667	3.5209e-05	0.837836	3.5209e-05	0.850072	0.00829192	0.961953	3.90658e-05	0.953259	3.90658e-05	0.964693	6.53902e-05	0.965769	3.20038e-07	0.952828	3.20038e-07	0.964425	0.000265176	0.921984	0.000265176	0.933739	FALSE
chr6	111642483	G	C	chr6_111642483_G_C	0.0599222	0.252124	0.0601235	0.257092	0.0126681	0.43754	0.000960914	0.302242	0.000962167	0.307213	0.385374	0.359037	0.022742	0.249572	0.0228211	0.254148	0.00488999	0.359654	0.000364468	0.278498	0.000364961	0.283147	0.0150785	0.195535	0.015123	0.199429	FALSE
chr6	111642500	G	A	chr6_111642500_G_A	-0.0366393	0.35458	0.0395637	0.348759	0.0143838	0.361093	-0.00054537	0.356341	0.000585076	0.350021	0.367777	0.37402	-0.0129877	0.318983	0.0141293	0.314064	0.00527704	0.335933	-0.00019303	0.318852	0.000208531	0.313578	-0.00962732	0.271238	0.0103323	0.266711	FALSE
chr6	111642662	T	C	chr6_111642662_T_C	-0.0502631	0.253684	0.0587786	0.250939	0.022474	0.191676	-0.00157308	0.219311	0.00168003	0.218233	0.301812	0.435379	-0.0159469	0.278908	0.0184391	0.276856	0.00689836	0.270952	-0.000501393	0.23018	0.000532707	0.229205	-0.0131699	0.190895	0.0154056	0.188922	FALSE
chr6	111644931	A	C	chr6_111644931_A_C	-0.0131965	0.653875	0.0131965	0.641557	0.00779703	0.732395	-0.000101413	0.691886	0.000101413	0.678344	0.18652	0.584989	-0.00256962	0.625667	0.00256962	0.615658	0.00140688	0.665773	-1.92152e-05	0.662923	1.92152e-05	0.651552	-0.00331867	0.556366	0.00331867	0.544631	FALSE
chr6	111645010	T	C	chr6_111645010_T_C	-0.00827564	0.753777	0.00858691	0.745001	0.00552513	0.910831	-4.49206e-05	0.82548	4.69835e-05	0.816887	0.160865	0.625769	-0.00124055	0.729244	0.00128347	0.722374	0.000860224	0.762283	-6.47255e-06	0.789339	6.75704e-06	0.781893	-0.00198962	0.672961	0.00204043	0.664714	FALSE
chr6	111645051	C	G	chr6_111645051_C_G	-0.0208963	0.520431	0.0233742	0.513419	0.01192	0.473099	-0.000270785	0.519181	0.000295815	0.511625	0.145245	0.652371	-0.00338339	0.598177	0.00361748	0.591538	0.00168226	0.629208	-4.12833e-05	0.580545	4.3648e-05	0.572933	-0.00511774	0.435599	0.00571161	0.428951	FALSE
chr6	111645134	T	C	chr6_111645134_T_C	0.0210104	0.471625	0.023551	0.480066	0.0104482	0.555193	0.000174383	0.503376	0.000216784	0.511686	0.147905	0.647432	0.002787	0.562345	0.0033341	0.5686	0.0016409	0.642206	2.19568e-05	0.566624	3.10878e-05	0.573205	0.00485574	0.391372	0.0056084	0.398266	FALSE
chr6	111645175	C	G	chr6_111645175_C_G	0.003109	0.620451	0.0139932	0.623262	0.00849671	0.678714	1.57803e-05	0.635283	0.00012738	0.638604	0.147274	0.648484	0.000336937	0.634756	0.00233025	0.636869	0.00130954	0.68647	8.06781e-07	0.646961	2.20029e-05	0.649073	0.000557346	0.537497	0.00337107	0.539337	FALSE
chr6	111645223	T	C	chr6_111645223_T_C	0.164105	0.0621146	0.164105	0.0634132	0.0456333	0.0511372	0.00929509	0.0529717	0.00929509	0.0538774	0.187364	0.582292	0.0316528	0.168363	0.0316528	0.173186	0.00843256	0.226312	0.00178337	0.102112	0.00178337	0.10488	0.0409165	0.0437371	0.0409165	0.0447865	FALSE
chr6	111645224	G	A	chr6_111645224_G_A	0.0132995	0.37921	0.0368466	0.380665	0.0218999	0.218656	0.000594528	0.299349	0.00120212	0.300424	0.152433	0.639179	0.00169024	0.49506	0.00525621	0.497418	0.00319579	0.484355	7.62218e-05	0.397778	0.000164267	0.39885	0.00287089	0.311906	0.00857773	0.312711	FALSE
chr6	111645328	C	G	chr6_111645328_C_G	0.00557422	0.708893	0.00956934	0.71661	0.00635387	0.847402	3.12277e-05	0.759278	5.98879e-05	0.767105	0.145928	0.649899	0.00108529	0.693976	0.00150927	0.700448	0.000913534	0.750259	6.25166e-06	0.738824	9.29326e-06	0.745341	0.00143386	0.619113	0.00238659	0.626211	FALSE
chr6	111645413	G	A	chr6_111645413_G_A	-0.0193431	0.543368	0.020619	0.535874	0.0146628	0.352878	-0.000271735	0.504388	0.000291805	0.496524	0.150283	0.642319	-0.00283126	0.60572	0.00306808	0.600395	0.00217443	0.56689	-3.90239e-05	0.562214	4.27489e-05	0.556578	-0.00473506	0.463806	0.00506852	0.456648	FALSE
chr6	111645459	A	C	chr6_111645459_A_C	0.00330064	0.625825	0.0137073	0.627873	0.0167107	0.303296	-1.38839e-05	0.537893	0.000207267	0.538979	0.146033	0.649624	0.000442016	0.654956	0.00199813	0.656359	0.00234925	0.549185	-2.16284e-06	0.590621	2.91911e-05	0.592297	0.000839989	0.534456	0.00341553	0.535799	FALSE
chr6	111647047	C	T	chr6_111647047_C_T	0.056411	0.224511	0.056411	0.231132	0.0206946	0.218021	0.00134948	0.205741	0.00134948	0.210574	0.193312	0.570872	0.0110957	0.334238	0.0110957	0.341346	0.00408618	0.410529	0.000267451	0.273929	0.000267451	0.280422	0.0138574	0.174656	0.0138574	0.179892	FALSE
chr6	111648286	A	G	chr6_111648286_A_G	-0.0169684	0.513969	0.0207594	0.506317	0.0130951	0.414262	-0.000248804	0.472541	0.000281887	0.464741	0.0130889	0.949057	-0.000255519	0.886651	0.000299132	0.878879	0.000157405	0.935176	-3.30581e-06	0.85417	3.6864e-06	0.846668	-0.00131159	0.728845	0.00161646	0.720108	FALSE
chr6	111648423	A	G	chr6_111648423_A_G	0.0275025	0.416265	0.0275025	0.42733	0.00965489	0.601231	0.000266943	0.458103	0.000266943	0.470173	0.0159042	0.938361	0.000383174	0.834908	0.000383174	0.846288	0.000158818	0.934346	3.81728e-06	0.820066	3.81728e-06	0.8312	0.00211665	0.637675	0.00211665	0.648984	FALSE
chr6	111656027	G	T	chr6_111656027_G_T	0.00845633	0.720452	0.00927524	0.729645	0.00783337	0.729016	5.8271e-05	0.747168	6.66229e-05	0.756901	0.0909761	0.755684	0.000816096	0.765002	0.000863902	0.772399	0.000702608	0.796649	5.71025e-06	0.782146	6.19782e-06	0.790033	0.00179431	0.65923	0.00197532	0.668221	FALSE
chr6	111656451	A	C	chr6_111656451_A_C	-0.0108258	0.50659	0.0226332	0.500755	0.0140265	0.389986	-0.000242544	0.47544	0.000359179	0.469405	0.107635	0.723237	-0.00184966	0.63603	0.00274276	0.629699	0.00159915	0.656187	-3.90488e-05	0.588294	4.78709e-05	0.582001	-0.00253902	0.448068	0.0050701	0.442734	FALSE
chr6	111656657	T	C	chr6_111656657_T_C	-0.0261357	0.510213	0.027111	0.502305	0.0107854	0.536318	-0.000406955	0.533037	0.000415214	0.525154	0.0952252	0.748837	-0.00418931	0.630513	0.00422426	0.623934	0.00119038	0.720774	-6.77777e-05	0.618815	6.80737e-05	0.611948	-0.00616416	0.4538	0.00633882	0.446339	FALSE
chr6	111657541	T	C	chr6_111657541_T_C	0.00439214	0.740697	0.00873208	0.740357	0.0120029	0.465708	8.39068e-05	0.680147	0.000120463	0.68102	0.183848	0.585229	0.00055107	0.708959	0.00142176	0.70675	0.00215845	0.569192	1.15299e-05	0.671805	1.89775e-05	0.671089	0.0011131	0.651449	0.0022278	0.650887	FALSE
chr6	111658018	C	T	chr6_111658018_C_T	-0.0303322	0.411095	0.0303322	0.4011	0.0114561	0.494015	-0.00034872	0.431704	0.00034872	0.421125	0.167722	0.610356	-0.00519507	0.491917	0.00519507	0.482554	0.00192702	0.593261	-5.99803e-05	0.488353	5.99803e-05	0.477831	-0.00730743	0.336544	0.00730743	0.327637	FALSE
chr6	111658187	C	T	chr6_111658187_C_T	-0.0202332	0.524525	0.0202332	0.51325	0.0140877	0.37407	-0.000290013	0.47301	0.000290013	0.461581	0.146906	0.646484	-0.0030484	0.585524	0.0030484	0.57584	0.0020821	0.57616	-4.40555e-05	0.536974	4.40555e-05	0.526856	-0.00481128	0.449542	0.00481128	0.439042	FALSE
chr6	111658795	T	C	chr6_111658795_T_C	0.00976999	0.57643	0.0181236	0.579994	0.0127639	0.436432	8.58553e-05	0.546345	0.000219751	0.548579	0.0902282	0.756864	0.00118375	0.696424	0.00169826	0.698161	0.00110328	0.715463	1.15558e-05	0.660579	1.98815e-05	0.663338	0.00242628	0.525789	0.00388713	0.529032	FALSE
chr6	111662615	A	G	chr6_111662615_A_G	-0.00014047	0.888355	0.00329824	0.891293	0.00795939	0.71774	3.01909e-06	0.877661	2.62519e-05	0.88083	0.200187	0.562733	-3.99952e-06	0.789195	0.000697396	0.791763	0.00164345	0.636958	9.92297e-07	0.794478	5.73054e-06	0.797376	-7.62183e-05	0.818359	0.000841577	0.820801	FALSE
chr6	111662674	T	C	chr6_111662674_T_C	-0.00529493	0.810605	0.00607479	0.803739	0.00833961	0.690214	-4.88493e-05	0.797614	5.3348e-05	0.78941	0.19543	0.570331	-0.000909717	0.735271	0.00112579	0.729745	0.00155918	0.641329	-8.37823e-06	0.742109	9.62468e-06	0.735704	-0.00127666	0.738068	0.00147355	0.73091	FALSE
chr6	111662818	G	C	chr6_111662818_G_C	0.000157118	0.735602	0.00882166	0.736922	0.0117827	0.479491	-1.98065e-05	0.671814	0.000120043	0.67332	0.193602	0.574442	0.000258324	0.694388	0.00154927	0.695788	0.00211963	0.571021	7.80823e-07	0.662563	1.93858e-05	0.663437	0.000249297	0.657148	0.00208806	0.658921	FALSE
chr6	111662976	C	T	chr6_111662976_C_T	0.00755716	0.690926	0.0125514	0.689973	0.00845915	0.683388	5.13636e-05	0.751571	9.28862e-05	0.749426	0.259164	0.488182	0.00204773	0.65149	0.00336551	0.647886	0.00215269	0.571069	1.4079e-05	0.690641	2.47532e-05	0.686599	0.00191657	0.608596	0.00331391	0.606607	FALSE
chr6	111663197	G	A	chr6_111663197_G_A	-0.00610497	0.601148	0.0152557	0.597011	0.0119224	0.47041	-0.000104485	0.559496	0.000185372	0.555246	0.344753	0.400343	-0.00305668	0.482328	0.00551219	0.479251	0.0041697	0.403069	-4.61658e-05	0.473967	6.76385e-05	0.470067	-0.00150372	0.493069	0.00395541	0.489286	FALSE
chr6	111663878	G	A	chr6_111663878_G_A	0.0354668	0.300013	0.0452098	0.30461	0.0287512	0.120692	0.00140304	0.20508	0.00158461	0.207573	0.48656	0.288383	0.0186281	0.223639	0.022903	0.226931	0.0142234	0.114119	0.000719888	0.166439	0.000799556	0.168426	0.00826175	0.243406	0.0107642	0.246852	FALSE
chr6	111668559	G	A	chr6_111668559_G_A	-0.172097	0.0564757	0.172097	0.0552196	0.0335812	0.0878372	-0.00622	0.0629451	0.00622	0.0616986	0.179945	0.592172	-0.0336804	0.172651	0.0336804	0.167818	0.00620377	0.300126	-0.0012268	0.123238	0.0012268	0.119945	-0.0412389	0.0411152	0.0412389	0.0398793	FALSE
chr6	111669881	G	A	chr6_111669881_G_A	-0.025207	0.477724	0.025207	0.46699	0.0148641	0.350529	-0.000372719	0.430552	0.000372719	0.419653	0.0339235	0.88706	-0.000790155	0.788201	0.000790155	0.77752	0.000520951	0.834394	-1.23372e-05	0.724093	1.23372e-05	0.71335	-0.00340124	0.544535	0.00340124	0.533711	FALSE
chr6	111669901	G	A	chr6_111669901_G_A	0.0150795	0.583825	0.0150795	0.596089	0.00529391	0.932553	8.20127e-05	0.697016	8.20127e-05	0.710731	0.0375264	0.877918	0.000528387	0.801869	0.000528387	0.813252	0.000195805	0.919693	2.83447e-06	0.839908	2.83447e-06	0.851394	0.00232466	0.610909	0.00232466	0.622892	FALSE
chr6	111670118	T	C	chr6_111670118_T_C	0.0100472	0.28049	0.0505109	0.279945	0.0247774	0.149347	3.25121e-05	0.220656	0.00126278	0.219637	0.0426029	0.86578	0.000882766	0.65534	0.00202186	0.654211	0.00100181	0.733354	1.48588e-05	0.521912	4.71505e-05	0.521394	0.00272798	0.335218	0.00753608	0.334873	FALSE
chr6	111675048	G	T	chr6_111675048_G_T	-0.00835769	0.650392	0.0129258	0.643173	0.0137665	0.391065	-0.000153541	0.565876	0.000195022	0.558715	0.0439446	0.86209	-0.000423238	0.819322	0.000585066	0.813449	0.000617692	0.815426	-7.46509e-06	0.765838	8.93456e-06	0.758978	-0.00152595	0.66585	0.00210077	0.658473	FALSE
chr6	111675088	G	A	chr6_111675088_G_A	0.00687948	0.775482	0.00687948	0.787641	0.00769052	0.740214	4.66213e-05	0.795766	4.66213e-05	0.808632	0.0432936	0.863576	0.000286687	0.863121	0.000286687	0.874529	0.000331674	0.883501	1.99817e-06	0.870945	1.99817e-06	0.882493	0.00109405	0.771814	0.00109405	0.783901	FALSE
chr6	111675216	G	A	chr6_111675216_G_A	0.00380849	0.705431	0.00989272	0.707943	0.00912723	0.635918	4.01117e-05	0.689592	9.57773e-05	0.692428	0.0330883	0.888641	0.000161444	0.857365	0.000333627	0.85897	0.000289764	0.893727	1.5293e-06	0.850268	3.08377e-06	0.851855	0.000571637	0.734013	0.00142274	0.736539	FALSE
chr6	111677817	A	T	chr6_111677817_A_T	0.0819454	0.147087	0.0819454	0.15137	0.0496735	0.0354443	0.00414523	0.0779767	0.00414523	0.0794598	0.0363625	0.882382	0.00304025	0.571384	0.00304025	0.580883	0.00182659	0.614726	0.000156332	0.336585	0.000156332	0.344727	0.0113565	0.216495	0.0113565	0.2232	FALSE
chr6	111678096	G	A	chr6_111678096_G_A	-0.0172155	0.488761	0.0235519	0.481248	0.00958988	0.606526	-0.000173382	0.52311	0.000233461	0.515082	0.0117074	0.951239	-0.000277824	0.88265	0.000307858	0.875185	0.000114975	0.948113	-2.84243e-06	0.86914	3.12719e-06	0.861451	-0.00157835	0.708107	0.00178478	0.69952	FALSE
chr6	111678959	G	A	chr6_111678959_G_A	-0.0188444	0.541842	0.0196079	0.533155	0.0114961	0.492183	-0.000224408	0.532248	0.000232274	0.5232	0.0538736	0.838582	-0.00112683	0.752916	0.00115073	0.746155	0.000621444	0.813381	-1.33175e-05	0.719578	1.35637e-05	0.712393	-0.00344888	0.534223	0.00358861	0.525083	FALSE
chr6	111683630	C	G	chr6_111683630_C_G	0.0356668	0.334653	0.0356668	0.344147	0.0173145	0.27283	0.000617623	0.294445	0.000617623	0.302326	0.554855	0.245801	0.0197982	0.224716	0.0197982	0.230305	0.00949695	0.18633	0.000339098	0.217289	0.000339098	0.222879	0.00833479	0.277854	0.00833479	0.285806	FALSE
chr6	111683923	T	G	chr6_111683923_T_G	0.0187008	0.394331	0.0303213	0.401118	0.0155915	0.334689	0.000329208	0.35786	0.000481014	0.363215	0.546388	0.250977	0.0109511	0.265489	0.0164479	0.269385	0.00858983	0.215408	0.000191522	0.263564	0.00026333	0.267431	0.00450958	0.31972	0.0072979	0.32618	FALSE
chr6	111684952	C	T	chr6_111684952_C_T	-0.00256756	0.628933	0.0134337	0.626835	0.0134838	0.407146	-3.05768e-05	0.566893	0.000165047	0.564629	0.225076	0.525479	-0.000911554	0.575902	0.00303347	0.574143	0.00307532	0.484426	-1.10945e-05	0.543036	3.71785e-05	0.540679	-0.000692316	0.532513	0.00339807	0.53014	FALSE
chr6	111685346	C	T	chr6_111685346_C_T	-0.0134737	0.491572	0.0242814	0.48595	0.0127478	0.439218	-0.000282607	0.470024	0.00037198	0.463856	0.285276	0.453761	-0.0046145	0.453597	0.00689189	0.448748	0.00371896	0.435397	-9.00531e-05	0.438768	0.000108886	0.433626	-0.00359973	0.389283	0.00627689	0.383987	FALSE
chr6	111685407	T	C	chr6_111685407_T_C	0.0180293	0.519335	0.0206483	0.52713	0.00745716	0.757497	0.000152398	0.588444	0.000168969	0.597626	0.281522	0.45791	0.00548774	0.466071	0.00627636	0.472043	0.00210563	0.575498	4.71621e-05	0.527571	5.2152e-05	0.534762	0.00461121	0.420749	0.00530988	0.427312	FALSE
chr6	111685624	A	G	chr6_111685624_A_G	-0.0600894	0.217016	0.0600894	0.21104	0.0181628	0.253166	-0.00111094	0.216693	0.00111094	0.211383	0.295843	0.442434	-0.0175301	0.257376	0.0175301	0.251117	0.00533558	0.334017	-0.000321943	0.236809	0.000321943	0.231002	-0.0156597	0.155869	0.0156597	0.151315	FALSE
chr6	111688122	A	G	chr6_111688122_A_G	0.0196099	0.531708	0.0196099	0.542854	0.0112801	0.50627	0.000262443	0.52779	0.000262443	0.538982	0.0511981	0.842943	0.00109981	0.747938	0.00109981	0.758689	0.00060007	0.820206	1.48868e-05	0.715358	1.48868e-05	0.727138	0.00352351	0.533369	0.00352351	0.544523	FALSE
chr6	111688224	T	G	chr6_111688224_T_G	0.0255737	0.436686	0.0270569	0.44516	0.0163769	0.298288	0.000426548	0.385385	0.000447547	0.392402	0.0556981	0.832193	0.00130842	0.701105	0.00142253	0.707732	0.000884786	0.75547	2.12933e-05	0.622143	2.29088e-05	0.629991	0.00455404	0.443157	0.00482398	0.452033	FALSE
chr6	111691450	T	C	chr6_111691450_T_C	0.00624102	0.558412	0.0184252	0.560984	0.0147311	0.363037	1.09535e-05	0.497211	0.000263843	0.499114	0.0657637	0.81009	0.000355013	0.726063	0.00126084	0.72874	0.00100939	0.737055	-5.07317e-07	0.66493	1.85483e-05	0.666568	0.00100672	0.529235	0.00361719	0.531064	FALSE
chr6	111691487	G	A	chr6_111691487_G_A	0.0197587	0.52634	0.0197587	0.537876	0.00963736	0.598675	0.000209463	0.544294	0.000209463	0.556772	0.0662798	0.809086	0.00135483	0.707039	0.00135483	0.717672	0.00062304	0.810112	1.39945e-05	0.696271	1.39945e-05	0.707099	0.00383632	0.499877	0.00383632	0.511207	FALSE
chr6	111693112	A	C	chr6_111693112_A_C	0.0121141	0.59585	0.0145296	0.604989	0.0119156	0.470601	0.000126704	0.560334	0.000165313	0.56967	0.0828144	0.772778	0.000978195	0.71857	0.00115804	0.725397	0.000933025	0.746771	9.36294e-06	0.689084	1.22376e-05	0.69661	0.00261048	0.539469	0.003144	0.54842	FALSE
chr6	111693708	A	T	chr6_111693708_A_T	0.00236755	0.813681	0.00640252	0.8176	0.0159165	0.317109	4.7224e-05	0.743702	0.00010161	0.747179	0.0271274	0.905241	4.22897e-05	0.91586	0.000192549	0.919412	0.000447524	0.854381	9.74658e-07	0.879936	3.01506e-06	0.883341	0.000176255	0.837946	0.000817759	0.841482	FALSE
chr6	111693852	C	T	chr6_111693852_C_T	-0.0227752	0.455314	0.0271639	0.450611	0.0154235	0.329592	-0.000386637	0.418859	0.000445584	0.415172	0.0336837	0.887663	-0.00102365	0.76078	0.00111052	0.757416	0.000524945	0.834886	-1.67786e-05	0.696174	1.79456e-05	0.691936	-0.00371882	0.50337	0.00424599	0.498229	FALSE
chr6	111699211	T	C	chr6_111699211_T_C	0.0675256	0.198684	0.0675256	0.204185	0.0141075	0.373566	0.00098086	0.239429	0.00098086	0.245962	0.36473	0.375669	0.02438	0.207399	0.02438	0.212252	0.00509054	0.347487	0.00035324	0.228788	0.00035324	0.234401	0.0172285	0.141957	0.0172285	0.146138	FALSE
chr6	111709838	C	T	chr6_111709838_C_T	0.00616635	0.691246	0.0101229	0.698689	0.0130623	0.416269	0.000101686	0.621367	0.000128696	0.629443	0.583875	0.228735	0.00373554	0.456645	0.00589923	0.461277	0.00769669	0.239084	6.08108e-05	0.441808	7.55816e-05	0.447415	0.00130683	0.625851	0.00228179	0.63285	FALSE
chr6	111709895	C	T	chr6_111709895_C_T	0.00868035	0.720575	0.00868035	0.73327	0.00494404	0.944644	4.30748e-05	0.802984	4.30748e-05	0.815727	0.601305	0.218811	0.00519408	0.470175	0.00519408	0.478828	0.00296608	0.487538	2.57245e-05	0.589306	2.57245e-05	0.600131	0.00183718	0.668689	0.00183718	0.680795	FALSE
chr6	111710108	C	T	chr6_111710108_C_T	-0.29305	0.02062	0.29305	0.0200976	0.0524748	0.0308527	-0.015401	0.0224024	0.015401	0.0219895	0.643082	0.196052	-0.1885	0.0169978	0.1885	0.0165498	0.0337466	0.0220721	-0.0099068	0.0171613	0.0099068	0.0169401	-0.0617289	0.0185098	0.0617289	0.0182536	TRUE
chr6	111714654	A	C	chr6_111714654_A_C	-0.00259536	0.419894	0.029084	0.417671	0.00998581	0.583308	7.15761e-05	0.459969	0.000343489	0.457885	0.423355	0.329553	-0.00137381	0.327808	0.0121442	0.326085	0.00420199	0.401897	2.43861e-05	0.374545	0.000142565	0.372845	-0.000557346	0.335338	0.00721374	0.333926	FALSE
chr6	111715370	T	C	chr6_111715370_T_C	0.0335427	0.356683	0.0335427	0.366479	0.00935596	0.620102	0.000312613	0.423415	0.000312613	0.434711	0.733438	0.138684	0.0248447	0.19405	0.0248447	0.198912	0.00681773	0.268393	0.000230303	0.268109	0.000230303	0.275144	0.00476841	0.421547	0.00476841	0.431781	FALSE
chr6	111715987	T	C	chr6_111715987_T_C	-0.00431481	0.777944	0.0073067	0.771852	0.00849143	0.679704	-4.22328e-05	0.772836	6.19357e-05	0.765635	0.443657	0.313757	-0.00205805	0.588342	0.00303257	0.582929	0.00380869	0.426197	-1.97642e-05	0.614268	2.61819e-05	0.607975	-0.00114327	0.690948	0.00186735	0.684705	FALSE
chr6	111716003	T	C	chr6_111716003_T_C	-3.093e-05	0.916177	0.00242318	0.919847	0.00635248	0.83291	8.9834e-07	0.924972	1.588e-05	0.928643	0.42885	0.324501	-2.64908e-05	0.74095	0.00107381	0.743313	0.00266748	0.514664	4.52429e-07	0.779617	6.90649e-06	0.782063	-4.44607e-05	0.86007	0.000625625	0.863601	FALSE
chr6	111721614	A	T	chr6_111721614_A_T	-0.000424218	0.840701	0.00509646	0.835704	0.0169983	0.284815	-1.63572e-05	0.713119	9.29807e-05	0.706945	0.462724	0.302753	0.000335599	0.65967	0.00235326	0.655275	0.0076861	0.239098	2.32911e-06	0.576935	4.17674e-05	0.572422	-0.00013497	0.768491	0.00126872	0.763792	FALSE
chr6	111721675	C	G	chr6_111721675_C_G	0.0149892	0.482045	0.0242615	0.485829	0.0149584	0.342587	0.000187796	0.44581	0.000337866	0.449286	0.436536	0.32155	0.00655451	0.364527	0.0112743	0.366948	0.00647445	0.283502	8.17345e-05	0.355059	0.000157752	0.357819	0.00352827	0.396888	0.00591645	0.399753	FALSE
chr6	111721915	C	A	chr6_111721915_C_A	0.0212355	0.398795	0.0324196	0.405258	0.012894	0.423708	0.000255452	0.410164	0.000403682	0.416187	0.348684	0.391939	0.0083705	0.362771	0.0108851	0.367441	0.00449941	0.381722	0.000102171	0.367307	0.000135498	0.372634	0.00509234	0.312066	0.00834749	0.317308	FALSE
chr6	111721930	C	A	chr6_111721930_C_A	0.196881	0.0448064	0.196881	0.046166	0.0502406	0.0365121	0.0113113	0.0374142	0.0113113	0.0381097	0.380693	0.363335	0.0803674	0.0683469	0.0803674	0.070465	0.0198228	0.0698264	0.00485545	0.0452424	0.00485545	0.0462857	0.0491132	0.0295384	0.0491132	0.0305218	TRUE
chr6	111724275	A	C	chr6_111724275_A_C	0.00814947	0.749884	0.00819559	0.760292	0.00574283	0.886224	4.76879e-05	0.810502	4.79777e-05	0.821504	0.386279	0.357092	0.00313619	0.595363	0.00315303	0.602958	0.0021993	0.563044	1.81483e-05	0.676453	1.82541e-05	0.68447	0.00191181	0.673612	0.00193086	0.68248	FALSE
chr6	111724450	C	T	chr6_111724450_C_T	-0.020889	0.530048	0.020889	0.518494	0.0112298	0.512721	-0.000288984	0.516423	0.000288984	0.505269	0.454159	0.307333	-0.00983137	0.386137	0.00983137	0.378384	0.00513339	0.349864	-0.000135745	0.40569	0.000135745	0.397114	-0.00517967	0.437698	0.00517967	0.42754	FALSE
chr6	111724480	A	C	chr6_111724480_A_C	0.00653168	0.527733	0.0200315	0.530096	0.0112082	0.514141	5.93665e-05	0.52965	0.000224274	0.531457	0.465857	0.299611	0.00286077	0.388006	0.00898131	0.390271	0.00512194	0.349596	2.64994e-05	0.414489	9.99056e-05	0.416245	0.0017689	0.42942	0.0051892	0.43091	FALSE
chr6	111725121	T	C	chr6_111725121_T_C	-0.00407995	0.789339	0.00678695	0.787499	0.00468165	0.9443	-1.29787e-05	0.879761	2.60377e-05	0.879121	0.315055	0.421435	-0.00117009	0.684469	0.00205946	0.68205	0.00145572	0.659915	-3.63389e-06	0.78197	7.89617e-06	0.77919	-0.000994014	0.709247	0.00174985	0.705163	FALSE
chr6	111725206	G	C	chr6_111725206_G_C	0.00430578	0.823406	0.00537078	0.826539	0.00966123	0.600265	3.12459e-05	0.828827	4.23961e-05	0.832458	0.261403	0.479878	0.00113361	0.737112	0.00141155	0.739016	0.00254115	0.528999	8.16436e-06	0.749784	1.10877e-05	0.752374	0.00102418	0.755833	0.00132906	0.759061	FALSE
chr6	111731902	G	A	chr6_111731902_G_A	-0.125275	0.105136	0.125275	0.102524	0.0502956	0.0385721	-0.00825093	0.0664101	0.00825093	0.0648401	0.18814	0.579819	-0.0240745	0.237234	0.0240745	0.231621	0.00976017	0.198916	-0.00168332	0.125613	0.00168332	0.123535	-0.0307001	0.0798681	0.0307001	0.078057	FALSE
chr6	111732214	T	C	chr6_111732214_T_C	0.0376862	0.346072	0.0376862	0.35427	0.0161928	0.301332	0.000619206	0.327296	0.000619206	0.335437	0.21078	0.545309	0.0073566	0.42299	0.0073566	0.431083	0.00340142	0.453838	0.000120825	0.37764	0.000120825	0.386202	0.00954634	0.271975	0.00954634	0.278868	FALSE
chr6	111735556	A	G	chr6_111735556_A_G	0.0457753	0.269536	0.0457753	0.277242	0.0138202	0.38338	0.00063307	0.288457	0.00063307	0.29622	0.126448	0.683516	0.00543681	0.473007	0.00543681	0.482579	0.00172725	0.63344	7.4084e-05	0.441307	7.4084e-05	0.451942	0.00947965	0.249283	0.00947965	0.256809	FALSE
chr6	111735702	A	G	chr6_111735702_A_G	0.00385253	0.845916	0.00465757	0.850167	0.00576531	0.886011	2.87097e-05	0.867869	3.29239e-05	0.872408	0.098293	0.738881	0.000424947	0.851606	0.000524453	0.854696	0.000580655	0.822637	3.24993e-06	0.869682	3.77874e-06	0.872643	0.000836813	0.805329	0.00101466	0.809582	FALSE
chr6	111737542	G	A	chr6_111737542_G_A	-0.109625	0.104308	0.109625	0.101671	0.0416579	0.0534672	-0.00464758	0.0730691	0.00464758	0.0716013	0.261743	0.478841	-0.0286271	0.17871	0.0286271	0.174169	0.0109042	0.15813	-0.00121527	0.106356	0.00121527	0.103803	-0.0283437	0.070806	0.0283437	0.0687365	FALSE
chr6	111745667	G	C	chr6_111745667_G_C	-0.0267892	0.468113	0.0267892	0.457326	0.00967454	0.594655	-0.000341168	0.503826	0.000341168	0.493293	0.0819601	0.774726	-0.00211171	0.660412	0.00211171	0.650374	0.000791866	0.776948	-2.57455e-05	0.651241	2.57455e-05	0.640528	-0.00545755	0.42972	0.00545755	0.419693	FALSE
chr6	111745688	C	G	chr6_111745688_C_G	-0.115241	0.104334	0.115241	0.101241	0.0435554	0.0492006	-0.00561608	0.0701751	0.00561608	0.068859	0.0838957	0.770134	-0.0111304	0.369222	0.0111304	0.361743	0.00401248	0.423312	-0.000601057	0.211458	0.000601057	0.205913	-0.0234673	0.101842	0.0234673	0.0987998	FALSE
chr6	111746030	C	T	chr6_111746030_C_T	-0.0489447	0.28396	0.0489447	0.276175	0.0195884	0.23221	-0.00109232	0.252646	0.00109232	0.246578	0.0820792	0.77282	-0.00422393	0.54133	0.00422393	0.532792	0.00168254	0.63514	-9.67368e-05	0.446677	9.67368e-05	0.437667	-0.00983851	0.26627	0.00983851	0.25929	FALSE
chr6	111747874	C	T	chr6_111747874_C_T	-0.0146876	0.533499	0.0203552	0.526577	0.00889711	0.651459	-0.000108321	0.595774	0.000169974	0.587958	0.297094	0.442177	-0.00516534	0.477832	0.00641545	0.471917	0.0025851	0.521461	-3.88113e-05	0.528875	5.24103e-05	0.522447	-0.00414278	0.429256	0.00554647	0.423159	FALSE
chr6	111747980	C	A	chr6_111747980_C_A	-0.0174561	0.572151	0.0174561	0.560705	0.00591862	0.882934	-0.000105639	0.679702	0.000105639	0.666555	0.275302	0.465532	-0.0046671	0.508826	0.0046671	0.499651	0.00162573	0.63341	-2.82386e-05	0.599325	2.82386e-05	0.589163	-0.00433492	0.474196	0.00433492	0.463966	FALSE
chr6	111750644	T	G	chr6_111750644_T_G	-0.016365	0.590509	0.0177092	0.583062	0.0159269	0.309729	-0.000249225	0.540884	0.000271034	0.533699	0.492674	0.284393	-0.00831358	0.436373	0.0091462	0.431564	0.00787956	0.233965	-0.000127573	0.411319	0.000141082	0.406374	-0.00396812	0.526492	0.00422853	0.519451	FALSE
chr6	111751127	C	G	chr6_111751127_C_G	-0.00109197	0.659156	0.0130462	0.659312	0.011865	0.474369	-1.5252e-05	0.612498	0.00017112	0.61253	0.735469	0.134622	-0.00172502	0.402757	0.00935611	0.403708	0.00865174	0.210135	-2.34518e-05	0.410651	0.000122085	0.411726	0.000320752	0.68681	0.00195309	0.687693	FALSE
chr6	111751402	C	T	chr6_111751402_C_T	0.0311588	0.375031	0.0311588	0.385356	0.00773706	0.736009	0.000241995	0.473806	0.000241995	0.486309	0.739406	0.132544	0.0232656	0.202148	0.0232656	0.207601	0.00567331	0.318051	0.000179147	0.301185	0.000179147	0.308911	0.00428093	0.450185	0.00428093	0.461109	FALSE
chr6	111751489	A	G	chr6_111751489_A_G	-0.0053546	0.735371	0.0094004	0.734721	0.00769841	0.737846	-2.70951e-05	0.761794	6.76789e-05	0.762071	0.683737	0.167054	-0.00324736	0.483466	0.00611507	0.48364	0.00526805	0.336755	-1.57565e-05	0.547014	4.41214e-05	0.547682	-0.00108135	0.710111	0.00175461	0.709288	FALSE
chr6	111759557	G	A	chr6_111759557_G_A	-0.0206846	0.527084	0.0206846	0.515357	0.00708419	0.789348	-0.000146909	0.614261	0.000146909	0.600742	0.463955	0.302157	-0.00981543	0.37633	0.00981543	0.368069	0.00327943	0.461689	-6.96023e-05	0.467621	6.96023e-05	0.456988	-0.00506217	0.436768	0.00506217	0.42636	FALSE
chr6	111760413	G	A	chr6_111760413_G_A	-0.00307446	0.792384	0.00707457	0.785822	0.0084938	0.679303	-2.8832e-05	0.777404	6.44059e-05	0.770856	0.56282	0.241452	-0.00177974	0.542429	0.00387854	0.537578	0.00475146	0.366831	-1.65011e-05	0.574269	3.51661e-05	0.568433	-0.000757419	0.712085	0.00167839	0.705557	FALSE
chr6	111760532	C	T	chr6_111760532_C_T	-0.11405	0.116237	0.11405	0.113551	0.0330212	0.102567	-0.00495654	0.104381	0.00495654	0.10227	0.501736	0.277759	-0.0582896	0.105376	0.0582896	0.10207	0.0167106	0.0936461	-0.00251319	0.089365	0.00251319	0.0874694	-0.0287899	0.0869003	0.0287899	0.08445	FALSE
chr6	111760596	G	A	chr6_111760596_G_A	-0.1081	0.114458	0.1081	0.111483	0.0199005	0.229137	-0.00244825	0.143872	0.00244825	0.141083	0.467696	0.299869	-0.0527717	0.107946	0.0527717	0.105323	0.00962658	0.191446	-0.00122177	0.124633	0.00122177	0.121978	-0.02684	0.0818073	0.02684	0.0797132	FALSE
chr6	111764534	T	C	chr6_111764534_T_C	0.183576	0.0467519	0.183576	0.0477483	0.0267967	0.128762	0.00505169	0.066718	0.00505169	0.0681063	0.341131	0.39744	0.0630439	0.0810746	0.0630439	0.0832507	0.00924216	0.196347	0.00175767	0.0815152	0.00175767	0.0833067	0.0469664	0.0300614	0.0469664	0.0308948	FALSE
chr6	111777061	A	G	chr6_111777061_A_G	0.0287866	0.313506	0.0451251	0.317553	0.0144335	0.367345	0.000327981	0.355692	0.000591874	0.359978	0.483046	0.287537	0.0142919	0.24413	0.0227069	0.248069	0.00679181	0.270224	0.000158521	0.278922	0.000294436	0.282521	0.00718675	0.254698	0.0109024	0.258323	FALSE
chr6	111777693	T	C	chr6_111777693_T_C	0.150151	0.0690907	0.150151	0.0707861	0.0320843	0.0969984	0.00536993	0.07277	0.00536993	0.0740892	0.544508	0.251706	0.0810428	0.0607448	0.0810428	0.0625809	0.0173725	0.0820793	0.00289564	0.0606302	0.00289564	0.0621036	0.0352843	0.0514221	0.0352843	0.0529845	FALSE
chr6	111777884	C	G	chr6_111777884_C_G	0.0102444	0.558073	0.0172908	0.56501	0.00729343	0.754165	0.000103752	0.617341	0.000142232	0.62555	0.429541	0.32634	0.00454869	0.417188	0.00771314	0.422083	0.00320481	0.473336	4.72138e-05	0.488681	6.44949e-05	0.494546	0.00270099	0.46577	0.00439367	0.472302	FALSE
chr6	111780522	C	A	chr6_111780522_C_A	-0.0164061	0.480218	0.0233819	0.473313	0.0131768	0.414008	-0.000195989	0.454727	0.000288741	0.44737	0.429144	0.326063	-0.00735004	0.362961	0.00994484	0.357788	0.00576485	0.3156	-9.07341e-05	0.364505	0.000125235	0.358938	-0.00407292	0.377681	0.00603236	0.372234	FALSE
chr6	111780572	G	T	chr6_111780572_G_T	0.18557	0.038991	0.230186	0.039898	0.0436642	0.0490568	0.00884951	0.0411785	0.0111749	0.0415696	0.486941	0.284968	0.104934	0.0429096	0.126821	0.0435577	0.0220585	0.0558969	0.00515482	0.0387855	0.00629555	0.0393009	0.0442797	0.0280455	0.055344	0.0286211	TRUE
chr6	111793588	T	C	chr6_111793588_T_C	0.024879	0.346757	0.0387874	0.350441	0.0148938	0.349604	0.000468317	0.344596	0.000673023	0.346963	0.458647	0.305125	0.0129847	0.280312	0.0179115	0.28266	0.00679595	0.270715	0.000240915	0.2829	0.000312742	0.285217	0.00668498	0.267714	0.0100449	0.270787	FALSE
chr6	111793664	A	G	chr6_111793664_A_G	-0.00382059	0.832303	0.00559102	0.824511	0.00574523	0.89745	-2.31502e-05	0.870792	3.40462e-05	0.862665	0.453885	0.308097	-0.00198128	0.622916	0.00258613	0.616625	0.00257751	0.522831	-1.19804e-05	0.695316	1.57029e-05	0.688208	-0.000873335	0.753218	0.00139098	0.745195	FALSE
chr6	111794152	T	C	chr6_111794152_T_C	0.024029	0.458537	0.024029	0.469488	0.00964753	0.602302	0.000234381	0.494135	0.000234381	0.506331	0.430267	0.323708	0.0102448	0.349602	0.0102448	0.357627	0.00411404	0.402614	9.85814e-05	0.393834	9.85814e-05	0.403664	0.00590057	0.376331	0.00590057	0.385615	FALSE
chr6	111794545	G	A	chr6_111794545_G_A	-0.0193	0.520572	0.0209261	0.511822	0.0112209	0.508279	-0.000208147	0.523337	0.000226373	0.514418	0.368573	0.372408	-0.00729352	0.419459	0.00784987	0.41329	0.00414447	0.400197	-7.88003e-05	0.435552	8.5036e-05	0.428555	-0.00495895	0.425071	0.00532417	0.417202	FALSE
chr6	111794790	G	A	chr6_111794790_G_A	-0.0466125	0.281327	0.0466125	0.273572	0.0128761	0.424162	-0.000602583	0.317208	0.000602583	0.309047	0.323061	0.413556	-0.0150359	0.284823	0.0150359	0.278267	0.00417455	0.399685	-0.000194952	0.30343	0.000194952	0.295882	-0.0122029	0.207546	0.0122029	0.201962	FALSE
chr6	111795248	C	T	chr6_111795248_C_T	-0.304471	0.0178137	0.304471	0.0175854	0.0656684	0.0177821	-0.0207448	0.0163236	0.0207448	0.0160171	0.323029	0.413586	-0.0973562	0.0466631	0.0973562	0.0454874	0.0208876	0.0575096	-0.00654226	0.0262196	0.00654226	0.0258181	-0.078616	0.0109399	0.078616	0.010774	TRUE
chr6	111804132	T	C	chr6_111804132_T_C	0.427222	0.00811004	0.427222	0.00830796	0.048354	0.0383037	0.0210922	0.0151558	0.0210922	0.0153636	0.756541	0.127539	0.324708	0.00538322	0.324708	0.00547587	0.036765	0.0188536	0.0161233	0.00986427	0.0161233	0.0099801	0.0651619	0.0156093	0.0651619	0.0158909	TRUE
chr6	111804250	C	G	chr6_111804250_C_G	-0.116209	0.115797	0.116209	0.112578	0.0360281	0.0826651	-0.00508893	0.094607	0.00508893	0.0929165	0.69569	0.165492	-0.0787834	0.0739578	0.0787834	0.0719107	0.0245913	0.0464277	-0.00342016	0.0655141	0.00342016	0.0640319	-0.0224018	0.122732	0.0224018	0.119588	FALSE
chr6	111805100	G	A	chr6_111805100_G_A	0.0143968	0.42199	0.0299355	0.424863	0.0182215	0.250764	0.00031537	0.374309	0.000576682	0.376588	0.523196	0.26165	0.00842012	0.300491	0.0170139	0.301745	0.00960364	0.184727	0.000184541	0.281445	0.000329048	0.283201	0.00384744	0.358466	0.00718199	0.361606	FALSE
chr6	111805136	G	A	chr6_111805136_G_A	0.0262676	0.470632	0.0262676	0.480912	0.00740856	0.760527	0.000237153	0.556047	0.000237153	0.567924	0.504773	0.273043	0.0139328	0.337738	0.0139328	0.344827	0.00382319	0.427897	0.000127571	0.424451	0.000127571	0.433062	0.00595138	0.406135	0.00595138	0.415354	FALSE
chr6	111805552	G	T	chr6_111805552_G_T	-0.0244083	0.42107	0.0303189	0.415293	0.0154829	0.341252	-0.000528708	0.380144	0.000591043	0.374834	0.312875	0.423359	-0.00802854	0.381828	0.0100653	0.377103	0.00500526	0.356554	-0.000178332	0.352506	0.000199812	0.348329	-0.00635311	0.325623	0.00798863	0.321169	FALSE
chr6	111810375	G	A	chr6_111810375_G_A	-0.00502192	0.708481	0.0100645	0.702162	0.00593318	0.867719	-3.93427e-05	0.773462	6.22254e-05	0.765411	0.326775	0.410472	-0.00139669	0.582868	0.00332018	0.577793	0.00191356	0.596408	-1.14476e-05	0.660617	2.01762e-05	0.655157	-0.00130365	0.605154	0.00268193	0.598643	FALSE
chr6	111810445	T	C	chr6_111810445_T_C	0.253171	0.0291166	0.253171	0.0293065	0.0445056	0.0464207	0.0120716	0.0323705	0.0120716	0.0327071	0.407608	0.341638	0.103376	0.0452279	0.103376	0.0463305	0.0181405	0.0739137	0.00493041	0.0376304	0.00493041	0.0379071	0.064757	0.0180036	0.064757	0.0181198	TRUE
chr6	111810772	T	G	chr6_111810772_T_G	0.0545537	0.162875	0.0808508	0.16603	0.0234764	0.164462	0.00100037	0.1559	0.00184972	0.158462	0.428536	0.326981	0.0222905	0.157966	0.0339629	0.160694	0.0100869	0.174523	0.000402223	0.143901	0.000779223	0.146212	0.0142227	0.117868	0.020209	0.120268	FALSE
chr6	111810829	T	C	chr6_111810829_T_C	-0.00116326	0.584128	0.0175088	0.582606	0.00987588	0.586902	2.77353e-05	0.619939	0.000152475	0.619111	0.425422	0.329148	-0.000681848	0.469124	0.00707119	0.467502	0.00425487	0.398659	1.02933e-05	0.507843	6.23471e-05	0.506743	-0.000619274	0.492828	0.004481	0.491188	FALSE
chr6	111811716	C	T	chr6_111811716_C_T	0.00366221	0.757913	0.00779081	0.762684	0.00524996	0.923044	2.52068e-05	0.821418	4.3794e-05	0.82625	0.197077	0.564794	0.000603811	0.684822	0.00158887	0.688482	0.00103204	0.728513	4.46487e-06	0.750691	8.8772e-06	0.754338	0.000795529	0.681793	0.00180542	0.686196	FALSE
chr6	111811749	C	T	chr6_111811749_C_T	-0.0210261	0.5209	0.0210261	0.509494	0.011235	0.506183	-0.000238272	0.517256	0.000238272	0.505176	0.195668	0.566957	-0.00380984	0.544022	0.00380984	0.535101	0.00217808	0.564418	-4.28774e-05	0.534586	4.28774e-05	0.523843	-0.00530352	0.427889	0.00530352	0.417495	FALSE
chr6	111812327	T	C	chr6_111812327_T_C	0.0453441	0.362184	0.0453441	0.369479	0.013752	0.397486	0.000886127	0.369291	0.000886127	0.377199	0.201475	0.560805	0.0126627	0.410022	0.0126627	0.417657	0.00314022	0.496001	0.00026137	0.398296	0.00026137	0.405545	0.0108198	0.299569	0.0108198	0.305845	FALSE
chr6	111813888	C	T	chr6_111813888_C_T	0.0593161	0.22296	0.0593161	0.229344	0.0135707	0.406737	0.00096267	0.266293	0.00096267	0.272884	0.323047	0.414928	0.018746	0.245776	0.018746	0.252507	0.00435553	0.392345	0.00030792	0.264331	0.00030792	0.271224	0.0153739	0.15967	0.0153739	0.164481	FALSE
chr6	111813904	G	A	chr6_111813904_G_A	-0.22152	0.0333285	0.22152	0.0326082	0.0442579	0.0474146	-0.010232	0.0356506	0.010232	0.0350176	0.301458	0.436323	-0.067188	0.0763478	0.067188	0.0735468	0.0132243	0.121969	-0.00308456	0.0537363	0.00308456	0.0524376	-0.0569478	0.0214351	0.0569478	0.0208064	FALSE
chr6	111814056	C	T	chr6_111814056_C_T	0.0584252	0.296407	0.0592854	0.30106	0.0217204	0.246654	0.00248055	0.281041	0.00248774	0.284241	0.253572	0.491846	0.0149555	0.37553	0.0152434	0.381905	0.0057517	0.343504	0.00069087	0.31784	0.000693275	0.322239	0.0145783	0.237116	0.0148197	0.240576	FALSE
chr6	111818803	A	G	chr6_111818803_A_G	0.00695964	0.597648	0.0162515	0.600931	0.00653292	0.833755	3.65421e-05	0.684839	0.000106842	0.687485	0.171907	0.611226	0.00325571	0.606265	0.00429046	0.610644	0.00112838	0.720484	1.98064e-05	0.673419	2.74662e-05	0.67762	0.00168315	0.531497	0.0038395	0.534188	FALSE
chr6	111818869	C	T	chr6_111818869_C_T	0.0198491	0.463188	0.0236481	0.471315	0.00982479	0.584407	0.000235107	0.489613	0.000257733	0.498082	0.167301	0.617364	0.00268911	0.556297	0.0035972	0.563232	0.0015924	0.655968	3.25374e-05	0.564353	3.79457e-05	0.572236	0.00420312	0.411479	0.00508281	0.419483	FALSE
chr6	111824306	G	T	chr6_111824306_G_T	-0.0110856	0.66754	0.0126176	0.658818	0.0119485	0.46975	-0.000148474	0.62197	0.000162835	0.612373	0.255955	0.486067	-0.00316902	0.585397	0.00348769	0.578743	0.00302238	0.485479	-4.12138e-05	0.566761	4.4201e-05	0.559088	-0.00288994	0.564119	0.00330279	0.555849	FALSE
chr6	111824356	A	G	chr6_111824356_A_G	0.0127712	0.635502	0.0127712	0.648058	0.00812118	0.708949	0.000101761	0.663513	0.000101761	0.677164	0.25657	0.485321	0.00320238	0.559453	0.00320238	0.56895	0.00208982	0.578419	2.53574e-05	0.594974	2.53574e-05	0.605333	0.00320434	0.537469	0.00320434	0.549228	FALSE
chr6	111824904	A	T	chr6_111824904_A_T	-0.00470125	0.862052	0.00470125	0.850183	0.00503623	0.918191	-2.46879e-05	0.905712	2.46879e-05	0.893397	0.193034	0.571669	-0.000877638	0.766462	0.000877638	0.755588	0.000922668	0.749215	-4.41396e-06	0.826349	4.41396e-06	0.815198	-0.00119409	0.777068	0.00119409	0.765599	FALSE
chr6	111824922	G	A	chr6_111824922_G_A	-0.00735026	0.784796	0.00735026	0.772842	0.00563561	0.892528	-4.55313e-05	0.834829	4.55313e-05	0.82177	0.201523	0.558846	-0.00142328	0.710204	0.00142328	0.699706	0.0011157	0.712316	-8.63166e-06	0.765697	8.63166e-06	0.754618	-0.0018737	0.694207	0.0018737	0.682474	FALSE
chr6	111825177	G	C	chr6_111825177_G_C	-0.00136269	0.910034	0.00300238	0.902681	0.00508223	0.947456	-6.87285e-06	0.939218	1.52507e-05	0.931439	0.228345	0.522109	-0.000359899	0.79422	0.000686251	0.787395	0.0011549	0.705618	-1.8017e-06	0.842903	3.46918e-06	0.836285	-0.000358861	0.8343	0.000816171	0.82719	FALSE
chr6	111825904	C	T	chr6_111825904_C_T	-0.0189978	0.543914	0.0189978	0.53286	0.012077	0.46654	-0.000251485	0.510084	0.000251485	0.498068	0.111087	0.714415	-0.00216097	0.643682	0.00216097	0.63364	0.00135497	0.676401	-2.87345e-05	0.608299	2.87345e-05	0.597351	-0.00445242	0.47086	0.00445242	0.46033	FALSE
chr6	111832997	A	G	chr6_111832997_A_G	0.326186	0.0153742	0.326186	0.0154137	0.0440363	0.0499319	0.0151578	0.0238204	0.0151578	0.0240523	0.278954	0.463293	0.0927245	0.0497692	0.0927245	0.0506496	0.0121609	0.14259	0.00432057	0.0411887	0.00432057	0.0420312	0.0824539	0.00966787	0.0824539	0.00976912	TRUE
chr6	111833041	A	T	chr6_111833041_A_T	0.0198768	0.519296	0.0200579	0.527635	0.00888975	0.653145	0.00017795	0.574472	0.00017941	0.583968	0.201011	0.562585	0.00436458	0.541436	0.00440205	0.547917	0.0017505	0.618543	3.86836e-05	0.574834	3.89858e-05	0.582311	0.00500341	0.440548	0.00505105	0.44835	FALSE
chr6	111836931	G	A	chr6_111836931_G_A	-0.00295579	0.741785	0.00863851	0.735587	0.0071439	0.77939	-2.05505e-05	0.778506	5.85861e-05	0.771249	0.435287	0.319196	-0.000878026	0.550255	0.00394822	0.544733	0.00315631	0.476316	-6.3808e-06	0.611985	2.69303e-05	0.606517	-0.000928911	0.639746	0.00231354	0.633908	FALSE
chr6	111837012	A	G	chr6_111837012_A_G	0.00196856	0.865651	0.00403439	0.871265	0.01127	0.504954	3.18668e-05	0.812219	4.64177e-05	0.819081	0.473881	0.292011	0.00123459	0.65069	0.00190817	0.656385	0.00563698	0.32658	1.86666e-05	0.626306	2.3411e-05	0.63294	0.000482716	0.797227	0.000968608	0.802919	FALSE
chr6	111837240	T	C	chr6_111837240_T_C	-0.352385	0.0148948	0.352385	0.0147534	0.057367	0.0261876	-0.0223207	0.0174286	0.0223207	0.0172315	0.512878	0.266037	-0.192764	0.0193568	0.192764	0.0188633	0.0300728	0.0312786	-0.0125179	0.0176451	0.0125179	0.0172859	-0.0827572	0.0104712	0.0827572	0.0102797	TRUE
chr6	111837785	A	G	chr6_111837785_A_G	0.0655214	0.208462	0.0655214	0.214065	0.0191968	0.253181	0.00160882	0.2107	0.00160882	0.21562	0.42693	0.326125	0.0276387	0.188434	0.0276387	0.193093	0.0082337	0.228478	0.000672832	0.185239	0.000672832	0.189946	0.0167569	0.151651	0.0167569	0.15591	FALSE
chr6	111837865	C	T	chr6_111837865_C_T	0.0194228	0.408507	0.0287145	0.415079	0.0112629	0.503766	0.000214242	0.423443	0.000332183	0.430062	0.371278	0.370104	0.007045	0.343087	0.0103647	0.34775	0.00414338	0.40138	7.66885e-05	0.364095	0.000118827	0.36935	0.00489226	0.326701	0.00709307	0.332528	FALSE
chr6	111838646	T	C	chr6_111838646_T_C	-0.0285989	0.418051	0.0285989	0.408073	0.0109606	0.52341	-0.000310602	0.444997	0.000310602	0.433464	0.203951	0.55543	-0.00602664	0.461192	0.00602664	0.451896	0.00217138	0.565779	-6.37312e-05	0.47165	6.37312e-05	0.461697	-0.00736459	0.327692	0.00736459	0.319332	FALSE
chr6	111843238	A	G	chr6_111843238_A_G	0.0125606	0.635462	0.0137876	0.642194	0.0174836	0.270361	0.000216431	0.546834	0.00023439	0.554344	0.225887	0.527076	0.0023358	0.62738	0.0025566	0.632888	0.00415758	0.408548	4.21307e-05	0.546967	4.53622e-05	0.553503	0.00319005	0.557777	0.0034727	0.564118	FALSE
chr6	111843898	T	C	chr6_111843898_T_C	-0.0587275	0.0591262	0.160798	0.0591938	0.0286938	0.118084	-0.0029406	0.0741933	0.00498147	0.0739798	0.449996	0.309276	-0.0349098	0.0679918	0.0776446	0.067719	0.0133556	0.127806	-0.00165839	0.0717191	0.00251525	0.0715966	-0.0117392	0.0409984	0.0394604	0.0410088	FALSE
chr6	111843999	T	C	chr6_111843999_T_C	0.0146245	0.488816	0.022063	0.496093	0.0175942	0.272472	0.000314104	0.390884	0.000426288	0.396972	0.453542	0.306178	0.00482459	0.362581	0.00939384	0.367756	0.00769858	0.239587	0.00010553	0.31734	0.000174441	0.322577	0.00380774	0.406688	0.00530988	0.412641	FALSE
chr6	111844373	T	C	chr6_111844373_T_C	0.0200599	0.509422	0.0200599	0.521383	0.0116439	0.48266	0.000241131	0.490709	0.000241131	0.502687	0.367691	0.37527	0.00746811	0.410615	0.00746811	0.419387	0.00413586	0.402228	8.79112e-05	0.416749	8.79112e-05	0.426617	0.00520825	0.409774	0.00520825	0.420301	FALSE
chr6	111844923	C	A	chr6_111844923_C_A	0.108718	0.124971	0.1133	0.12713	0.0279066	0.139956	0.0041884	0.122674	0.00424033	0.124308	0.286298	0.457627	0.0310106	0.189183	0.0324732	0.19297	0.00791107	0.24801	0.00123809	0.153536	0.00125466	0.155928	0.0273513	0.0899251	0.0284342	0.0909998	FALSE
chr6	111844952	G	T	chr6_111844952_G_T	-0.224854	0.0332699	0.224854	0.032407	0.0546459	0.0293954	-0.0133238	0.0286895	0.0133238	0.0280893	0.256524	0.492222	-0.0626652	0.0890976	0.0626652	0.0865789	0.0147175	0.112285	-0.00383545	0.0512488	0.00383545	0.0504896	-0.0584578	0.0214605	0.0584578	0.0209119	FALSE
chr6	111846406	A	G	chr6_111846406_A_G	0.00511227	0.795895	0.00634016	0.804283	0.00469044	0.962639	2.67918e-05	0.863953	3.16897e-05	0.872371	0.545618	0.247902	0.00297215	0.556195	0.00365143	0.562724	0.00254496	0.527917	1.54744e-05	0.666869	1.8184e-05	0.674376	0.00100672	0.738551	0.00135605	0.746478	FALSE
chr6	111847106	G	A	chr6_111847106_G_A	-0.0434021	0.340517	0.0463226	0.334837	0.0117008	0.483193	-0.000634726	0.388947	0.000665826	0.383798	0.545755	0.247575	-0.0232204	0.25093	0.0248369	0.247039	0.00630868	0.291751	-0.000342302	0.295617	0.000359516	0.291715	-0.00950506	0.288776	0.0103212	0.284105	FALSE
chr6	111850478	G	A	chr6_111850478_G_A	0.185237	0.0481324	0.185237	0.0487061	0.0238393	0.16549	0.00485727	0.0766524	0.00485727	0.0782409	0.485398	0.287679	0.0897568	0.0531006	0.0897568	0.0541496	0.0115684	0.148936	0.00233014	0.0700095	0.00233014	0.0714854	0.0461645	0.0330941	0.0461645	0.0336697	FALSE
chr6	111851006	G	A	chr6_111851006_G_A	-0.00693017	0.807304	0.00693017	0.794746	0.00709997	0.786865	-4.8669e-05	0.831901	4.8669e-05	0.818721	0.18824	0.577466	-0.00121405	0.74793	0.00121405	0.737607	0.00138037	0.673089	-9.02198e-06	0.774097	9.02198e-06	0.763029	-0.00166251	0.728857	0.00166251	0.716589	FALSE
chr6	111852368	A	G	chr6_111852368_A_G	0.0230032	0.328004	0.040753	0.332071	0.0147047	0.363262	0.000440875	0.339797	0.000695264	0.343448	0.340545	0.39678	0.00782498	0.332364	0.0140872	0.336142	0.0049387	0.35664	0.000153202	0.332654	0.000242951	0.336801	0.00650396	0.253475	0.010769	0.257238	FALSE
chr6	111858018	G	A	chr6_111858018_G_A	0.0147888	0.598326	0.0147888	0.610076	0.010857	0.526218	0.000160917	0.581353	0.000160917	0.593863	0.346947	0.39137	0.0050038	0.486469	0.0050038	0.495176	0.00380817	0.4244	5.46797e-05	0.488974	5.46797e-05	0.499014	0.0039173	0.493637	0.0039173	0.504753	FALSE
chr6	111858023	T	C	chr6_111858023_T_C	0.0150389	0.595515	0.0150389	0.608215	0.00791261	0.715675	0.0001436	0.624305	0.0001436	0.638055	0.349786	0.388821	0.00515897	0.491649	0.00515897	0.500876	0.00272982	0.515193	4.84924e-05	0.537155	4.84924e-05	0.548101	0.00382679	0.498642	0.00382679	0.510054	FALSE
chr6	111858435	T	G	chr6_111858435_T_G	0.2609	0.0257316	0.2609	0.0260905	0.0456742	0.0454505	0.0127882	0.0301953	0.0127882	0.0303308	0.582641	0.228453	0.156232	0.023959	0.156232	0.0242307	0.0269281	0.0376858	0.00770006	0.0250292	0.00770006	0.0251629	0.05818	0.0208934	0.05818	0.0211096	TRUE
chr6	111864529	T	C	chr6_111864529_T_C	-0.00648032	0.802902	0.00723422	0.794339	0.0059383	0.881776	-3.80286e-05	0.851875	4.22642e-05	0.843451	0.106869	0.723502	-0.000813967	0.811262	0.000909668	0.804428	0.000637712	0.810689	-4.74538e-06	0.845769	5.28306e-06	0.838629	-0.00145926	0.745964	0.0016117	0.738054	FALSE
chr6	111864635	A	G	chr6_111864635_A_G	0.0706469	0.172954	0.0706469	0.178489	0.0137653	0.386252	0.000974377	0.224312	0.000974377	0.230559	0.12552	0.686984	0.00870724	0.375784	0.00870724	0.383421	0.00174751	0.622524	0.000121869	0.359723	0.000121869	0.368161	0.0157788	0.146205	0.0157788	0.150918	FALSE
chr6	111864810	C	A	chr6_111864810_C_A	-0.0092318	0.58617	0.0174656	0.583487	0.00954882	0.607896	-6.99406e-05	0.606611	0.000175929	0.604344	0.0999206	0.737701	-0.00116167	0.674662	0.00219031	0.67277	0.00100862	0.741664	-8.76314e-06	0.675467	2.23728e-05	0.673264	-0.00218334	0.514607	0.00405069	0.512412	FALSE
chr6	111871592	T	C	chr6_111871592_T_C	-0.019379	0.552568	0.019379	0.541182	0.0101853	0.582861	-0.000257949	0.557045	0.000257949	0.545616	0.704889	0.156655	-0.0135864	0.318101	0.0135864	0.310579	0.00712527	0.26685	-0.00017961	0.368678	0.00017961	0.360721	-0.00325674	0.563616	0.00325674	0.552433	FALSE
chr6	111871644	T	C	chr6_111871644_T_C	0.00340572	0.684603	0.0118765	0.684573	0.00728092	0.770737	1.75881e-05	0.745928	7.69643e-05	0.745145	0.696645	0.161936	0.00152595	0.435031	0.00771482	0.433983	0.00511173	0.345091	6.88585e-06	0.51877	5.05494e-05	0.517364	0.000940026	0.668302	0.00223256	0.668508	FALSE
chr6	111872848	G	A	chr6_111872848_G_A	-0.0148705	0.505578	0.0225462	0.49963	0.0316203	0.0935758	-0.000455327	0.311909	0.000737297	0.307892	0.875783	0.0463052	-0.0130436	0.258062	0.0196684	0.254541	0.0276849	0.033308	-0.000400087	0.179244	0.000643447	0.176899	-0.000951141	0.733198	0.00155771	0.726159	FALSE
chr6	111873230	C	A	chr6_111873230_C_A	0.0124872	0.625972	0.0142249	0.635026	0.0156724	0.321535	0.00018992	0.530142	0.000225571	0.538578	0.948754	0.00639182	0.0117955	0.322293	0.0134392	0.327031	0.0148607	0.101595	0.000179276	0.309104	0.000212998	0.313185	0.00042714	0.882075	0.00048748	0.888841	FALSE
chr6	111873293	G	C	chr6_111873293_G_C	-0.000323908	0.444688	0.0277965	0.444484	0.0269653	0.127887	-2.91073e-05	0.312546	0.000729378	0.311877	0.956049	0.00451047	-0.000394173	0.215949	0.0265832	0.214921	0.0257693	0.0385036	-2.95177e-05	0.174929	0.000697383	0.174194	5.3988e-05	0.809017	0.000949553	0.806892	FALSE
chr6	111952274	G	A	chr6_111952274_G_A	-0.0139133	0.460652	0.0253347	0.457153	0.016127	0.320338	-0.000332713	0.408532	0.000451959	0.405791	0.171104	0.605001	-0.00176211	0.536026	0.00401081	0.533271	0.00265565	0.516932	-4.4542e-05	0.476143	6.80134e-05	0.472824	-0.003695	0.379789	0.006315	0.376864	FALSE
chr6	111952294	G	A	chr6_111952294_G_A	-0.0257623	0.439239	0.0306019	0.43258	0.0174885	0.269646	-0.000540274	0.381799	0.000606335	0.376951	0.174203	0.600393	-0.00470191	0.512315	0.00554645	0.50692	0.00306239	0.481164	-9.9143e-05	0.444912	0.000110671	0.438962	-0.00620544	0.359665	0.00755514	0.353938	FALSE
chr6	111952521	C	T	chr6_111952521_C_T	0.0123217	0.607169	0.0151834	0.613272	0.00746245	0.759826	8.24839e-05	0.671982	0.000106561	0.678072	0.163134	0.618813	0.0018626	0.639607	0.00238735	0.642851	0.00122841	0.696269	1.25362e-05	0.678859	1.69367e-05	0.681906	0.00295505	0.529556	0.00361243	0.535017	FALSE
chr6	111972807	C	T	chr6_111972807_C_T	-0.0100343	0.718082	0.0100343	0.705804	0.00428868	0.940343	-4.77964e-05	0.823286	4.77964e-05	0.81006	0.567776	0.236909	-0.00545566	0.481236	0.00545566	0.472506	0.00238982	0.543384	-2.57185e-05	0.624684	2.57185e-05	0.614101	-0.00225797	0.651726	0.00225797	0.639773	FALSE
chr6	111979782	A	G	chr6_111979782_A_G	-0.289183	0.020856	0.289183	0.0204893	0.049965	0.0348972	-0.0147806	0.0239351	0.0147806	0.0235324	0.476171	0.294078	-0.141525	0.0286314	0.141525	0.0281181	0.024142	0.0450299	-0.00731459	0.0246746	0.00731459	0.0243777	-0.0713419	0.0133722	0.0713419	0.0132552	TRUE
chr6	111979968	G	T	chr6_111979968_G_T	-0.271841	0.0251234	0.271841	0.0245548	0.0879035	0.00756169	-0.0265024	0.0142346	0.0265024	0.0137965	0.439688	0.319098	-0.125277	0.037337	0.125277	0.0362352	0.0390511	0.0173517	-0.0123605	0.0171772	0.0123605	0.016715	-0.0684361	0.0160332	0.0684361	0.0155627	TRUE
chr6	111985541	T	A	chr6_111985541_T_A	-0.00207859	0.905171	0.00285069	0.906067	0.00441529	0.97823	-9.75865e-06	0.940926	1.29679e-05	0.942216	0.432418	0.322211	-0.000893708	0.770282	0.00119573	0.767268	0.00190736	0.596296	-4.18625e-06	0.835565	5.44163e-06	0.833109	-0.000493831	0.856713	0.000684377	0.855386	FALSE
chr6	111993199	A	G	chr6_111993199_A_G	0.0474016	0.265009	0.0474016	0.272036	0.0183918	0.257835	0.000946172	0.245628	0.000946172	0.251926	0.628048	0.204136	0.0305577	0.164129	0.0305577	0.168464	0.0117667	0.146525	0.000620118	0.17012	0.000620118	0.174183	0.00965114	0.249409	0.00965114	0.256654	FALSE
chr6	111996305	C	G	chr6_111996305_C_G	-0.0265685	0.47553	0.0265685	0.465709	0.0141994	0.368383	-0.000372589	0.453958	0.000372589	0.443603	0.337814	0.400696	-0.00930038	0.41295	0.00930038	0.404853	0.00479671	0.36332	-0.000130799	0.401579	0.000130799	0.392502	-0.00679931	0.381421	0.00679931	0.372639	FALSE
chr6	111996447	G	A	chr6_111996447_G_A	-0.11075	0.105023	0.11075	0.102429	0.0227082	0.176956	-0.00269308	0.121138	0.00269308	0.118839	0.45519	0.30883	-0.0511166	0.105833	0.0511166	0.102934	0.0104321	0.169271	-0.00125523	0.110581	0.00125523	0.108072	-0.028585	0.0717316	0.028585	0.069763	FALSE
chr6	111996665	A	T	chr6_111996665_A_T	0.0133823	0.599968	0.0150608	0.609089	0.0059023	0.857151	9.54221e-05	0.688663	0.000104601	0.697854	0.621433	0.209032	0.00845692	0.38063	0.00942954	0.387039	0.00367841	0.435935	6.04545e-05	0.491605	6.57734e-05	0.49886	0.00277562	0.554178	0.0031059	0.561912	FALSE
chr6	111996982	C	T	chr6_111996982_C_T	-0.00121641	0.736339	0.00874101	0.733455	0.00730758	0.756802	-2.73082e-05	0.754593	7.37935e-05	0.751813	0.772134	0.117362	-0.000719767	0.439484	0.00677874	0.438792	0.00561673	0.321346	-1.94274e-05	0.512255	5.6746e-05	0.511243	-0.000208012	0.778325	0.00115439	0.774863	FALSE
chr6	111997483	A	T	chr6_111997483_A_T	-0.0341161	0.373636	0.0341161	0.364036	0.00933277	0.621348	-0.000328752	0.442199	0.000328752	0.431182	0.812009	0.0902786	-0.0277132	0.186594	0.0277132	0.182149	0.00756225	0.241894	-0.000266585	0.267135	0.000266585	0.260581	-0.00326468	0.547993	0.00326468	0.537046	FALSE
chr6	112010795	G	A	chr6_112010795_G_A	0.00674736	0.7817	0.00674736	0.793885	0.00627564	0.854947	4.25118e-05	0.818071	4.25118e-05	0.830407	0.231143	0.519168	0.00149208	0.68328	0.00149208	0.693328	0.00145793	0.658892	9.46615e-06	0.728185	9.46615e-06	0.739227	0.00163711	0.697896	0.00163711	0.710028	FALSE
chr6	112015905	A	G	chr6_112015905_A_G	0.0945375	0.126139	0.0945375	0.12985	0.0238348	0.162492	0.00237468	0.129063	0.00237468	0.131994	0.16077	0.62208	0.0156741	0.275565	0.0156741	0.282198	0.00391231	0.418821	0.0004022	0.215688	0.0004022	0.22158	0.0226749	0.0960079	0.0226749	0.099001	FALSE
chr6	112016136	G	T	chr6_112016136_G_T	-0.0236362	0.4991	0.0236362	0.48778	0.00799102	0.716687	-0.000192441	0.577536	0.000192441	0.565021	0.195632	0.567038	-0.00492279	0.524559	0.00492279	0.514977	0.00156861	0.640446	-4.00113e-05	0.573784	4.00113e-05	0.562827	-0.00597837	0.407969	0.00597837	0.397877	FALSE
chr6	112016707	G	T	chr6_112016707_G_T	-0.000462929	0.830475	0.00536702	0.831677	0.00899776	0.644029	-1.15496e-05	0.807776	4.86737e-05	0.808481	0.205878	0.555981	1.23895e-05	0.750135	0.000930823	0.751696	0.00186889	0.606904	-1.08634e-06	0.74613	8.46659e-06	0.747505	-2.85819e-05	0.756857	0.00127031	0.758092	FALSE
chr6	112016800	C	G	chr6_112016800_C_G	0.017159	0.499615	0.0207551	0.508049	0.0126688	0.435417	0.00022938	0.466281	0.000267847	0.474621	0.199975	0.563491	0.00380636	0.512701	0.00433456	0.519407	0.00256391	0.529084	5.07466e-05	0.484434	5.63965e-05	0.49243	0.00439526	0.407478	0.00521778	0.415045	FALSE
chr6	112017183	A	G	chr6_112017183_A_G	0.0103733	0.680805	0.0103733	0.693218	0.00537862	0.924204	5.53049e-05	0.762693	5.53049e-05	0.775765	0.139329	0.659568	0.00145829	0.679336	0.00145829	0.689585	0.000747222	0.782883	7.76853e-06	0.743438	7.76853e-06	0.754172	0.00244851	0.598949	0.00244851	0.61095	FALSE
chr6	112017332	A	T	chr6_112017332_A_T	0.0217288	0.520533	0.0220211	0.529385	0.0121682	0.463841	0.000342872	0.50375	0.000345312	0.512103	0.110332	0.715572	0.00220541	0.659122	0.0022552	0.666387	0.00134362	0.680774	3.65978e-05	0.618025	3.70135e-05	0.625692	0.00480175	0.47077	0.00486844	0.479163	FALSE
chr6	112017755	G	A	chr6_112017755_G_A	-0.00153871	0.879482	0.00375571	0.873641	0.0065441	0.827599	-1.13958e-05	0.89814	2.47228e-05	0.891113	0.159495	0.627432	-2.11191e-05	0.848024	0.000454313	0.841621	0.000991225	0.738684	-2.25047e-07	0.870619	2.82911e-06	0.863928	-0.000254061	0.83428	0.000838401	0.827737	FALSE
chr6	112018235	T	C	chr6_112018235_T_C	0.0329702	0.362387	0.0329702	0.372262	0.013064	0.420949	0.000452638	0.364789	0.000452638	0.374348	0.173508	0.602065	0.00553304	0.453445	0.00553304	0.462082	0.00227476	0.560054	7.58051e-05	0.432054	7.58051e-05	0.441945	0.00770758	0.297677	0.00770758	0.305911	FALSE
chr6	112018278	G	C	chr6_112018278_G_C	-0.0064399	0.576101	0.019549	0.577122	0.0236862	0.161612	-0.000112652	0.447642	0.000411343	0.449152	0.166905	0.613297	-0.00103778	0.627709	0.00295968	0.628419	0.0040847	0.405719	-1.78875e-05	0.509291	6.325e-05	0.5101	-0.00142274	0.507614	0.004481	0.508038	FALSE
chr6	112021493	T	C	chr6_112021493_T_C	-0.00723128	0.400442	0.0327613	0.401086	0.0109751	0.52031	-4.32213e-05	0.441661	0.00036123	0.443086	0.141972	0.655232	-0.000933921	0.539929	0.00394506	0.541036	0.00157156	0.645938	-6.87358e-06	0.537765	4.33361e-05	0.538682	-0.00141163	0.339466	0.00737571	0.34034	FALSE
chr6	112021506	T	C	chr6_112021506_T_C	0.26917	0.0303029	0.26917	0.0308559	0.0664864	0.0187644	0.0209989	0.0229729	0.0209989	0.0235451	0.207814	0.550993	0.061421	0.0986967	0.061421	0.100878	0.0150455	0.112659	0.00500661	0.0493408	0.00500661	0.0506121	0.0668466	0.0208358	0.0668466	0.0211968	TRUE
chr6	112022012	T	C	chr6_112022012_T_C	-0.00237664	0.629521	0.0140523	0.627777	0.0054378	0.919574	-1.30007e-05	0.734236	7.98753e-05	0.731983	0.269691	0.470237	-0.000224618	0.554254	0.00381572	0.5532	0.00148032	0.653948	-1.05097e-06	0.645923	2.18325e-05	0.644395	-0.000765359	0.525599	0.00361719	0.523438	FALSE
chr6	112028575	G	T	chr6_112028575_G_T	0.00258732	0.821555	0.00559394	0.828535	0.00461712	0.964611	8.33191e-06	0.886898	2.47922e-05	0.894152	0.683675	0.167003	0.00152026	0.554038	0.00370544	0.559075	0.00312226	0.475156	4.47255e-06	0.672206	1.64357e-05	0.677366	0.000587516	0.785404	0.00107976	0.792757	FALSE
chr6	112034459	G	A	chr6_112034459_G_A	-0.0257448	0.469889	0.0271336	0.462878	0.0151022	0.338359	-0.000433072	0.427742	0.000448034	0.421133	0.171758	0.603894	-0.00487286	0.529936	0.00507948	0.52315	0.00264591	0.51946	-8.31596e-05	0.481571	8.53857e-05	0.474274	-0.00612128	0.390843	0.00648332	0.384713	FALSE
chr6	112043158	G	A	chr6_112043158_G_A	0.013926	0.422671	0.0286209	0.426157	0.014658	0.357274	0.000150477	0.392616	0.000410561	0.394798	0.913365	0.0218691	0.0127713	0.197649	0.0261848	0.199331	0.0133987	0.119924	0.000138438	0.222944	0.000375799	0.224194	0.000782825	0.733011	0.00141163	0.736909	FALSE
chr6	112043806	C	T	chr6_112043806_C_T	-0.00424818	0.197526	0.0768503	0.196083	0.0217704	0.185154	-0.000231599	0.190563	0.00168968	0.189189	0.919186	0.0186134	-0.00456463	0.0877354	0.0705446	0.0867956	0.0200194	0.0611325	-0.000227056	0.105046	0.00155202	0.103937	0.000188958	0.54473	0.00344411	0.542308	FALSE
chr6	112067155	T	G	chr6_112067155_T_G	0.0279394	0.146682	0.0890115	0.149687	0.0191837	0.23999	0.000161581	0.167727	0.00196775	0.170388	0.475439	0.295056	0.0106392	0.130428	0.0436792	0.132495	0.00925108	0.199586	3.73013e-06	0.142721	0.000980864	0.14505	0.00877781	0.105411	0.0220715	0.107886	FALSE
chr6	112087005	G	A	chr6_112087005_G_A	0.000917291	0.897818	0.00300522	0.901646	0.0061668	0.857617	3.23494e-06	0.91514	1.74603e-05	0.918391	0.785852	0.109555	0.000715935	0.619945	0.00238946	0.622678	0.00484039	0.358599	2.48242e-06	0.685619	1.38686e-05	0.687805	0.000111152	0.911862	0.000349334	0.914935	FALSE
chr6	112087407	T	C	chr6_112087407_T_C	-0.0366498	0.349736	0.0366498	0.340714	0.0102416	0.563116	-0.000373412	0.41815	0.000373412	0.40768	0.93006	0.01295	-0.0341518	0.155059	0.0341518	0.150976	0.00949239	0.193638	-0.000347016	0.234859	0.000347016	0.229112	-0.00144338	0.740555	0.00144338	0.729005	FALSE
chr6	112145454	A	G	chr6_112145454_A_G	0.0319165	0.411589	0.0323502	0.419173	0.00865107	0.665797	0.000316632	0.494904	0.000319656	0.502536	0.307461	0.428888	0.00993352	0.405426	0.0100693	0.411341	0.00264894	0.519616	9.82393e-05	0.460378	9.91856e-05	0.467224	0.00804421	0.334891	0.00816806	0.341074	FALSE
chr6	112155937	G	C	chr6_112155937_G_C	0.051319	0.135434	0.100809	0.13624	0.0320193	0.102208	0.00310548	0.111549	0.00406693	0.111839	0.391902	0.353082	0.0229973	0.14415	0.0411483	0.145492	0.0130503	0.134816	0.00135346	0.112167	0.00170376	0.113021	0.0123569	0.0927523	0.0255617	0.0934442	FALSE
chr6	112156170	T	C	chr6_112156170_T_C	0.00660562	0.683996	0.0125099	0.684277	0.00755444	0.750405	7.00802e-05	0.723097	0.000106578	0.723465	0.362464	0.377625	0.00241491	0.550842	0.00457033	0.551191	0.00272825	0.509334	2.55533e-05	0.600684	3.87609e-05	0.601137	0.00157835	0.588168	0.00315988	0.587677	FALSE
chr6	112156256	G	C	chr6_112156256_G_C	-0.017287	0.582866	0.017287	0.571	0.00811152	0.708855	-0.000141773	0.624378	0.000141773	0.610872	0.32724	0.409514	-0.00557085	0.482155	0.00557085	0.473016	0.00264598	0.516136	-4.55566e-05	0.532516	4.55566e-05	0.521637	-0.00455404	0.467586	0.00455404	0.456893	FALSE
chr6	112180179	C	T	chr6_112180179_C_T	0.0349826	0.339815	0.0349826	0.349167	0.0184507	0.245829	0.000641039	0.285964	0.000641039	0.293704	0.475669	0.295247	0.0166401	0.252749	0.0166401	0.259278	0.00879346	0.205196	0.000305514	0.229288	0.000305514	0.235264	0.00884926	0.263328	0.00884926	0.270694	FALSE
chr6	112180266	A	C	chr6_112180266_A_C	0.0103384	0.338691	0.0408169	0.34059	0.0178136	0.259432	0.000203206	0.321694	0.000695481	0.32272	0.500521	0.279511	0.00482261	0.258283	0.0199542	0.259777	0.00892537	0.20154	9.42897e-05	0.251025	0.0003394	0.252491	0.00218969	0.277303	0.00999571	0.278565	FALSE
chr6	112180335	T	C	chr6_112180335_T_C	0.0475491	0.2513	0.0532625	0.25598	0.0148054	0.347214	0.00074122	0.274058	0.000818957	0.2782	0.500503	0.279485	0.0239591	0.192859	0.026957	0.196503	0.00740651	0.246119	0.000373416	0.215674	0.000414205	0.219188	0.011582	0.197518	0.0130365	0.201246	FALSE
chr6	112180540	T	C	chr6_112180540_T_C	0.0467088	0.266093	0.0467088	0.273796	0.0135524	0.395989	0.000636689	0.291984	0.000636689	0.299853	0.461727	0.304871	0.0218355	0.212518	0.0218355	0.218089	0.00636988	0.286908	0.000302356	0.236484	0.000302356	0.242679	0.0118885	0.198022	0.0118885	0.204302	FALSE
chr6	112312343	G	T	chr6_112312343_G_T	-0.0167241	0.585407	0.0167241	0.573677	0.0067827	0.815091	-0.000115804	0.661548	0.000115804	0.647945	0.448221	0.312094	-0.00768262	0.422625	0.00768262	0.413374	0.00305109	0.481134	-5.34659e-05	0.510751	5.34659e-05	0.499902	-0.00410944	0.490047	0.00410944	0.479593	FALSE
chr6	112879919	A	G	chr6_112879919_A_G	-0.00511322	0.784568	0.00728821	0.776199	0.0048572	0.957276	-2.44218e-05	0.861424	3.43365e-05	0.853019	0.672271	0.178318	-0.00338445	0.49733	0.00481809	0.49208	0.00327075	0.46333	-1.62071e-05	0.621142	2.27423e-05	0.614766	-0.000940026	0.751981	0.00138463	0.743388	FALSE
chr6	113306741	G	A	chr6_113306741_G_A	-2.02815	2.24882e-05	2.02815	1.12441e-05	0.419195	8.52144e-06	-0.852379	1.70429e-05	0.852379	8.52144e-06	0.627091	0.20357	-1.27506	7.70612e-05	1.27506	4.85449e-05	0.262663	8.52144e-06	-0.535496	1.70429e-05	0.535496	8.52144e-06	-0.493325	1.70429e-05	0.493325	8.52144e-06	TRUE
chr6	113858197	T	G	chr6_113858197_T_G	-0.0237908	0.43106	0.0303424	0.424128	0.0111889	0.512214	-0.000366742	0.447406	0.000434404	0.440936	0.792204	0.106102	-0.0187647	0.227809	0.0239684	0.224074	0.00884901	0.207039	-0.000289342	0.278751	0.000343082	0.274466	-0.00300745	0.539521	0.00370611	0.531459	FALSE
chr6	113873358	A	G	chr6_113873358_A_G	0.106538	0.103256	0.106538	0.106544	0.0245948	0.150388	0.00265743	0.111101	0.00265743	0.113572	0.60775	0.207412	0.0656657	0.0747577	0.0656657	0.0770476	0.0148567	0.101375	0.00162942	0.0828264	0.00162942	0.0849804	0.022305	0.0939699	0.022305	0.0970335	FALSE
chr6	113879474	T	C	chr6_113879474_T_C	0.125592	0.081078	0.125592	0.0835224	0.0400241	0.0583235	0.00514495	0.0638688	0.00514495	0.065349	0.0660686	0.809602	0.00836054	0.379425	0.00836054	0.387563	0.00265227	0.519857	0.000342525	0.223836	0.000342525	0.229536	0.0231323	0.0899305	0.0231323	0.0931595	FALSE
chr6	113879490	A	G	chr6_113879490_A_G	0.289724	0.0212428	0.289724	0.0215285	0.0440753	0.050388	0.0151796	0.0282574	0.0151796	0.0288059	0.100689	0.73451	0.0310141	0.172914	0.0310141	0.177704	0.00468322	0.379205	0.00173521	0.102185	0.00173521	0.104667	0.0570399	0.0215267	0.0570399	0.0220959	FALSE
chr6	113879502	G	A	chr6_113879502_G_A	-0.0231193	0.392827	0.0331549	0.389039	0.019279	0.239252	-0.000301378	0.337021	0.000551121	0.335307	0.0438795	0.862033	-0.000623344	0.718398	0.00131857	0.715619	0.000904807	0.755499	-6.35324e-06	0.624093	2.34398e-05	0.621966	-0.00286295	0.443529	0.00491767	0.440724	FALSE
chr6	113879585	A	T	chr6_113879585_A_T	0.00217444	0.729017	0.00912648	0.734565	0.0064806	0.837912	1.38204e-05	0.767996	6.36305e-05	0.774047	0.0327516	0.890615	9.00587e-05	0.874996	0.00025454	0.882421	0.000203608	0.91874	5.76432e-07	0.886884	1.75491e-06	0.894513	0.000311225	0.768001	0.0011655	0.774593	FALSE
chr6	113909502	A	G	chr6_113909502_A_G	0.105784	0.108382	0.105784	0.111183	0.0289478	0.110209	0.00305996	0.099381	0.00305996	0.101476	0.571863	0.234399	0.0610428	0.0824517	0.0610428	0.0851749	0.0165244	0.0844198	0.00176319	0.0774799	0.00176319	0.0793405	0.0237309	0.0879306	0.0237309	0.0904326	FALSE
chr6	113909604	T	C	chr6_113909604_T_C	0.0400117	0.308474	0.0400117	0.317165	0.00619706	0.860136	0.000247682	0.472415	0.000247682	0.48445	0.507481	0.272205	0.0206753	0.222682	0.0206753	0.228391	0.00317391	0.472297	0.000129568	0.350874	0.000129568	0.359673	0.00961145	0.246827	0.00961145	0.254034	FALSE
chr6	113909690	T	C	chr6_113909690_T_C	-0.00653846	0.808069	0.00653846	0.796355	0.00372795	0.989651	-2.42432e-05	0.905295	2.42432e-05	0.893426	0.474461	0.293361	-0.00304944	0.585986	0.00304944	0.5765	0.00175537	0.614432	-1.12403e-05	0.724426	1.12403e-05	0.71382	-0.00159106	0.723416	0.00159106	0.711928	FALSE
chr6	113921062	T	G	chr6_113921062_T_G	0.0630873	0.109856	0.107766	0.11232	0.0148901	0.351378	0.00113069	0.17064	0.00165441	0.172616	0.489217	0.275048	0.0355017	0.102308	0.0531808	0.104206	0.00776248	0.244154	0.000667534	0.143799	0.000874764	0.145468	0.0131969	0.0905866	0.0244296	0.0925452	FALSE
chr6	113970418	G	C	chr6_113970418_G_C	0.014745	0.398129	0.0301139	0.40424	0.01056	0.545547	0.0001146	0.430769	0.00033241	0.437602	0.866486	0.0528203	0.0131458	0.1911	0.0260946	0.194573	0.00911678	0.197474	0.000103252	0.252724	0.000286763	0.256857	0.000835226	0.643859	0.00213729	0.649599	FALSE
chr6	113981642	G	T	chr6_113981642_G_T	-0.0049339	0.798258	0.00688521	0.789952	0.00552591	0.909785	-2.94392e-05	0.85179	3.92512e-05	0.843216	0.143157	0.655279	-0.000823331	0.754371	0.00107919	0.747367	0.00082095	0.773538	-5.03755e-06	0.803845	6.3241e-06	0.796649	-0.00115598	0.713971	0.00167363	0.706252	FALSE
chr6	113994877	T	C	chr6_113994877_T_C	-0.000742386	0.68324	0.010801	0.684621	0.00639573	0.84	3.7076e-06	0.741823	6.9225e-05	0.744275	0.301078	0.436185	-0.000427305	0.562874	0.00325577	0.564347	0.00193117	0.594742	1.9972e-07	0.631455	2.08941e-05	0.632941	-0.000293758	0.577411	0.00282484	0.578756	FALSE
chr6	113995141	T	C	chr6_113995141_T_C	-0.0431921	0.230954	0.0606489	0.227728	0.0258546	0.138256	-0.00122809	0.181201	0.00158538	0.178869	0.361421	0.380031	-0.0174978	0.229762	0.0228505	0.226459	0.009379	0.190813	-0.000490149	0.18116	0.000599706	0.178512	-0.0113438	0.168291	0.0155962	0.165486	FALSE
chr6	113995240	T	C	chr6_113995240_T_C	0.00163793	0.838591	0.0048551	0.842225	0.00880032	0.659267	1.94643e-05	0.81234	4.37195e-05	0.816757	0.379545	0.364552	0.000556241	0.655335	0.00187954	0.657645	0.00330663	0.459455	6.89111e-06	0.663592	1.67533e-05	0.66626	0.000474777	0.754194	0.00126237	0.757992	FALSE
chr6	114007860	A	G	chr6_114007860_A_G	-0.297957	0.0242608	0.297957	0.0238109	0.0494564	0.0364057	-0.0157176	0.0285938	0.0157176	0.0279398	0.706309	0.154295	-0.208358	0.0173414	0.208358	0.016853	0.03522	0.0208568	-0.0111354	0.0200082	0.0111354	0.0196545	-0.0556155	0.0292212	0.0556155	0.0286966	TRUE
chr6	114011754	T	C	chr6_114011754_T_C	0.220665	0.0360925	0.220665	0.0368828	0.0250976	0.144594	0.00571538	0.0627433	0.00571538	0.0641095	0.735499	0.136853	0.166811	0.0219927	0.166811	0.0225793	0.0185221	0.0706561	0.00433701	0.0407519	0.00433701	0.0413807	0.0326516	0.0573443	0.0326516	0.0593633	TRUE
chr6	114011785	G	T	chr6_114011785_G_T	0.791327	0.00142917	0.791327	0.00150944	0.0516888	0.0320729	0.0414576	0.00622396	0.0414576	0.00636825	0.806444	0.0933388	0.639029	0.000849294	0.639029	0.000885626	0.041643	0.0135909	0.0334429	0.00381996	0.0334429	0.00396166	0.105723	0.00540015	0.105723	0.00554191	TRUE
chr6	114989644	C	G	chr6_114989644_C_G	0.00664406	0.712975	0.00930937	0.720724	0.0248491	0.149687	0.000185939	0.497515	0.000242069	0.504715	0.64572	0.187901	0.00424241	0.453024	0.0058969	0.458282	0.0159178	0.0916882	0.000117141	0.338328	0.000151984	0.343205	0.00131159	0.673775	0.00188958	0.681158	FALSE
chr6	114989887	A	G	chr6_114989887_A_G	1.535	5.64879e-05	1.535	5.36109e-05	0.128553	0.00204262	0.202014	0.000298435	0.202014	0.000294026	0.855363	0.0585976	1.3099	3.10277e-05	1.3099	3.44507e-05	0.109286	0.000678188	0.17131	0.000114002	0.17131	0.000140064	0.195186	0.000871387	0.195186	0.000943848	TRUE
chr6	116087639	T	C	chr6_116087639_T_C	0.00756198	0.676101	0.0115195	0.679388	0.00621442	0.856226	5.87043e-05	0.741172	7.93962e-05	0.745269	0.20642	0.551293	0.00162964	0.628241	0.00242172	0.6301	0.00129807	0.683164	1.27466e-05	0.68455	1.68864e-05	0.687433	0.0019134	0.58861	0.00283119	0.59196	FALSE
chr6	116100391	C	T	chr6_116100391_C_T	0.00405258	0.441285	0.0258425	0.443462	0.00679149	0.795047	4.55191e-05	0.547843	0.000189031	0.551224	0.788161	0.10905	0.00303199	0.23041	0.0203712	0.232287	0.00534733	0.334349	3.42422e-05	0.344977	0.000148784	0.347551	0.000379504	0.555989	0.0030662	0.556778	FALSE
chr6	116101118	C	G	chr6_116101118_C_G	0.0881842	0.143708	0.0881842	0.147271	0.0297046	0.111324	0.00298893	0.119996	0.00298893	0.122328	0.935642	0.0109569	0.0825461	0.0597961	0.0825461	0.0613308	0.0277894	0.0347645	0.002798	0.0641221	0.002798	0.0651547	0.00352192	0.514485	0.00352192	0.525905	FALSE
chr6	116101310	T	A	chr6_116101310_T_A	0.0143198	0.614393	0.0162518	0.619821	0.0105573	0.546437	0.000147441	0.625379	0.000168887	0.63145	0.882891	0.0416512	0.0126758	0.353377	0.0143855	0.355936	0.00932564	0.190949	0.0001305	0.398828	0.0001495	0.401988	0.000839989	0.807171	0.000982899	0.81165	FALSE
chr6	116101684	G	A	chr6_116101684_G_A	-0.0178066	0.457528	0.0251116	0.450433	0.00806125	0.712087	-0.000152428	0.53268	0.000206263	0.524092	0.674119	0.177857	-0.0116913	0.263983	0.0167829	0.260088	0.00541793	0.328783	-9.98601e-05	0.351217	0.000137383	0.34587	-0.0034981	0.45437	0.00463503	0.447031	FALSE
chr6	116112102	C	T	chr6_116112102_C_T	-0.0614422	0.114161	0.114621	0.112756	0.0278823	0.122442	-0.00146366	0.110634	0.00353571	0.109338	0.470294	0.298093	-0.0284484	0.10875	0.0543964	0.107174	0.0132642	0.122357	-0.000679569	0.0994303	0.0016906	0.0979915	-0.0143449	0.0810875	0.0285755	0.0797059	FALSE
chr6	116112172	G	A	chr6_116112172_G_A	0.0252457	0.459833	0.0252457	0.470336	0.0119444	0.470423	0.000310463	0.460614	0.000310463	0.471675	0.471085	0.297236	0.0118533	0.337714	0.0118533	0.345315	0.00566763	0.319288	0.000146792	0.356632	0.000146792	0.364863	0.00640393	0.373326	0.00640393	0.382591	FALSE
chr6	116217923	T	C	chr6_116217923_T_C	0.0198869	0.509474	0.0198869	0.521137	0.00392074	0.985379	8.07025e-05	0.702285	8.07025e-05	0.715821	0.319121	0.41769	0.00610368	0.435655	0.00610368	0.444603	0.00124219	0.690318	2.4529e-05	0.59385	2.4529e-05	0.604476	0.00519555	0.403688	0.00519555	0.413767	FALSE
chr6	116218228	G	A	chr6_116218228_G_A	-0.0294877	0.416558	0.0294877	0.406299	0.0140773	0.373513	-0.000409441	0.397636	0.000409441	0.387784	0.289404	0.451229	-0.00933204	0.388217	0.00933204	0.380282	0.0040557	0.407743	-0.000130298	0.377647	0.000130298	0.36933	-0.0075996	0.326816	0.0075996	0.318158	FALSE
chr6	116253920	C	A	chr6_116253920_C_A	-0.0184111	0.563538	0.0184111	0.551685	0.0130318	0.423679	-0.000244233	0.518408	0.000244233	0.506968	0.892213	0.033993	-0.0162869	0.283653	0.0162869	0.277239	0.0116089	0.146634	-0.000215878	0.30435	0.000215878	0.297402	-0.00104959	0.805852	0.00104959	0.793899	FALSE
chr6	116253953	G	T	chr6_116253953_G_T	-0.00103443	0.767344	0.00753336	0.768888	0.00832612	0.692092	-1.0535e-05	0.769346	6.01307e-05	0.770865	0.895925	0.0314162	-0.00101036	0.440758	0.00671774	0.441934	0.00747433	0.244329	-1.00478e-05	0.49556	5.37549e-05	0.497528	-7.93941e-06	0.895898	0.000430316	0.89925	FALSE
chr6	116254181	T	G	chr6_116254181_T_G	-0.0676371	0.210782	0.0676371	0.205224	0.0134755	0.39774	-0.000920239	0.260297	0.000920239	0.253866	0.898207	0.0284428	-0.0606009	0.0940452	0.0606009	0.091463	0.0121195	0.135756	-0.000825589	0.145533	0.000825589	0.142259	-0.0038395	0.516152	0.0038395	0.505376	FALSE
chr6	116268051	G	C	chr6_116268051_G_C	0.015597	0.538982	0.0187313	0.547285	0.00916733	0.634001	0.000181544	0.563773	0.000199623	0.572533	0.271423	0.470268	0.00390121	0.508265	0.00497271	0.514645	0.00250805	0.535498	4.72443e-05	0.529622	5.34248e-05	0.53676	0.00408244	0.441537	0.00497166	0.448573	FALSE
chr6	116268127	A	G	chr6_116268127_A_G	-0.0119457	0.696657	0.0119457	0.684683	0.00641193	0.829087	-9.43773e-05	0.750515	9.43773e-05	0.737739	0.316444	0.422538	-0.00376467	0.600985	0.00376467	0.590801	0.00194243	0.593047	-2.81751e-05	0.663618	2.81751e-05	0.652428	-0.00307255	0.602227	0.00307255	0.591372	FALSE
chr6	116268236	T	A	chr6_116268236_T_A	0.00539237	0.774991	0.00710527	0.782723	0.00313617	0.99884	1.71908e-05	0.893554	2.20803e-05	0.900803	0.42515	0.329658	0.00206046	0.573792	0.00291912	0.579553	0.00133866	0.675006	6.68319e-06	0.729106	9.13427e-06	0.73567	0.00138622	0.673561	0.00184988	0.681433	FALSE
chr6	116268461	T	C	chr6_116268461_T_C	0.0153539	0.480742	0.0252954	0.486019	0.0127349	0.445005	0.000322486	0.478581	0.000421992	0.483104	0.518291	0.26609	0.00735	0.370258	0.0128721	0.373643	0.00650128	0.283709	0.000161236	0.379761	0.000216508	0.383577	0.00400305	0.41977	0.0061054	0.424952	FALSE
chr6	116279290	C	T	chr6_116279290_C_T	-0.00469299	0.536307	0.0212994	0.53395	0.0128599	0.43427	1.98975e-05	0.522727	0.000316829	0.519676	0.924234	0.0156844	-0.00422636	0.299511	0.0198793	0.297534	0.011933	0.145385	2.13776e-05	0.331448	0.000296494	0.329966	-0.000122267	0.84023	0.000782825	0.837386	FALSE
chr6	116279611	C	G	chr6_116279611_C_G	-0.0175612	0.437494	0.0322063	0.43806	0.0210536	0.198035	-0.000326107	0.360289	0.000654661	0.36195	0.976868	0.000981206	-0.0169162	0.207647	0.0313215	0.208714	0.0205732	0.0585524	-0.000313695	0.19736	0.000636968	0.198387	-0.00056211	0.830703	0.000870159	0.831317	FALSE
chr6	116279647	G	A	chr6_116279647_G_A	0.00887885	0.561369	0.0185183	0.565176	0.00872391	0.659667	3.07845e-05	0.616096	0.000156766	0.619443	0.979734	0.000712438	0.00870649	0.279889	0.0181219	0.281718	0.00854936	0.215392	3.03696e-05	0.367396	0.000153397	0.369317	0.0002096	0.899168	0.000416025	0.903294	FALSE
chr6	116280122	G	C	chr6_116280122_G_C	0.0234742	0.39312	0.0313243	0.399096	0.0229451	0.174527	0.000596116	0.2884	0.000728048	0.293134	0.947311	0.00588345	0.0222219	0.175103	0.0297004	0.178358	0.0217871	0.0546735	0.000566119	0.156749	0.000691806	0.159195	0.000860632	0.769331	0.00113375	0.777437	FALSE
chr6	116280369	A	G	chr6_116280369_A_G	0.0944756	0.146243	0.0944756	0.150437	0.02052	0.21095	0.00218025	0.16061	0.00218025	0.164524	0.883092	0.0373281	0.0839385	0.0662468	0.0839385	0.068099	0.0182473	0.0741863	0.00195268	0.0901933	0.00195268	0.0923788	0.00542897	0.40986	0.00542897	0.419353	FALSE
chr6	116280394	A	G	chr6_116280394_A_G	-0.0261557	0.360104	0.0393926	0.35528	0.00836626	0.687596	-0.000171658	0.465028	0.000327272	0.458997	0.865162	0.0496996	-0.0221776	0.176201	0.0337589	0.173891	0.00726437	0.252152	-0.000144999	0.278276	0.000281151	0.274204	-0.00195627	0.599099	0.00289312	0.591799	FALSE
chr6	116280444	A	T	chr6_116280444_A_T	0.0213957	0.48891	0.0213957	0.500583	0.00605241	0.866403	0.000135558	0.604974	0.000135558	0.618289	0.83947	0.0678118	0.0180551	0.247015	0.0180551	0.253125	0.00511223	0.347194	0.0001151	0.37425	0.0001151	0.383134	0.00175302	0.679126	0.00175302	0.690635	FALSE
chr6	116288059	T	C	chr6_116288059_T_C	0.00742844	0.616495	0.0142353	0.620039	0.00870686	0.666935	7.34302e-05	0.631635	0.000133979	0.635538	0.30832	0.428776	0.00269977	0.53014	0.00419159	0.532437	0.00264519	0.516778	2.65463e-05	0.556712	3.95299e-05	0.559995	0.00186417	0.515191	0.00369341	0.518717	FALSE
chr6	116288274	T	C	chr6_116288274_T_C	0.030317	0.383605	0.030317	0.393934	0.0102476	0.562566	0.000315971	0.425213	0.000315971	0.436486	0.260409	0.479854	0.00787443	0.390044	0.00787443	0.398893	0.00264262	0.518353	8.12938e-05	0.416114	8.12938e-05	0.426552	0.00749956	0.305552	0.00749956	0.314125	FALSE
chr6	116371632	A	G	chr6_116371632_A_G	0.0991344	0.11647	0.0991344	0.119819	0.0201293	0.222373	0.00223069	0.139953	0.00223069	0.143139	0.817492	0.0876355	0.0810689	0.0580147	0.0810689	0.059501	0.016498	0.0889638	0.001831	0.0836189	0.001831	0.0852579	0.00983692	0.245815	0.00983692	0.252732	FALSE
chr6	116409912	G	A	chr6_116409912_G_A	-0.0109134	0.430292	0.0285492	0.427201	0.0121624	0.461755	-0.000126166	0.436916	0.00035488	0.433469	0.184331	0.584266	-0.00107029	0.489106	0.00550683	0.486468	0.00221434	0.564204	-9.7931e-06	0.480625	6.80457e-05	0.477667	-0.00247551	0.349229	0.00691205	0.346845	FALSE
chr6	116410355	G	C	chr6_116410355_G_C	0.00551906	0.812044	0.00567562	0.821037	0.00451755	0.962855	2.55301e-05	0.873145	2.62496e-05	0.882874	0.31079	0.426131	0.00163876	0.690338	0.00169256	0.697646	0.00138432	0.668067	7.48193e-06	0.771556	7.72918e-06	0.779162	0.00147355	0.724815	0.00152119	0.733997	FALSE
chr6	116444694	C	A	chr6_116444694_C_A	0.0343452	0.36309	0.0343452	0.372489	0.0118486	0.48248	0.00047197	0.392243	0.00047197	0.401949	0.533209	0.253957	0.0177696	0.25601	0.0177696	0.263114	0.00605296	0.302564	0.000230122	0.293797	0.000230122	0.301441	0.00806167	0.30507	0.00806167	0.312763	FALSE
chr6	116445410	G	C	chr6_116445410_G_C	-0.0814827	0.16234	0.0814827	0.157416	0.0204948	0.21335	-0.00186938	0.172178	0.00186938	0.167936	0.281385	0.459129	-0.0215126	0.233887	0.0215126	0.227776	0.00586107	0.315707	-0.000510183	0.207457	0.000510183	0.202129	-0.0207298	0.118044	0.0207298	0.114483	FALSE
chr6	116447754	A	G	chr6_116447754_A_G	0.000694778	0.498577	0.023417	0.499674	0.00951322	0.606803	4.53265e-06	0.556458	0.00023031	0.557202	0.301966	0.434631	-0.000478465	0.463121	0.00695559	0.463901	0.0029674	0.495815	-8.04155e-06	0.502236	7.10073e-05	0.503306	-2.54061e-05	0.40752	0.00603712	0.408234	FALSE
chr6	116451501	T	C	chr6_116451501_T_C	0.212963	0.0372711	0.212963	0.0381864	0.0357212	0.0790069	0.00844295	0.0470699	0.00844295	0.0480834	0.390568	0.356213	0.086446	0.0564902	0.086446	0.0584237	0.014569	0.111508	0.00345753	0.0532993	0.00345753	0.0548564	0.0539641	0.0244683	0.0539641	0.0250226	FALSE
chr6	116461810	G	A	chr6_116461810_G_A	-0.00897147	0.584894	0.01661	0.580007	0.0109559	0.523025	-7.47552e-05	0.568192	0.000176621	0.563807	0.865862	0.0520851	-0.00768373	0.300533	0.0142848	0.29875	0.00944852	0.190112	-6.41264e-05	0.342314	0.000151498	0.340298	-0.000627213	0.772719	0.00118297	0.768865	FALSE
chr6	116462167	G	A	chr6_116462167_G_A	-0.809224	0.00142116	0.809224	0.00133597	0.0565453	0.0257651	-0.0466393	0.00561412	0.0466393	0.00550593	0.910008	0.0234002	-0.739333	0.000555194	0.739333	0.000518913	0.0515174	0.00812384	-0.0426426	0.0029143	0.0426426	0.00283039	-0.046652	0.0312212	0.046652	0.0303621	TRUE
chr6	116462227	A	G	chr6_116462227_A_G	0.0736148	0.174136	0.0736148	0.1798	0.0361379	0.0714311	0.00262896	0.116857	0.00262896	0.120078	0.912851	0.0213904	0.0677292	0.0760289	0.0677292	0.0783642	0.0330154	0.0230145	0.00241979	0.0635069	0.00241979	0.0652952	0.003433	0.52428	0.003433	0.535672	FALSE
chr6	116462714	A	T	chr6_116462714_A_T	-0.0182659	0.576986	0.0183717	0.568066	0.00592461	0.851733	-0.000130844	0.672512	0.000131336	0.662749	0.73866	0.138615	-0.0137144	0.360322	0.0137898	0.354769	0.00442537	0.388023	-9.93757e-05	0.48146	9.97266e-05	0.474535	-0.00242787	0.639994	0.0024501	0.631152	FALSE
chr6	116467290	T	C	chr6_116467290_T_C	0.0574118	0.155521	0.0935968	0.155789	0.0227819	0.196402	0.00236382	0.16148	0.0028559	0.162096	0.28926	0.449788	0.0210596	0.203033	0.0302394	0.203679	0.00690561	0.276594	0.000826824	0.182006	0.000950002	0.182504	0.0157391	0.110896	0.0244947	0.111539	FALSE
chr6	116467505	G	A	chr6_116467505_G_A	0.0060004	0.761799	0.00746207	0.770342	0.00947452	0.612886	4.40913e-05	0.769976	6.08902e-05	0.779086	0.225512	0.525536	0.00119994	0.694294	0.00162531	0.70132	0.00211633	0.57501	8.16241e-06	0.703325	1.30511e-05	0.711018	0.0016641	0.67943	0.00201343	0.687927	FALSE
chr6	116475559	A	G	chr6_116475559_A_G	-0.0244284	0.450187	0.0271833	0.442027	0.0114188	0.497332	-0.00028224	0.462383	0.000308881	0.454162	0.485566	0.289869	-0.0108552	0.330676	0.0123234	0.325347	0.00563243	0.32236	-0.00012836	0.357715	0.000142558	0.351767	-0.00582435	0.372528	0.00650396	0.365787	FALSE
chr6	116476064	A	G	chr6_116476064_A_G	0.0219223	0.480868	0.0219223	0.492007	0.0143027	0.3663	0.000323762	0.424181	0.000323762	0.435486	0.629373	0.202641	0.0142535	0.287781	0.0142535	0.294884	0.0090407	0.198661	0.000211207	0.28766	0.000211207	0.29499	0.00432221	0.451134	0.00432221	0.462104	FALSE
chr6	116476221	C	T	chr6_116476221_C_T	0.0639672	0.137419	0.0889794	0.139927	0.0167594	0.297819	0.00135365	0.177415	0.00163688	0.179271	0.602501	0.218002	0.0430666	0.0952969	0.0544066	0.0974287	0.0102204	0.175715	0.000879328	0.128087	0.00100774	0.130029	0.0128618	0.122795	0.0189117	0.12485	FALSE
chr6	116476452	T	G	chr6_116476452_T_G	0.00219387	0.780403	0.0070167	0.782667	0.00560159	0.89886	1.88057e-05	0.834915	3.83789e-05	0.837675	0.401218	0.348743	0.00100516	0.594887	0.00293108	0.596901	0.0022455	0.55812	8.34961e-06	0.676614	1.60007e-05	0.678689	0.000498595	0.695212	0.00172444	0.697427	FALSE
chr6	116501286	C	T	chr6_116501286_C_T	-0.217834	0.0346912	0.217834	0.034049	0.0307825	0.0994317	-0.00687616	0.0514337	0.00687616	0.0504952	0.684675	0.16643	-0.15168	0.0240359	0.15168	0.0235571	0.021098	0.0565684	-0.0047845	0.0359293	0.0047845	0.0352701	-0.0396748	0.0409984	0.0396748	0.0398587	TRUE
chr6	116501392	A	G	chr6_116501392_A_G	0.184345	0.0601461	0.187455	0.0609945	0.0280403	0.117525	0.00528319	0.0820328	0.00536456	0.0828116	0.710734	0.150497	0.133313	0.0389849	0.135505	0.0394202	0.0199761	0.0617098	0.00383388	0.0546524	0.00389124	0.0550818	0.0297188	0.077078	0.0302809	0.0787164	FALSE
chr6	116501415	A	C	chr6_116501415_A_C	0.162989	0.0400568	0.206774	0.0405449	0.0288886	0.114258	0.00527737	0.0594548	0.00641971	0.06008	0.702299	0.154237	0.11976	0.0260527	0.150272	0.0262052	0.0203912	0.0615156	0.00392236	0.0403123	0.00471843	0.0405437	0.0258094	0.0532285	0.0334789	0.0541611	TRUE
chr6	116561222	G	A	chr6_116561222_G_A	0.00449571	0.843933	0.00449571	0.855858	0.00376637	0.992424	1.79693e-05	0.910115	1.79693e-05	0.922241	0.508632	0.271223	0.00237814	0.625077	0.00237814	0.635558	0.00193149	0.594505	9.62203e-06	0.742881	9.62203e-06	0.754096	0.00106229	0.780955	0.00106229	0.792896	FALSE
chr6	116561967	C	G	chr6_116561967_C_G	0.00543943	0.595254	0.0158222	0.597862	0.00416734	0.962775	3.42582e-05	0.742743	7.21861e-05	0.746442	0.41723	0.333674	0.00226303	0.454642	0.00683281	0.457091	0.00176923	0.61497	1.43227e-05	0.600867	3.1336e-05	0.603073	0.00147355	0.507083	0.00394747	0.509462	FALSE
chr6	116564963	A	G	chr6_116564963_A_G	0.0369534	0.351949	0.0369534	0.360232	0.0385332	0.0648944	0.00168495	0.19347	0.00168495	0.19802	0.394474	0.351723	0.0146268	0.29536	0.0146268	0.302215	0.0151704	0.0997153	0.000659797	0.179143	0.000659797	0.183432	0.00938438	0.275825	0.00938438	0.282575	FALSE
chr6	116571676	C	T	chr6_116571676_C_T	0.0285717	0.420625	0.0285717	0.430822	0.00937897	0.616081	0.000324755	0.466437	0.000324755	0.477195	0.756845	0.129131	0.0214284	0.228168	0.0214284	0.233713	0.00707265	0.262499	0.000242637	0.297975	0.000242637	0.305061	0.00391095	0.495348	0.00391095	0.506187	FALSE
chr6	116571983	C	A	chr6_116571983_C_A	-0.0328698	0.389509	0.0328698	0.379827	0.0115598	0.490366	-0.000390516	0.415612	0.000390516	0.405506	0.560044	0.24335	-0.0185623	0.257421	0.0185623	0.251154	0.00641295	0.285167	-0.000218602	0.299385	0.000218602	0.292275	-0.00733442	0.334966	0.00733442	0.326071	FALSE
chr6	116616179	C	T	chr6_116616179_C_T	-0.0312397	0.402865	0.0312397	0.392556	0.0119795	0.466866	-0.000393104	0.414443	0.000393104	0.403966	0.755161	0.126676	-0.0238825	0.215251	0.0238825	0.209786	0.00906544	0.199012	-0.000301585	0.258687	0.000301585	0.25232	-0.00402845	0.492147	0.00402845	0.481494	FALSE
chr6	116616231	G	T	chr6_116616231_G_T	0.0150748	0.524153	0.0193202	0.53261	0.0103128	0.560057	0.000193346	0.524321	0.000229406	0.532896	0.784779	0.107844	0.0117167	0.285719	0.0152216	0.289903	0.00812053	0.227182	0.000150908	0.33128	0.000180678	0.336488	0.00190387	0.621848	0.00232307	0.630226	FALSE
chr6	116668028	T	A	chr6_116668028_T_A	0.00592292	0.78592	0.00655606	0.794441	0.00599272	0.870067	4.14126e-05	0.818342	4.51431e-05	0.827391	0.336166	0.402571	0.00198817	0.642921	0.00215461	0.649662	0.00199004	0.588106	1.39045e-05	0.699517	1.48852e-05	0.707216	0.00151166	0.698188	0.0016768	0.707175	FALSE
chr6	116668870	T	C	chr6_116668870_T_C	0.0148258	0.256985	0.0521731	0.257963	0.0521215	0.0317281	0.000968428	0.114967	0.00285325	0.115144	0.752318	0.131312	0.0112005	0.136477	0.0392114	0.137348	0.0391459	0.0158877	0.000723848	0.072568	0.00213866	0.0729043	0.00202931	0.334659	0.00709783	0.336575	FALSE
chr6	116668988	G	A	chr6_116668988_G_A	-0.057066	0.2335	0.057066	0.227097	0.0188439	0.241846	-0.00112838	0.223898	0.00112838	0.218242	0.694123	0.166898	-0.0399628	0.134989	0.0399628	0.131409	0.0131013	0.123045	-0.000790393	0.147015	0.000790393	0.143489	-0.0096702	0.260019	0.0096702	0.252602	FALSE
chr6	116669012	G	A	chr6_116669012_G_A	-0.0443074	0.310213	0.0443074	0.302309	0.0286418	0.121541	-0.00143293	0.214429	0.00143293	0.209691	0.67987	0.17536	-0.0307493	0.183033	0.0307493	0.178192	0.019722	0.06735	-0.00100108	0.144012	0.00100108	0.140619	-0.00761865	0.331351	0.00761865	0.322947	FALSE
chr6	116680656	C	A	chr6_116680656_C_A	0.0700336	0.178509	0.0700336	0.183687	0.0178919	0.261942	0.00129069	0.192783	0.00129069	0.197683	0.755123	0.128843	0.0524326	0.0967011	0.0524326	0.0995948	0.0134325	0.117724	0.000960328	0.12116	0.000960328	0.124134	0.0101466	0.239876	0.0101466	0.246864	FALSE
chr6	116680661	C	A	chr6_116680661_C_A	0.0153111	0.556952	0.0173926	0.565311	0.0130079	0.421735	0.000217088	0.507791	0.000237902	0.515978	0.750863	0.131119	0.0116142	0.315765	0.0130736	0.321162	0.00978411	0.182004	0.000164153	0.325926	0.000178746	0.331606	0.00205789	0.618061	0.00238817	0.624779	FALSE
chr6	116682062	C	G	chr6_116682062_C_G	-0.0138432	0.490952	0.0223821	0.483403	0.00811691	0.706963	-0.000111754	0.555435	0.000183238	0.546966	0.644088	0.194362	-0.00952969	0.291591	0.0144065	0.287616	0.00525828	0.339154	-7.78195e-05	0.37509	0.000118645	0.369682	-0.00245486	0.466577	0.00435079	0.459441	FALSE
chr6	116695124	G	C	chr6_116695124_G_C	0.00632782	0.460014	0.0248246	0.462537	0.00901866	0.639604	2.77996e-05	0.505819	0.000243785	0.508826	0.424071	0.329419	0.00144999	0.355477	0.0101819	0.356772	0.00384114	0.424728	-8.55852e-07	0.408052	0.000101274	0.410137	0.00167521	0.371387	0.00615304	0.373233	FALSE
chr6	116765102	C	A	chr6_116765102_C_A	-0.121344	0.0986285	0.121344	0.0960565	0.0293679	0.11162	-0.00388192	0.0973268	0.00388192	0.0953395	0.840723	0.0717013	-0.102736	0.0477558	0.102736	0.0462647	0.0247542	0.0428475	-0.00329199	0.0562675	0.00329199	0.0551735	-0.00988139	0.262973	0.00988139	0.256044	FALSE
chr6	116877128	G	C	chr6_116877128_G_C	-0.0578724	0.244428	0.0578724	0.237958	0.0244796	0.159592	-0.00158534	0.204279	0.00158534	0.199187	0.705566	0.160875	-0.0412242	0.142157	0.0412242	0.138218	0.0174408	0.0811102	-0.00114081	0.133775	0.00114081	0.130192	-0.00980834	0.275635	0.00980834	0.268766	FALSE
chr6	116877184	G	C	chr6_116877184_G_C	-0.112952	0.124365	0.112952	0.120982	0.0285149	0.116636	-0.00342654	0.114928	0.00342654	0.112507	0.715461	0.154898	-0.0812053	0.0726858	0.0812053	0.0709768	0.0203811	0.0609718	-0.00246684	0.0759933	0.00246684	0.0744456	-0.0184607	0.150746	0.0184607	0.146538	FALSE
chr6	117346046	T	C	chr6_117346046_T_C	-0.000507124	0.801362	0.00637491	0.799968	0.00402696	0.989269	-4.20981e-06	0.889237	2.54328e-05	0.887613	0.33899	0.398152	-0.000249754	0.634074	0.00228292	0.632607	0.00137601	0.669715	-1.68454e-06	0.746754	9.19909e-06	0.745476	-0.000166728	0.70423	0.00166886	0.702902	FALSE
chr6	117450091	A	G	chr6_117450091_A_G	0.117777	0.093431	0.117777	0.0961025	0.0252347	0.143138	0.00304347	0.102714	0.00304347	0.104929	0.613754	0.210525	0.0727414	0.0676938	0.0727414	0.0695366	0.0155489	0.0940932	0.00188921	0.0755431	0.00188921	0.0775516	0.0248535	0.0834145	0.0248535	0.0859619	FALSE
chr6	117450368	A	C	chr6_117450368_A_C	0.0175302	0.577707	0.0176568	0.58689	0.0135545	0.397273	0.000264742	0.532249	0.000266371	0.540848	0.482598	0.289087	0.00832045	0.435254	0.00837534	0.44142	0.00651701	0.28094	0.000126137	0.421478	0.000126844	0.428598	0.00440002	0.489912	0.00442225	0.497462	FALSE
chr6	117463884	A	G	chr6_117463884_A_G	0.364513	0.0124708	0.364513	0.0126968	0.0637603	0.0193763	0.0243963	0.0136639	0.0243963	0.0138663	0.364323	0.381826	0.144916	0.0286558	0.144916	0.0291407	0.023901	0.0492366	0.00974589	0.0202789	0.00974589	0.0206158	0.0932261	0.00766048	0.0932261	0.0078916	TRUE
chr6	117464145	A	T	chr6_117464145_A_T	0.0217392	0.495239	0.0217392	0.506312	0.0075047	0.756758	0.000164858	0.575885	0.000164858	0.588906	0.386565	0.360476	0.00792666	0.399673	0.00792666	0.40806	0.00290638	0.496004	5.99409e-05	0.47183	5.99409e-05	0.482403	0.00548772	0.399296	0.00548772	0.408955	FALSE
chr6	117464533	A	G	chr6_117464533_A_G	0.399928	0.00982082	0.399928	0.00990823	0.0619828	0.0202951	0.0254543	0.0121759	0.0254543	0.0122987	0.525019	0.263126	0.212184	0.0128305	0.212184	0.0130099	0.0325808	0.0240672	0.0135305	0.0122997	0.0135305	0.0123598	0.0970751	0.00643329	0.0970751	0.00652432	TRUE
chr6	117469537	A	T	chr6_117469537_A_T	-0.107012	0.101226	0.127938	0.100125	0.0246469	0.167601	-0.00381692	0.115771	0.00407568	0.115044	0.352205	0.387888	-0.0434504	0.12894	0.0497872	0.126871	0.00932071	0.205782	-0.00157417	0.123828	0.00165253	0.122241	-0.0275243	0.0679973	0.0327421	0.0672762	FALSE
chr6	117469922	G	C	chr6_117469922_G_C	-0.000841239	0.811778	0.00602606	0.8112	0.00616545	0.848409	8.81933e-06	0.847124	4.10466e-05	0.848002	0.252743	0.490643	-0.000191232	0.724314	0.00172996	0.718962	0.00156606	0.647728	3.04432e-06	0.773103	1.17546e-05	0.767927	-0.000231831	0.740136	0.00152119	0.734921	FALSE
chr6	117469947	T	C	chr6_117469947_T_C	0.0350664	0.348489	0.0350664	0.358055	0.0100936	0.574809	0.000343054	0.405149	0.000343054	0.416155	0.246058	0.499013	0.00908104	0.372839	0.00908104	0.381685	0.00242418	0.538221	8.69903e-05	0.407921	8.69903e-05	0.418323	0.00884609	0.267848	0.00884609	0.275702	FALSE
chr6	117481570	A	G	chr6_117481570_A_G	0.0285188	0.260291	0.049166	0.263992	0.0143649	0.37303	0.00052501	0.28152	0.000789723	0.285473	0.571421	0.237106	0.0156527	0.176197	0.0285261	0.178626	0.0082705	0.221985	0.000297003	0.204059	0.000462049	0.206732	0.00704861	0.218312	0.0113772	0.221771	FALSE
chr6	117481975	C	T	chr6_117481975_C_T	-0.00543617	0.642013	0.0133335	0.637762	0.00759504	0.743099	-1.76539e-05	0.72936	8.10251e-05	0.724201	0.741231	0.138002	-0.00410113	0.407807	0.00994011	0.402975	0.00565265	0.323721	-1.34634e-05	0.519517	6.03179e-05	0.514032	-0.000770122	0.687031	0.00190705	0.681469	FALSE
chr6	117482375	C	T	chr6_117482375_C_T	-0.0585675	0.241048	0.0585675	0.23453	0.0174531	0.275205	-0.00111308	0.243676	0.00111308	0.237887	0.888178	0.0372175	-0.0524135	0.109865	0.0524135	0.107009	0.0155552	0.0963395	-0.000998071	0.137723	0.000998071	0.134357	-0.00324563	0.553244	0.00324563	0.54229	FALSE
chr6	117482513	C	G	chr6_117482513_C_G	-0.0662434	0.210922	0.0662434	0.204579	0.0145586	0.355455	-0.00101071	0.245476	0.00101071	0.239493	0.918035	0.0191359	-0.0608674	0.0909954	0.0608674	0.088187	0.0133734	0.118113	-0.000929351	0.134973	0.000929351	0.131922	-0.00288518	0.582422	0.00288518	0.571136	FALSE
chr6	117482586	C	A	chr6_117482586_C_A	0.0561572	0.172585	0.0827853	0.175754	0.0176876	0.265218	0.00118651	0.1979	0.00165644	0.201515	0.931932	0.0124678	0.0518422	0.0757624	0.0767908	0.076715	0.0164677	0.0861757	0.0010938	0.108174	0.00153409	0.11014	0.00250568	0.535656	0.00338854	0.543356	FALSE
chr6	117482661	G	C	chr6_117482661_G_C	0.000292388	0.39412	0.0342416	0.393834	0.010579	0.542793	4.60314e-05	0.433886	0.000424722	0.433136	0.935983	0.0105352	0.000498694	0.187051	0.0322658	0.187065	0.00993343	0.180413	4.58793e-05	0.252207	0.000400921	0.25193	-5.55758e-05	0.773696	0.00118932	0.773479	FALSE
chr6	117483634	T	G	chr6_117483634_T_G	-0.00489062	0.691482	0.0109206	0.685002	0.0102319	0.562024	-3.43842e-05	0.674976	0.000111722	0.668326	0.80135	0.0998112	-0.00382497	0.401956	0.00866591	0.39739	0.00817195	0.224119	-2.64434e-05	0.437497	8.85312e-05	0.432304	-0.000549407	0.769889	0.00126395	0.762364	FALSE
chr6	117548123	G	T	chr6_117548123_G_T	-0.163711	0.059651	0.163711	0.0581759	0.0450434	0.0440188	-0.00759566	0.0481251	0.00759566	0.0472839	0.835297	0.0750446	-0.135557	0.0294048	0.135557	0.0285456	0.0375663	0.0172577	-0.00627452	0.0279076	0.00627452	0.0273456	-0.0155057	0.169767	0.0155057	0.165481	TRUE
chr6	117548261	G	A	chr6_117548261_G_A	0.0120765	0.65271	0.0120765	0.664935	0.00697237	0.793535	8.66932e-05	0.70694	8.66932e-05	0.720507	0.819512	0.0863611	0.00987993	0.379719	0.00987993	0.388163	0.00570437	0.315322	7.06748e-05	0.470234	7.06748e-05	0.480448	0.00122426	0.754955	0.00122426	0.766626	FALSE
chr6	117548328	G	A	chr6_117548328_G_A	-0.00505892	0.812253	0.00698192	0.807248	0.0205901	0.209595	-6.06583e-05	0.72679	0.000105969	0.721727	0.805909	0.0963726	-0.00404948	0.571301	0.00554104	0.566372	0.0166121	0.0856762	-4.88655e-05	0.508459	8.40105e-05	0.503779	-0.000536704	0.859439	0.000743128	0.855309	FALSE
chr6	117548431	C	T	chr6_117548431_C_T	0.0485784	0.280696	0.0485784	0.288553	0.0232744	0.172738	0.0013061	0.221375	0.0013061	0.226947	0.802653	0.0982129	0.0393267	0.14293	0.0393267	0.147347	0.0187632	0.0717634	0.00106136	0.133658	0.00106136	0.137438	0.00506693	0.421476	0.00506693	0.431337	FALSE
chr6	117548687	C	T	chr6_117548687_C_T	0.0104569	0.693474	0.0104882	0.705339	0.00548156	0.910884	6.20837e-05	0.77229	6.22298e-05	0.785321	0.764249	0.123479	0.00816929	0.450108	0.00819364	0.455766	0.0041938	0.397293	4.85729e-05	0.563997	4.86866e-05	0.571368	0.00133064	0.749771	0.00133382	0.761456	FALSE
chr6	117549729	A	G	chr6_117549729_A_G	0.775358	0.00147236	0.775358	0.00155486	0.113744	0.00305844	0.0900849	0.0017493	0.0900849	0.00188096	0.628709	0.200021	0.500939	0.00188965	0.500939	0.00194891	0.0719716	0.0030525	0.0584156	0.00163188	0.0584156	0.00170942	0.175731	0.00125751	0.175731	0.00134304	TRUE
chr6	117555793	C	A	chr6_117555793_C_A	0.00875914	0.710842	0.00922089	0.720012	0.00790891	0.725657	6.26882e-05	0.740072	6.67454e-05	0.750056	0.594122	0.222106	0.00534263	0.483963	0.00556964	0.490877	0.00468489	0.368372	3.83354e-05	0.544516	4.033e-05	0.552201	0.00194357	0.656279	0.00204837	0.665294	FALSE
chr6	117602436	T	C	chr6_117602436_T_C	0.0250327	0.452443	0.0263861	0.459902	0.0120645	0.465824	0.000306368	0.462398	0.000317543	0.470165	0.965043	0.00229005	0.0241934	0.217474	0.0254923	0.220905	0.0116638	0.147115	0.000296376	0.266504	0.000307101	0.270772	0.000786001	0.820372	0.000830462	0.826722	FALSE
chr6	117602516	C	A	chr6_117602516_C_A	0.0205433	0.29748	0.0491767	0.298591	0.0160708	0.310638	0.000248344	0.304231	0.000704912	0.305722	0.973536	0.00113034	0.0199633	0.129802	0.0480151	0.129425	0.0156415	0.0937991	0.000241534	0.164041	0.000688267	0.164847	0.000705019	0.754325	0.00131159	0.757052	FALSE
chr6	117602712	C	T	chr6_117602712_C_T	0.00943982	0.587376	0.0149537	0.595427	0.00794187	0.716839	7.10168e-05	0.625164	0.000115618	0.634429	0.968109	0.00186767	0.0090873	0.27968	0.0144735	0.28338	0.0076933	0.239729	6.84344e-05	0.366902	0.000112004	0.372339	0.000339807	0.883006	0.000463661	0.89017	FALSE
chr6	117614047	C	G	chr6_117614047_C_G	-0.00509937	0.741848	0.00925635	0.737592	0.00698845	0.798257	-3.46047e-05	0.775084	6.49755e-05	0.771261	0.451686	0.30622	-0.00198471	0.559014	0.00368683	0.556547	0.00316515	0.4733	-1.38404e-05	0.615742	2.6131e-05	0.613188	-0.00114327	0.647486	0.00233736	0.643731	FALSE
chr6	117616787	T	C	chr6_117616787_T_C	0.071885	0.192484	0.071885	0.197479	0.0201284	0.215605	0.00153479	0.191881	0.00153479	0.196428	0.558571	0.233236	0.0404504	0.142895	0.0404504	0.14687	0.011342	0.151601	0.000874577	0.14765	0.000874577	0.15108	0.0161154	0.160334	0.0161154	0.164688	FALSE
chr6	117655213	G	A	chr6_117655213_G_A	0.00510226	0.76506	0.00723172	0.773928	0.00417282	0.981249	1.86842e-05	0.86229	2.8798e-05	0.870618	0.373598	0.367239	0.00187034	0.591895	0.00267804	0.598124	0.00156756	0.643276	6.89458e-06	0.710428	1.07307e-05	0.717805	0.00136558	0.658471	0.00195309	0.66691	FALSE
chr6	117655316	C	T	chr6_117655316_C_T	0.00228855	0.880709	0.00350103	0.887021	0.0057597	0.873362	1.41477e-05	0.909072	1.94438e-05	0.915417	0.433179	0.320899	0.00121912	0.67805	0.00159152	0.683906	0.00250746	0.534715	7.20785e-06	0.741575	8.83446e-06	0.747413	0.000560522	0.803811	0.000925735	0.809934	FALSE
chr6	117655468	T	G	chr6_117655468_T_G	-0.070166	0.224471	0.0792229	0.220856	0.0158785	0.335289	-0.00182442	0.262503	0.00191796	0.258655	0.502341	0.27329	-0.0395636	0.178908	0.0442636	0.175977	0.00832705	0.232153	-0.0010781	0.208018	0.00112664	0.204635	-0.0156406	0.182551	0.0178256	0.179381	FALSE
chr6	117655650	A	G	chr6_117655650_A_G	-0.241386	0.0331779	0.241386	0.0321234	0.0473376	0.0404291	-0.0122617	0.0330393	0.0122617	0.0323715	0.513611	0.266389	-0.125718	0.0366277	0.125718	0.0356428	0.0240344	0.0444109	-0.00634924	0.031096	0.00634924	0.0305101	-0.0575401	0.0239251	0.0575401	0.0232193	TRUE
chr6	117675655	T	C	chr6_117675655_T_C	0.0108462	0.30745	0.0437132	0.306905	0.0263075	0.141386	7.50013e-05	0.22695	0.00102102	0.226034	0.958386	0.00357695	0.0108318	0.132352	0.0420349	0.132126	0.025209	0.042129	8.40945e-05	0.120918	0.000981627	0.120848	9.20971e-05	0.754996	0.00129889	0.753648	FALSE
chr6	117700659	A	G	chr6_117700659_A_G	0.00316811	0.8432	0.00462416	0.850664	0.00672496	0.811126	1.95168e-05	0.87147	2.75929e-05	0.879083	0.0239405	0.914785	8.65519e-05	0.923899	0.000118446	0.930677	0.000150991	0.935039	4.61944e-07	0.935583	6.38849e-07	0.942263	0.000349334	0.871566	0.000530352	0.878725	FALSE
chr6	117907364	A	C	chr6_117907364_A_C	0.108324	0.0998654	0.108324	0.103115	0.041613	0.0543623	0.00453589	0.0705857	0.00453589	0.0725078	0.901258	0.0293549	0.0976511	0.0431724	0.0976511	0.0446557	0.0374994	0.0179573	0.00408862	0.0385777	0.00408862	0.0395065	0.005818	0.367789	0.005818	0.377398	TRUE
chr6	117907937	G	T	chr6_117907937_G_T	-0.0401864	0.358454	0.0415697	0.351488	0.0146759	0.350628	-0.000582068	0.361929	0.000603151	0.35554	0.86688	0.053194	-0.0345964	0.179257	0.0358065	0.175898	0.0127257	0.126289	-0.000501188	0.212782	0.000519631	0.209256	-0.00289471	0.594838	0.00300904	0.586062	FALSE
chr6	117908049	C	T	chr6_117908049_C_T	-0.026897	0.447758	0.026897	0.437432	0.0204185	0.211361	-0.000539638	0.363599	0.000539638	0.354925	0.854382	0.0625022	-0.0230444	0.229209	0.0230444	0.224074	0.0174516	0.0790058	-0.000462522	0.214055	0.000462522	0.209283	-0.00206107	0.669754	0.00206107	0.657549	FALSE
chr6	117908103	T	C	chr6_117908103_T_C	0.0960122	0.121939	0.0960122	0.125519	0.0167344	0.290917	0.00165746	0.162747	0.00165746	0.166628	0.857072	0.0606134	0.0823788	0.0569268	0.0823788	0.0584493	0.0143509	0.107376	0.00142328	0.0934164	0.00142328	0.0956819	0.00713117	0.317714	0.00713117	0.326748	FALSE
chr6	118187485	T	C	chr6_118187485_T_C	0.175121	0.0532326	0.175121	0.0543721	0.0235754	0.171134	0.00454399	0.0823321	0.00454399	0.0835928	0.42486	0.329208	0.0742571	0.0675987	0.0742571	0.0694006	0.0100169	0.179545	0.00192977	0.0817387	0.00192977	0.0832497	0.0449021	0.0342875	0.0449021	0.0352272	FALSE
chr6	118187572	A	G	chr6_118187572_A_G	0.0593309	0.213015	0.0593309	0.219202	0.0186434	0.261634	0.00119511	0.215397	0.00119511	0.221063	0.380728	0.362759	0.02234	0.208056	0.02234	0.213678	0.0069675	0.269482	0.000440958	0.202876	0.000440958	0.207854	0.0153088	0.151821	0.0153088	0.156334	FALSE
chr6	118284278	A	C	chr6_118284278_A_C	0.00373187	0.762921	0.00749499	0.77078	0.00507313	0.926506	2.44392e-05	0.824474	4.19321e-05	0.833028	0.553083	0.246386	0.00202095	0.538543	0.00412635	0.544363	0.00281911	0.504193	1.34782e-05	0.638223	2.32652e-05	0.645232	0.000712959	0.701318	0.00167839	0.708572	FALSE
chr6	118435825	A	G	chr6_118435825_A_G	0.0233665	0.467001	0.0233665	0.478473	0.013567	0.394893	0.000309933	0.429128	0.000309933	0.440881	0.039651	0.871745	0.000951677	0.743616	0.000951677	0.753608	0.000533695	0.830989	1.25242e-05	0.691124	1.25242e-05	0.701526	0.00368071	0.497817	0.00368071	0.50855	FALSE
chr6	118436609	C	G	chr6_118436609_C_G	0.0167604	0.491433	0.0237013	0.495629	0.0178077	0.265128	0.000369833	0.410153	0.000475822	0.412868	0.0112247	0.951738	0.000313192	0.869425	0.000352582	0.873442	0.000213501	0.916487	6.99597e-06	0.802212	7.58764e-06	0.80635	0.00160694	0.684215	0.00193086	0.689314	FALSE
chr6	118457079	C	T	chr6_118457079_C_T	-0.000579874	0.975847	0.00095708	0.967887	0.00699805	0.792972	-4.74154e-06	0.975082	6.87025e-06	0.967102	0.0360941	0.882038	-2.73037e-05	0.972606	3.73812e-05	0.964392	0.000239592	0.906338	-2.05827e-07	0.974319	2.62698e-07	0.965824	-7.78062e-05	0.963278	0.000160376	0.955024	FALSE
chr6	118458256	A	C	chr6_118458256_A_C	0.00380881	0.72615	0.00933692	0.727358	0.00945366	0.613387	5.70312e-05	0.704384	9.96298e-05	0.70624	0.0226924	0.916607	3.43479e-05	0.904533	0.000205903	0.902913	0.000208391	0.916962	8.07311e-07	0.892438	2.14542e-06	0.890662	0.000177843	0.805125	0.000994014	0.804202	FALSE
chr6	118467489	G	T	chr6_118467489_G_T	0.0132772	0.338384	0.0369024	0.343729	0.011316	0.503427	0.000171192	0.375312	0.000436672	0.38131	0.163871	0.616837	0.000521474	0.441761	0.00680095	0.446131	0.00192757	0.601813	1.12261e-05	0.444765	8.17893e-05	0.450484	0.00327897	0.272093	0.00898264	0.277091	FALSE
chr6	118467608	C	T	chr6_118467608_C_T	0.00323368	0.687805	0.0105534	0.691156	0.00752779	0.754356	2.95872e-05	0.708826	8.09628e-05	0.712598	0.119983	0.695214	0.000598535	0.707757	0.00129492	0.710733	0.000899561	0.755552	4.97303e-06	0.730439	9.87619e-06	0.733261	0.000622449	0.620198	0.00231196	0.62345	FALSE
chr6	118473989	C	T	chr6_118473989_C_T	-0.0229046	0.491404	0.0229046	0.479971	0.0110404	0.51778	-0.000250889	0.498651	0.000250889	0.486801	0.0160535	0.936953	-0.000341901	0.874446	0.000341901	0.862943	0.000166417	0.929901	-3.5391e-06	0.852623	3.5391e-06	0.841705	-0.00192769	0.686084	0.00192769	0.674704	FALSE
chr6	118506084	A	G	chr6_118506084_A_G	0.000305932	0.925693	0.00205379	0.932157	0.00548828	0.899404	1.27612e-06	0.940173	1.18418e-05	0.946954	0.0944202	0.748231	8.89821e-05	0.893195	0.000192032	0.900013	0.000531555	0.831246	4.74811e-07	0.910886	1.09775e-06	0.917848	0.000117503	0.887954	0.00045731	0.894764	FALSE
chr6	118506089	G	A	chr6_118506089_G_A	-0.00197318	0.895506	0.00329509	0.892072	0.00481461	0.955467	-9.95759e-06	0.928161	1.59945e-05	0.925016	0.0946107	0.747848	-0.000192159	0.876861	0.000300679	0.873727	0.000460756	0.848477	-9.62406e-07	0.907312	1.46212e-06	0.904119	-0.00039697	0.856628	0.000670086	0.853155	FALSE
chr6	118506673	T	C	chr6_118506673_T_C	0.0223876	0.426891	0.0284818	0.433418	0.0137837	0.387832	0.000344867	0.402255	0.00042107	0.408162	0.134325	0.668958	0.00261994	0.553741	0.00349062	0.55959	0.00184299	0.605124	4.10312e-05	0.505234	5.19182e-05	0.511989	0.00504152	0.365368	0.00647062	0.371035	FALSE
chr6	118506817	A	G	chr6_118506817_A_G	0.00540411	0.704338	0.00972255	0.709673	0.00591249	0.878258	3.70575e-05	0.765933	6.14854e-05	0.771391	0.112654	0.710679	0.000761393	0.733658	0.00113412	0.737088	0.000691387	0.797327	5.34174e-06	0.774044	7.47702e-06	0.778349	0.00128142	0.638276	0.00223415	0.643477	FALSE
chr6	118514380	C	T	chr6_118514380_C_T	-0.00283907	0.783279	0.00689718	0.780722	0.00567608	0.891135	-1.68743e-05	0.835323	3.84403e-05	0.832928	0.0231894	0.916088	-9.86854e-05	0.90702	0.000167019	0.905859	0.000127498	0.94222	-5.26711e-07	0.925305	8.87405e-07	0.923993	-0.000436667	0.815808	0.000887626	0.814034	FALSE
chr6	118514623	A	T	chr6_118514623_A_T	-0.0470597	0.292593	0.0470597	0.284323	0.0104086	0.553899	-0.000457525	0.37365	0.000457525	0.363886	0.0330629	0.889773	-0.00133874	0.714933	0.00133874	0.704877	0.000371792	0.87359	-1.34992e-05	0.69668	1.34992e-05	0.686059	-0.00581323	0.392129	0.00581323	0.382783	FALSE
chr6	118516105	T	C	chr6_118516105_T_C	0.000868383	0.717216	0.00990816	0.719767	0.00624156	0.846419	9.58063e-06	0.77718	6.10803e-05	0.780129	0.106477	0.720584	-0.000210681	0.758707	0.000982732	0.76085	0.000678688	0.798276	-1.08418e-06	0.794925	6.03229e-06	0.797155	-5.87516e-05	0.667728	0.00200549	0.669724	FALSE
chr6	118524859	A	C	chr6_118524859_A_C	-0.0367683	0.216232	0.0638552	0.214489	0.0181868	0.254672	-0.000668366	0.21772	0.00116925	0.216771	0.393112	0.352736	-0.0175579	0.203712	0.0271324	0.201895	0.0070621	0.261366	-0.000308332	0.202661	0.000486179	0.201535	-0.0083459	0.159626	0.0157708	0.158561	FALSE
chr6	118550917	G	A	chr6_118550917_G_A	-0.0265243	0.450433	0.0265243	0.439992	0.0104525	0.552503	-0.000287698	0.478349	0.000287698	0.466558	0.211515	0.544903	-0.00604786	0.476987	0.00604786	0.468892	0.00216172	0.569667	-6.36382e-05	0.492581	6.36382e-05	0.483178	-0.00658177	0.367493	0.00658177	0.358229	FALSE
chr6	118559477	T	G	chr6_118559477_T_G	0.00519528	0.767266	0.00720443	0.77524	0.00442151	0.974923	2.59342e-05	0.84884	3.45104e-05	0.856532	0.552379	0.246826	0.00293552	0.533032	0.00402818	0.539333	0.0024358	0.537375	1.46558e-05	0.653079	1.93199e-05	0.660451	0.00113692	0.701998	0.00163552	0.709795	FALSE
chr6	118565134	T	C	chr6_118565134_T_C	0.0124125	0.58236	0.015875	0.590532	0.00555774	0.877498	8.43708e-05	0.685304	9.93572e-05	0.694755	0.535584	0.256049	0.00761453	0.385603	0.00896969	0.390826	0.00306842	0.484379	5.15265e-05	0.504949	5.73919e-05	0.511596	0.00260889	0.519392	0.00350445	0.527178	FALSE
chr6	118565452	T	C	chr6_118565452_T_C	0.109417	0.116482	0.109417	0.119694	0.0206684	0.213199	0.00244855	0.141021	0.00244855	0.144104	0.752908	0.128017	0.0813362	0.065235	0.0813362	0.0670706	0.015309	0.0984398	0.00179319	0.0893562	0.00179319	0.0914049	0.0156644	0.166538	0.0156644	0.171282	FALSE
chr6	118565798	G	T	chr6_118565798_G_T	-0.00508269	0.744549	0.00856117	0.741579	0.00695571	0.793905	-3.89821e-05	0.785297	6.20115e-05	0.782237	0.659728	0.184316	-0.00343525	0.507029	0.00575493	0.505107	0.00463197	0.370964	-2.68464e-05	0.5837	4.22121e-05	0.581369	-0.000893977	0.717888	0.00164981	0.714853	FALSE
chr6	118580630	G	A	chr6_118580630_G_A	-0.0238019	0.479196	0.0238019	0.467513	0.0103446	0.557069	-0.000247289	0.496845	0.000247289	0.484378	0.579454	0.230558	-0.0135856	0.306789	0.0135856	0.299363	0.00599858	0.301367	-0.000140919	0.3513	0.000140919	0.342565	-0.00518761	0.42342	0.00518761	0.413112	FALSE
chr6	118580704	A	G	chr6_118580704_A_G	0.0163047	0.490518	0.0219151	0.497566	0.0137503	0.397948	0.000306438	0.445674	0.000352119	0.453001	0.636091	0.197206	0.0115363	0.291783	0.0146781	0.295647	0.00908273	0.204707	0.000218196	0.299209	0.000243778	0.303908	0.00287407	0.470981	0.00412532	0.478698	FALSE
chr6	118581627	C	A	chr6_118581627_C_A	-0.0401246	0.357085	0.0403228	0.349317	0.0140961	0.378196	-0.000640612	0.373385	0.000643146	0.367039	0.407814	0.342395	-0.0164756	0.319086	0.0165615	0.313352	0.0057839	0.313444	-0.000266018	0.329825	0.000267116	0.323829	-0.0101275	0.280284	0.0102005	0.274122	FALSE
chr6	118606692	C	T	chr6_118606692_C_T	0.00626225	0.742455	0.00918185	0.742912	0.008209	0.699478	8.04004e-05	0.74939	9.95747e-05	0.750356	0.283664	0.457912	0.00115309	0.66591	0.00210411	0.664731	0.0022433	0.560235	1.55665e-05	0.683966	2.18507e-05	0.6836	0.00137352	0.670768	0.00216746	0.670699	FALSE
chr6	118619607	C	T	chr6_118619607_C_T	-0.107458	0.108524	0.107458	0.105755	0.0259829	0.136395	-0.00286578	0.111078	0.00286578	0.108658	0.304487	0.43452	-0.0344307	0.159489	0.0344307	0.155271	0.00806027	0.228793	-0.000934425	0.134835	0.000934425	0.131424	-0.0276117	0.0757424	0.0276117	0.073635	FALSE
chr6	118639356	C	T	chr6_118639356_C_T	-0.0849077	0.116689	0.10201	0.114361	0.0205965	0.209889	-0.00158577	0.143301	0.00203244	0.141385	0.447725	0.310989	-0.0377263	0.117631	0.0459777	0.115395	0.00927487	0.196459	-0.000703491	0.130638	0.000918991	0.128561	-0.0220287	0.0829821	0.0259666	0.0811237	FALSE
chr6	118639877	A	G	chr6_118639877_A_G	-0.00301623	0.700383	0.0105718	0.694957	0.0037657	0.992628	-1.11676e-05	0.840763	3.90565e-05	0.835548	0.305947	0.429556	-0.00125187	0.572322	0.00311783	0.567338	0.00115277	0.707297	-4.62656e-06	0.712177	1.15141e-05	0.70673	-0.000693904	0.603454	0.0026343	0.598434	FALSE
chr6	118650750	G	A	chr6_118650750_G_A	-0.154665	0.0620377	0.154665	0.060309	0.0288423	0.115832	-0.00465147	0.0747912	0.00465147	0.0732866	0.882821	0.0415076	-0.136608	0.027656	0.136608	0.0270184	0.0254736	0.0403857	-0.00411074	0.0413781	0.00411074	0.0405827	-0.00968131	0.257649	0.00968131	0.250512	TRUE
chr6	118651470	G	T	chr6_118651470_G_T	0.0607893	0.21733	0.0633505	0.221639	0.0285647	0.118295	0.00199728	0.169707	0.00204009	0.171973	0.968363	0.00209841	0.0591641	0.0937041	0.0616038	0.0953529	0.0277198	0.0344781	0.00194414	0.0900418	0.00198492	0.0912142	0.00163869	0.689947	0.00173714	0.698387	FALSE
chr6	118656892	G	T	chr6_118656892_G_T	-0.0101811	0.600109	0.0151185	0.595637	0.0111122	0.514486	-8.88816e-05	0.585388	0.000169399	0.580668	0.407836	0.340953	-0.004054	0.470016	0.00648943	0.46414	0.00474118	0.370954	-3.54092e-05	0.482681	7.51251e-05	0.476347	-0.00272004	0.513191	0.00384744	0.50813	FALSE
chr6	118659866	C	T	chr6_118659866_C_T	-0.0398888	0.323798	0.0398888	0.315362	0.0142394	0.368893	-0.000580161	0.326563	0.000580161	0.318119	0.164003	0.618866	-0.00659716	0.443145	0.00659716	0.434715	0.00237852	0.548804	-9.72483e-05	0.4132	9.72483e-05	0.403726	-0.0099322	0.253726	0.0099322	0.247079	FALSE
chr6	118659949	G	C	chr6_118659949_G_C	0.0192998	0.336338	0.0383446	0.339234	0.0158837	0.31759	0.000170291	0.329014	0.000581856	0.330938	0.187511	0.580845	0.00294134	0.435764	0.00640295	0.438689	0.00300005	0.49134	2.25765e-05	0.396893	9.63791e-05	0.399864	0.00505264	0.268147	0.00947648	0.27048	FALSE
chr6	118664339	C	A	chr6_118664339_C_A	-0.00384184	0.741077	0.00902915	0.737048	0.00825839	0.693921	-4.56139e-05	0.733676	8.39922e-05	0.729337	0.32472	0.412104	-0.0013964	0.614637	0.00277539	0.611626	0.0026528	0.518728	-1.58557e-05	0.634987	2.60576e-05	0.631227	-0.00100195	0.653441	0.00224368	0.649288	FALSE
chr6	118664604	T	C	chr6_118664604_T_C	0.117597	0.0962249	0.117597	0.0994932	0.0248709	0.147113	0.00306435	0.105903	0.00306435	0.108693	0.463268	0.299684	0.0574387	0.0951208	0.0574387	0.0980228	0.0116315	0.145413	0.00150321	0.096087	0.00150321	0.0986108	0.0287375	0.0695063	0.0287375	0.0718924	FALSE
chr6	118664775	G	C	chr6_118664775_G_C	0.0224329	0.436403	0.0287516	0.443103	0.0173503	0.277714	0.000433476	0.382623	0.000511112	0.388694	0.458586	0.30422	0.00936591	0.335855	0.0128569	0.340611	0.00786722	0.233768	0.000181803	0.308531	0.000224696	0.313102	0.00597361	0.348539	0.00729155	0.354919	FALSE
chr6	118665009	A	G	chr6_118665009_A_G	-0.00412942	0.837287	0.00525541	0.837777	0.00726026	0.775758	-3.49062e-05	0.849394	4.19421e-05	0.849392	0.35985	0.380665	-0.001726	0.691862	0.00214783	0.69252	0.00263708	0.519855	-1.45492e-05	0.726514	1.71747e-05	0.726856	-0.00105753	0.764267	0.00134652	0.764434	FALSE
chr6	118665035	G	A	chr6_118665035_G_A	-0.0112762	0.685268	0.0112762	0.672843	0.00738154	0.764952	-7.95825e-05	0.723441	7.95825e-05	0.709559	0.345829	0.393016	-0.00373796	0.543932	0.00373796	0.534841	0.00258814	0.525459	-2.66311e-05	0.599204	2.66311e-05	0.588446	-0.0028439	0.586758	0.0028439	0.574788	FALSE
chr6	118665065	G	A	chr6_118665065_G_A	0.00911898	0.714299	0.00923146	0.724322	0.0119713	0.472182	0.000122666	0.669735	0.00012399	0.678677	0.33198	0.405774	0.00297869	0.60029	0.00302055	0.6071	0.00385116	0.420276	3.80369e-05	0.582119	3.85297e-05	0.589352	0.0024374	0.625331	0.00245963	0.634343	FALSE
chr6	118665146	G	A	chr6_118665146_G_A	-0.0495127	0.274903	0.0495127	0.267513	0.0127495	0.435386	-0.000691584	0.316957	0.000691584	0.308916	0.281309	0.457491	-0.0144995	0.305802	0.0144995	0.299195	0.00371829	0.43506	-0.000209292	0.322212	0.000209292	0.314727	-0.0130476	0.201396	0.0130476	0.195515	FALSE
chr6	118679430	T	G	chr6_118679430_T_G	-0.000838095	0.89693	0.00304472	0.894695	0.00492904	0.93362	-3.84241e-06	0.937186	1.3056e-05	0.935308	0.223939	0.528446	-0.000240559	0.789922	0.000803873	0.787415	0.00104888	0.723939	-1.0906e-06	0.850604	3.3827e-06	0.848506	-0.00029217	0.824709	0.00085428	0.822191	FALSE
chr6	118679945	C	T	chr6_118679945_C_T	-0.0350438	0.290838	0.0574482	0.290156	0.0176321	0.309293	-0.00152863	0.300706	0.00172395	0.300596	0.364341	0.378713	-0.014805	0.272826	0.0239537	0.271352	0.00678913	0.292466	-0.000652992	0.272186	0.000731117	0.271692	-0.00883815	0.234241	0.0145355	0.233212	FALSE
chr6	118680642	T	C	chr6_118680642_T_C	0.0173335	0.553393	0.0173335	0.56587	0.00839896	0.684038	0.000141611	0.607247	0.000141611	0.620869	0.619929	0.204611	0.0108851	0.359358	0.0108851	0.367443	0.00521171	0.342598	9.01335e-05	0.435152	9.01335e-05	0.445084	0.00360767	0.518134	0.00360767	0.530093	FALSE
chr6	118680712	A	T	chr6_118680712_A_T	-0.00636499	0.792512	0.007013	0.783917	0.00485686	0.952982	-3.04984e-05	0.867287	3.35312e-05	0.858669	0.645683	0.18932	-0.00417505	0.518238	0.00458855	0.511644	0.00310959	0.475722	-1.98035e-05	0.638764	2.17387e-05	0.63121	-0.00114486	0.763051	0.0012846	0.754499	FALSE
chr6	118680783	T	G	chr6_118680783_T_G	-0.00832504	0.583095	0.0177062	0.576735	0.00914533	0.631365	-0.000123451	0.606405	0.000196579	0.59983	0.683561	0.16769	-0.00669405	0.36739	0.0124799	0.363722	0.00635563	0.290738	-9.52036e-05	0.422962	0.000140305	0.418034	-0.00096702	0.598072	0.00289153	0.591798	FALSE
chr6	118680815	G	A	chr6_118680815_G_A	0.0172515	0.553549	0.0172515	0.565186	0.00607344	0.860513	9.89808e-05	0.660772	9.89808e-05	0.674374	0.695756	0.159852	0.0121678	0.323375	0.0121678	0.331256	0.00422593	0.395048	7.00524e-05	0.443531	7.00524e-05	0.453471	0.00283596	0.568645	0.00283596	0.579801	FALSE
chr6	118680974	A	G	chr6_118680974_A_G	0.152414	0.0616954	0.152414	0.0633728	0.0205072	0.217629	0.00318246	0.099923	0.00318246	0.101956	0.757931	0.122345	0.114543	0.0351376	0.114543	0.0360461	0.0152915	0.0994405	0.00235619	0.0630648	0.00235619	0.0644823	0.0219747	0.100768	0.0219747	0.10373	FALSE
chr6	118683988	G	A	chr6_118683988_G_A	-0.00649301	0.819635	0.00670458	0.810401	0.00722224	0.772938	-5.48834e-05	0.837611	5.62691e-05	0.828293	0.261948	0.479893	-0.00177686	0.723736	0.00182898	0.716339	0.00191422	0.597772	-1.51456e-05	0.752525	1.54871e-05	0.744481	-0.00162917	0.735701	0.00170538	0.727128	FALSE
chr6	118684063	C	T	chr6_118684063_C_T	0.459021	0.00679375	0.459021	0.00691312	0.118234	0.00263044	0.0551506	0.00405072	0.0551506	0.00416645	0.435615	0.320709	0.203591	0.0140561	0.203591	0.014281	0.0519012	0.00798301	0.0246871	0.00576934	0.0246871	0.00594033	0.117378	0.00405331	0.117378	0.00412913	TRUE
chr6	118684190	C	T	chr6_118684190_C_T	-0.129831	0.09301	0.129831	0.0906708	0.0258344	0.147174	-0.00396342	0.104379	0.00396342	0.102148	0.407914	0.341789	-0.0543555	0.108156	0.0543555	0.105311	0.0107961	0.167875	-0.00172184	0.104427	0.00172184	0.101821	-0.0330136	0.0630203	0.0330136	0.0612915	FALSE
chr6	118684215	C	T	chr6_118684215_C_T	-0.183026	0.0487337	0.183026	0.0475668	0.0433369	0.0483225	-0.00798371	0.044227	0.00798371	0.0434607	0.416663	0.335118	-0.0767462	0.0664283	0.0767462	0.0644339	0.0181595	0.0739164	-0.00337658	0.0489142	0.00337658	0.0478612	-0.0467615	0.0317171	0.0467615	0.0308611	TRUE
chr6	118684308	T	C	chr6_118684308_T_C	0.103593	0.107525	0.103593	0.110688	0.0220736	0.195514	0.00251237	0.126471	0.00251237	0.129331	0.456171	0.307297	0.0481016	0.105807	0.0481016	0.109076	0.0102475	0.175936	0.00117662	0.11334	0.00117662	0.116221	0.0265557	0.0750842	0.0265557	0.0774393	FALSE
chr6	118684622	T	C	chr6_118684622_T_C	0.0668062	0.195276	0.0668062	0.200823	0.0163495	0.296933	0.00107105	0.221739	0.00107105	0.226955	0.412096	0.338869	0.0255408	0.192482	0.0255408	0.197433	0.00677793	0.270528	0.000410575	0.201953	0.000410575	0.206852	0.017211	0.140941	0.017211	0.145329	FALSE
chr6	118687238	T	C	chr6_118687238_T_C	0.00741169	0.546904	0.019718	0.547603	0.0111796	0.515349	0.000191786	0.525602	0.000299486	0.52568	0.270257	0.469442	0.00192515	0.496546	0.00560563	0.495816	0.00311749	0.488026	5.2452e-05	0.489858	8.51573e-05	0.489741	0.00192928	0.448701	0.0050574	0.449285	FALSE
chr6	118687262	G	A	chr6_118687262_G_A	4.50592e-05	0.668146	0.0120647	0.666349	0.0105506	0.546497	-2.68227e-05	0.647966	0.000120044	0.644945	0.271696	0.467556	-0.000403843	0.580438	0.00310539	0.578329	0.00292419	0.496374	-1.10932e-05	0.57852	3.2138e-05	0.576035	0.000114327	0.566451	0.00305826	0.564694	FALSE
chr6	118697339	C	T	chr6_118697339_C_T	0.00176015	0.873738	0.00385758	0.877143	0.00523168	0.926911	1.03827e-05	0.904121	2.0491e-05	0.907447	0.09214	0.752593	2.45797e-05	0.863524	0.000299218	0.866363	0.000483928	0.845909	2.35631e-07	0.891565	1.58268e-06	0.894888	0.000255649	0.828424	0.000782825	0.831928	FALSE
chr6	118697714	A	T	chr6_118697714_A_T	0.00600173	0.599513	0.0148851	0.605759	0.0125211	0.441524	8.35483e-05	0.540729	0.000193301	0.546958	0.0742287	0.790589	0.000799581	0.739931	0.00103599	0.745297	0.000974045	0.748265	1.09216e-05	0.692957	1.38424e-05	0.699338	0.00167363	0.582251	0.00270575	0.589549	FALSE
chr6	118697901	A	T	chr6_118697901_A_T	0.00943528	0.706498	0.0101493	0.714888	0.00707798	0.783241	7.75928e-05	0.742256	8.28087e-05	0.75149	0.0582975	0.826116	0.000702857	0.812554	0.000725923	0.819612	0.000391886	0.86744	5.20721e-06	0.827208	5.37571e-06	0.834045	0.00181495	0.685443	0.00193563	0.693394	FALSE
chr6	118706162	A	G	chr6_118706162_A_G	-0.344137	0.0171465	0.344137	0.0166567	0.0481442	0.0426879	-0.0208366	0.0237256	0.0208366	0.023236	0.570195	0.232971	-0.207607	0.0177058	0.207607	0.0174633	0.0288923	0.0364025	-0.0130027	0.0203446	0.0130027	0.0201003	-0.0762008	0.0138936	0.0762008	0.0133117	TRUE
chr6	118706391	T	C	chr6_118706391_T_C	0.0267487	0.424564	0.0267487	0.434692	0.010941	0.52335	0.000289155	0.445482	0.000289155	0.45751	0.545169	0.247867	0.0135559	0.292597	0.0135559	0.299689	0.00603609	0.302733	0.000149055	0.327823	0.000149055	0.33633	0.00644521	0.359004	0.00644521	0.367371	FALSE
chr6	118710433	G	A	chr6_118710433_G_A	-0.00422658	0.829768	0.00556381	0.82132	0.0159461	0.310958	-6.65929e-05	0.709405	8.59464e-05	0.700127	0.707633	0.144078	-0.00290693	0.536834	0.00392959	0.531153	0.0113378	0.150956	-4.62433e-05	0.476482	6.10441e-05	0.47025	-0.000679613	0.831734	0.000851104	0.823457	FALSE
chr6	118718703	A	G	chr6_118718703_A_G	0.00347693	0.874191	0.00347693	0.886668	0.00582788	0.885284	2.10679e-05	0.894863	2.10679e-05	0.907138	0.0833717	0.770955	0.000229772	0.871868	0.000229772	0.883328	0.000473409	0.844789	1.36595e-06	0.890438	1.36595e-06	0.901877	0.000684377	0.838281	0.000684377	0.850436	FALSE
chr6	118719563	T	C	chr6_118719563_T_C	0.139879	0.0703324	0.139879	0.0723247	0.0274415	0.123172	0.00397355	0.081923	0.00397355	0.0839407	0.39962	0.348299	0.0556112	0.0900535	0.0556112	0.0929977	0.0109455	0.15646	0.00157902	0.0858721	0.00157902	0.0879273	0.0367833	0.0450993	0.0367833	0.0465204	FALSE
chr6	118724382	T	C	chr6_118724382_T_C	0.129823	0.083042	0.129823	0.0854674	0.0281946	0.119654	0.00380186	0.0886986	0.00380186	0.0908666	0.313002	0.423421	0.0417138	0.129091	0.0417138	0.133153	0.00870304	0.20957	0.00120706	0.109067	0.00120706	0.11187	0.0330962	0.055025	0.0330962	0.0567778	FALSE
chr6	118735568	G	C	chr6_118735568_G_C	0.0691368	0.184961	0.0720501	0.188976	0.0239067	0.157355	0.00171375	0.170971	0.00177255	0.172914	0.356748	0.384357	0.0257274	0.198886	0.0266473	0.202494	0.00855404	0.211606	0.000636289	0.170792	0.000654852	0.173437	0.0182035	0.132097	0.0189593	0.135195	FALSE
chr6	118735570	G	A	chr6_118735570_G_A	0.0191556	0.484742	0.0237296	0.491758	0.0190371	0.234068	0.000417669	0.380154	0.000481252	0.386299	0.342319	0.396893	0.00617146	0.410834	0.00783623	0.41658	0.00648157	0.281956	0.000134988	0.343538	0.00015813	0.349145	0.00473189	0.390522	0.0059482	0.396707	FALSE
chr6	118748662	C	G	chr6_118748662_C_G	0.0112812	0.671814	0.0120742	0.680843	0.00693329	0.795965	0.000104587	0.712546	0.000108433	0.721554	0.238757	0.514287	0.00205258	0.639414	0.0022747	0.646227	0.00159713	0.643092	1.89237e-05	0.675982	2.00008e-05	0.683519	0.00274703	0.591958	0.00293123	0.600155	FALSE
chr6	118755755	C	A	chr6_118755755_C_A	-0.00989256	0.709209	0.0112585	0.700796	0.00959781	0.605181	-8.19843e-05	0.716172	9.77741e-05	0.707419	0.147324	0.645885	-0.00159427	0.707746	0.00171515	0.700929	0.00139253	0.669172	-1.34631e-05	0.711607	1.48603e-05	0.704568	-0.00226591	0.628572	0.00259936	0.621248	FALSE
chr6	118768373	T	C	chr6_118768373_T_C	0.00849104	0.561316	0.0165589	0.568679	0.0113406	0.500147	9.2252e-05	0.530782	0.000189595	0.538374	0.327823	0.409216	0.00197791	0.465522	0.0054215	0.470749	0.00375834	0.429488	2.1242e-05	0.461496	6.27909e-05	0.467581	0.00224526	0.457568	0.00427775	0.464997	FALSE
chr6	118776889	A	G	chr6_118776889_A_G	0.0147426	0.474483	0.0246576	0.480421	0.00740999	0.763104	0.000107438	0.567112	0.000190472	0.574115	0.644354	0.195819	0.0096099	0.295784	0.0158945	0.299857	0.00477142	0.362906	7.01369e-05	0.393499	0.000122768	0.397883	0.00282643	0.448613	0.00493196	0.454565	FALSE
chr6	118776995	G	A	chr6_118776995_G_A	0.0103926	0.605138	0.0142931	0.613867	0.0124296	0.447704	0.00011513	0.550901	0.000169531	0.559548	0.644975	0.195398	0.00659762	0.364441	0.00920476	0.369456	0.00798977	0.229087	7.2408e-05	0.372224	0.00010877	0.377537	0.00216905	0.558752	0.00293123	0.566879	FALSE
chr6	118777149	C	G	chr6_118777149_C_G	-0.0521236	0.299242	0.0525434	0.293887	0.021433	0.192417	-0.00125217	0.276973	0.00126022	0.272356	0.561521	0.241951	-0.0283874	0.228054	0.0286457	0.223584	0.0119998	0.13833	-0.000682098	0.213497	0.000687051	0.20965	-0.0126459	0.246814	0.012738	0.242016	FALSE
chr6	118788510	C	A	chr6_118788510_C_A	-0.00805176	0.754599	0.00825157	0.746335	0.00485516	0.951788	-3.821e-05	0.837275	3.91152e-05	0.828825	0.358231	0.382435	-0.0030276	0.610776	0.00309915	0.603738	0.00175642	0.616351	-1.45342e-05	0.709002	1.48583e-05	0.701148	-0.00203725	0.669288	0.00209124	0.661011	FALSE
chr6	118788595	C	T	chr6_118788595_C_T	-0.00839835	0.703173	0.0111767	0.694986	0.00574877	0.893394	-5.61506e-05	0.782293	6.74278e-05	0.773369	0.343221	0.395664	-0.0025424	0.567299	0.0037686	0.561119	0.00193018	0.592975	-1.75663e-05	0.654062	2.25434e-05	0.647422	-0.00213411	0.596494	0.00289947	0.589023	FALSE
chr6	118796438	G	A	chr6_118796438_G_A	-3.48048e-05	0.653998	0.0131349	0.655801	0.00613801	0.859348	-1.28159e-05	0.727938	9.12744e-05	0.729791	0.648657	0.192164	0.000498479	0.421761	0.00830222	0.423227	0.00395852	0.412842	-4.37447e-06	0.524822	5.72029e-05	0.526195	-0.000120679	0.618957	0.00264541	0.621121	FALSE
chr6	118796496	G	A	chr6_118796496_G_A	0.00745454	0.490425	0.0225088	0.496081	0.0102933	0.559577	0.000103852	0.505786	0.000238541	0.512605	0.687865	0.169756	0.00483265	0.284602	0.0153058	0.288797	0.00706619	0.258899	6.7729e-05	0.332348	0.000161431	0.337462	0.00164505	0.478508	0.00421741	0.483921	FALSE
chr6	118796579	G	A	chr6_118796579_G_A	-0.0620776	0.223852	0.0620776	0.217526	0.0121893	0.458751	-0.000792824	0.289154	0.000792824	0.281993	0.734397	0.141799	-0.0453822	0.124923	0.0453822	0.121363	0.00889448	0.202025	-0.000575807	0.184337	0.000575807	0.179961	-0.0096178	0.273385	0.0096178	0.265533	FALSE
chr6	118796728	G	C	chr6_118796728_G_C	-0.0300335	0.209553	0.0718461	0.205709	0.026765	0.13002	-0.000548064	0.173746	0.00205353	0.17086	0.781639	0.112206	-0.0247079	0.112585	0.0554935	0.111059	0.0208104	0.0575367	-0.000469283	0.107585	0.00157772	0.105559	-0.00302174	0.296456	0.00946218	0.292289	FALSE
chr6	118809642	T	C	chr6_118809642_T_C	0.0700498	0.179147	0.0700498	0.185081	0.0146369	0.352815	0.00104461	0.220878	0.00104461	0.226554	0.393687	0.355404	0.0294249	0.176842	0.0294249	0.181781	0.00580617	0.311375	0.000439908	0.202151	0.000439908	0.207514	0.017978	0.127862	0.017978	0.132088	FALSE
chr6	118810111	C	G	chr6_118810111_C_G	-0.00715107	0.764725	0.00784814	0.757397	0.00388933	0.985976	-2.8549e-05	0.870396	3.14908e-05	0.863347	0.710739	0.15396	-0.00493904	0.484955	0.005463	0.479144	0.00275593	0.506059	-1.95506e-05	0.642121	2.17619e-05	0.635554	-0.00121473	0.760845	0.00130365	0.753854	FALSE
chr6	118811001	G	A	chr6_118811001_G_A	-0.0284686	0.429551	0.0284686	0.419672	0.00777521	0.733735	-0.000214989	0.53314	0.000214989	0.520852	0.67141	0.175223	-0.0187745	0.254508	0.0187745	0.24856	0.0052373	0.338438	-0.00014216	0.354624	0.00014216	0.346346	-0.00572431	0.407032	0.00572431	0.39682	FALSE
chr6	118831726	A	G	chr6_118831726_A_G	0.000683566	0.79673	0.00683917	0.796699	0.00870622	0.664011	2.70625e-07	0.792917	5.90318e-05	0.792574	0.0596678	0.823569	-3.29446e-05	0.856461	0.000388439	0.855966	0.000508833	0.836441	-5.17048e-07	0.853659	3.32761e-06	0.853116	-6.51031e-05	0.767615	0.00125601	0.766976	FALSE
chr6	118832043	C	G	chr6_118832043_C_G	-0.0528452	0.252427	0.0528452	0.245959	0.015282	0.340761	-0.000873727	0.273485	0.000873727	0.266886	0.0253569	0.909456	-0.00139201	0.719221	0.00139201	0.70858	0.000410904	0.864079	-2.5079e-05	0.647531	2.5079e-05	0.63695	-0.0063023	0.383923	0.0063023	0.375591	FALSE
chr6	118833154	C	T	chr6_118833154_C_T	-0.0825736	0.168611	0.0825736	0.164111	0.0165783	0.304358	-0.00155368	0.202896	0.00155368	0.19814	0.475556	0.296471	-0.0379283	0.151709	0.0379283	0.147729	0.0075058	0.244585	-0.000678161	0.174845	0.000678161	0.170614	-0.0203709	0.126852	0.0203709	0.123084	FALSE
chr6	118833183	C	T	chr6_118833183_C_T	-0.048525	0.170172	0.0818386	0.168721	0.021866	0.188321	-0.000935877	0.172949	0.00188568	0.170869	0.497247	0.282217	-0.0238261	0.141647	0.0423634	0.140492	0.0111648	0.156998	-0.000468912	0.142786	0.000997432	0.141155	-0.0117916	0.131886	0.0197818	0.130372	FALSE
chr6	118833401	T	C	chr6_118833401_T_C	0.02021	0.499965	0.02021	0.511871	0.0128184	0.429476	0.000254956	0.463781	0.000254956	0.475434	0.589153	0.224475	0.0118796	0.317608	0.0118796	0.325121	0.00738336	0.247394	0.000146547	0.32704	0.000146547	0.335524	0.00435079	0.448457	0.00435079	0.459622	FALSE
chr6	118833804	A	T	chr6_118833804_A_T	0.0824313	0.167173	0.0824313	0.171282	0.0161641	0.30666	0.00142362	0.214845	0.00142362	0.220037	0.556068	0.244362	0.0438008	0.134701	0.0438008	0.137961	0.00890407	0.205056	0.000744553	0.167953	0.000744553	0.171957	0.0183511	0.147649	0.0183511	0.15181	FALSE
chr6	118833861	A	C	chr6_118833861_A_C	0.152784	0.0672122	0.152784	0.0691087	0.0569278	0.0253404	0.00870425	0.0441503	0.00870425	0.0448836	0.549316	0.248353	0.0840597	0.0610062	0.0840597	0.062674	0.0315321	0.0265886	0.0048356	0.0387183	0.0048356	0.0393322	0.0342982	0.0570476	0.0342982	0.0586734	TRUE
chr6	118834376	A	G	chr6_118834376_A_G	0.0228785	0.480966	0.0228785	0.491878	0.00983554	0.589491	0.000220899	0.512816	0.000220899	0.525268	0.382163	0.36634	0.0088605	0.387874	0.0088605	0.396349	0.00369124	0.432919	8.44041e-05	0.42684	8.44041e-05	0.43635	0.00583388	0.383609	0.00583388	0.392902	FALSE
chr6	118844737	G	A	chr6_118844737_G_A	-0.0478882	0.284034	0.0478882	0.276601	0.0169549	0.286879	-0.000859352	0.27751	0.000859352	0.27067	0.35358	0.384774	-0.0172815	0.271431	0.0172815	0.26542	0.00617584	0.297848	-0.0003212	0.260367	0.0003212	0.254089	-0.012341	0.212905	0.012341	0.206852	FALSE
chr6	118844877	A	G	chr6_118844877_A_G	-0.00365544	0.795665	0.00682215	0.789037	0.0056809	0.887329	-1.4289e-05	0.845277	4.01081e-05	0.838755	0.380023	0.36269	-0.0012138	0.607981	0.00264889	0.602713	0.00224018	0.564941	-4.49936e-06	0.684643	1.62001e-05	0.679327	-0.000971783	0.699958	0.00173079	0.693359	FALSE
chr6	118845000	T	C	chr6_118845000_T_C	-0.0218025	0.50941	0.0250945	0.502736	0.0200095	0.230047	-0.000645341	0.40492	0.000688225	0.399868	0.379521	0.363136	-0.00961971	0.415409	0.0105652	0.41014	0.00785968	0.239884	-0.000280614	0.348585	0.000292931	0.34394	-0.00519714	0.426879	0.00612446	0.420538	FALSE
chr6	118845031	G	A	chr6_118845031_G_A	-0.0438127	0.314741	0.0477493	0.308954	0.0219254	0.193725	-0.00119105	0.260162	0.00126499	0.256455	0.379413	0.363216	-0.0185894	0.278666	0.0197349	0.273912	0.00840012	0.219685	-0.000499662	0.236764	0.000521177	0.233131	-0.011185	0.243933	0.0121886	0.239478	FALSE
chr6	118845175	C	T	chr6_118845175_C_T	-0.0973856	0.133346	0.0973856	0.129384	0.01998	0.219516	-0.00194043	0.156269	0.00194043	0.152873	0.374742	0.367252	-0.0364537	0.154055	0.0364537	0.149726	0.00758703	0.242813	-0.000731403	0.157177	0.000731403	0.153448	-0.0251219	0.0938909	0.0251219	0.0908391	FALSE
chr6	118859922	G	A	chr6_118859922_G_A	-0.0245272	0.462928	0.0245272	0.452288	0.0127786	0.430235	-0.000317138	0.442704	0.000317138	0.431429	0.29571	0.442377	-0.00738033	0.417397	0.00738033	0.409462	0.00380578	0.425609	-9.60434e-05	0.410249	9.60434e-05	0.401373	-0.0061975	0.369968	0.0061975	0.360938	FALSE
chr6	118859962	G	A	chr6_118859962_G_A	-0.00767806	0.69636	0.0113709	0.692707	0.00642239	0.843501	-5.33606e-05	0.761796	7.99163e-05	0.757903	0.279728	0.459873	-0.00252545	0.599882	0.00348118	0.597495	0.00181954	0.610729	-1.7643e-05	0.665456	2.45018e-05	0.662176	-0.00198009	0.608471	0.00290741	0.604649	FALSE
chr6	118864201	C	G	chr6_118864201_C_G	0.0460779	0.28471	0.0460779	0.292513	0.0231262	0.167707	0.00112524	0.22196	0.00112524	0.227857	0.216281	0.538468	0.00965819	0.361139	0.00965819	0.368721	0.00491451	0.354911	0.000230133	0.277927	0.000230133	0.285281	0.0113645	0.221943	0.0113645	0.228515	FALSE
chr6	118864340	C	T	chr6_118864340_C_T	-0.0817752	0.159973	0.0817752	0.155834	0.0191363	0.237096	-0.0016795	0.175535	0.0016795	0.171272	0.270942	0.470621	-0.0215496	0.227177	0.0215496	0.221666	0.00511926	0.34693	-0.000438337	0.210657	0.000438337	0.20541	-0.020995	0.112292	0.020995	0.109028	FALSE
chr6	118864491	C	T	chr6_118864491_C_T	-0.0999716	0.120721	0.0999716	0.117286	0.0244029	0.153505	-0.00243757	0.123758	0.00243757	0.121169	0.351403	0.390394	-0.0361131	0.151261	0.0361131	0.147306	0.0085305	0.213517	-0.000880889	0.1351	0.000880889	0.131837	-0.0258586	0.0819442	0.0258586	0.0794638	FALSE
chr6	118864513	C	T	chr6_118864513_C_T	-0.067357	0.197867	0.067357	0.192499	0.0134367	0.399593	-0.000925666	0.249789	0.000925666	0.24366	0.359153	0.383744	-0.0251533	0.20788	0.0251533	0.202376	0.00483004	0.361627	-0.000346823	0.237799	0.000346823	0.23209	-0.0173667	0.140829	0.0173667	0.136926	FALSE
chr6	118864534	C	T	chr6_118864534_C_T	0.024274	0.4612	0.024274	0.472414	0.00668269	0.818319	0.000173839	0.565928	0.000173839	0.578933	0.370691	0.374265	0.00904742	0.377558	0.00904742	0.385528	0.00240718	0.541898	6.28571e-05	0.471231	6.28571e-05	0.481848	0.00642139	0.356268	0.00642139	0.365556	FALSE
chr6	118865410	T	C	chr6_118865410_T_C	-0.00344589	0.769468	0.00778394	0.762514	0.00800452	0.715552	-1.2569e-05	0.777783	6.06308e-05	0.771773	0.124806	0.686456	-0.000746835	0.757788	0.0010173	0.751526	0.000909986	0.749105	-4.1227e-06	0.777835	7.11927e-06	0.771327	-0.000838401	0.702087	0.00173714	0.695143	FALSE
chr6	118865481	C	T	chr6_118865481_C_T	-0.0466763	0.286405	0.0466763	0.278563	0.0136584	0.394133	-0.000675611	0.309964	0.000675611	0.302284	0.0941137	0.747375	-0.00499264	0.517995	0.00499264	0.508673	0.00136585	0.678946	-7.58213e-05	0.482191	7.58213e-05	0.471863	-0.0100211	0.258283	0.0100211	0.251048	FALSE
chr6	118881986	G	A	chr6_118881986_G_A	-0.0198016	0.444326	0.0268731	0.437761	0.0103721	0.557211	-0.00020816	0.474636	0.000291363	0.467605	0.257508	0.484181	-0.00551644	0.433933	0.00694715	0.428798	0.00265664	0.519055	-5.82812e-05	0.456208	7.51149e-05	0.45055	-0.00488591	0.348462	0.00685806	0.343267	FALSE
chr6	118882111	C	G	chr6_118882111_C_G	0.0896776	0.133209	0.0896776	0.136691	0.0222774	0.186687	0.00217155	0.140386	0.00217155	0.143477	0.275161	0.463733	0.0250484	0.195546	0.0250484	0.200581	0.00619218	0.299331	0.000613167	0.170576	0.000613167	0.175194	0.0227607	0.0941929	0.0227607	0.0969203	FALSE
chr6	118882794	T	A	chr6_118882794_T_A	0.0150868	0.578229	0.0161972	0.587065	0.00816215	0.70268	0.000133308	0.623558	0.000141053	0.63293	0.134033	0.669405	0.00194924	0.640701	0.00212151	0.647847	0.00111476	0.714405	1.78409e-05	0.660272	1.90423e-05	0.667626	0.00358385	0.505673	0.00382521	0.514063	FALSE
chr6	118894238	A	C	chr6_118894238_A_C	-0.0238367	0.463042	0.0261882	0.454752	0.00877865	0.65988	-0.000213569	0.522909	0.000232473	0.514105	0.947952	0.00644882	-0.022399	0.216283	0.0246525	0.21288	0.00832321	0.217204	-0.000200807	0.301855	0.000218924	0.296889	-0.000855868	0.822643	0.000909856	0.814207	FALSE
chr6	118894542	G	A	chr6_118894542_G_A	-0.0293379	0.447198	0.0293379	0.437561	0.0175077	0.271218	-0.000589171	0.391615	0.000589171	0.382671	0.939171	0.0094128	-0.0273152	0.223767	0.0273152	0.218652	0.0164076	0.0872458	-0.000546753	0.227656	0.000546753	0.222535	-0.00122584	0.781772	0.00122584	0.770437	FALSE
chr6	118894558	G	A	chr6_118894558_G_A	0.0104462	0.343581	0.0378772	0.345971	0.0137482	0.388527	0.000142094	0.350539	0.000517927	0.351961	0.939278	0.00940094	0.00979253	0.155203	0.035619	0.155955	0.0128809	0.125055	0.000131827	0.194839	0.000485628	0.195579	0.000527177	0.72797	0.0014545	0.729836	FALSE
chr6	118894637	G	T	chr6_118894637_G_T	-0.21249	0.0477776	0.21249	0.0466733	0.043078	0.0525776	-0.0117003	0.0458435	0.0117003	0.0450228	0.933457	0.0114872	-0.199186	0.0196839	0.199186	0.019089	0.0402593	0.0157658	-0.0109771	0.0239182	0.0109771	0.023397	-0.00818394	0.319131	0.00818394	0.310721	TRUE
chr6	118894738	C	G	chr6_118894738_C_G	0.310537	0.0172102	0.310537	0.0173543	0.0391219	0.0610948	0.0125626	0.0280216	0.0125626	0.0281516	0.937415	0.0100201	0.291529	0.00665633	0.291529	0.00684092	0.0366683	0.0185383	0.0117935	0.0142739	0.0117935	0.0143952	0.0123283	0.191492	0.0123283	0.197368	TRUE
chr6	118894893	C	G	chr6_118894893_C_G	-0.00328651	0.693116	0.0106366	0.690787	0.0119368	0.469946	-2.86366e-05	0.631075	0.000126417	0.628381	0.909075	0.0243008	-0.00308965	0.369385	0.00965436	0.367958	0.0108395	0.158221	-2.73162e-05	0.38131	0.000114596	0.379799	-0.000109564	0.880623	0.000522413	0.87929	FALSE
chr6	118934326	C	T	chr6_118934326_C_T	0.0110637	0.583651	0.0154856	0.591798	0.0103482	0.558415	8.79611e-05	0.588222	0.000148825	0.596342	0.904397	0.0267662	0.00998666	0.303273	0.0140359	0.308207	0.0093677	0.191521	7.93105e-05	0.355092	0.000135045	0.360681	0.000568462	0.833118	0.000736777	0.840811	FALSE
chr6	118934914	A	G	chr6_118934914_A_G	-0.0178203	0.593591	0.0178203	0.582212	0.012536	0.447957	-0.000258224	0.562924	0.000258224	0.551694	0.982926	0.000497606	-0.0175326	0.313504	0.0175326	0.306392	0.0123327	0.143038	-0.000254458	0.346181	0.000254458	0.338652	-0.000287407	0.94033	0.000287407	0.928365	FALSE
chr6	118934917	G	A	chr6_118934917_G_A	-0.00275291	0.582518	0.0163053	0.580104	0.0120109	0.465613	-3.43784e-05	0.547043	0.000191352	0.5447	0.983046	0.000496493	-0.00268345	0.27811	0.0160051	0.277702	0.0118091	0.140324	-3.35307e-05	0.310197	0.000187846	0.309184	-9.05092e-05	0.920187	0.000335043	0.918029	FALSE
chr6	118935000	A	G	chr6_118935000_A_G	-0.0747233	0.189781	0.0747233	0.185311	0.0210719	0.207096	-0.00176764	0.190016	0.00176764	0.18624	0.979516	0.000745889	-0.0731937	0.0801908	0.0731937	0.0781742	0.0206516	0.0608713	-0.00173142	0.101832	0.00173142	0.0995159	-0.00180225	0.703196	0.00180225	0.691127	FALSE
chr6	118935008	C	G	chr6_118935008_C_G	-0.122634	0.0918815	0.122634	0.0895971	0.0419917	0.0518608	-0.00520516	0.0665799	0.00520516	0.0653741	0.979165	0.000770671	-0.119986	0.0348904	0.119986	0.0342701	0.0411329	0.0140637	-0.00509489	0.0333268	0.00509489	0.0327825	-0.00297569	0.576393	0.00297569	0.565429	TRUE
chr6	118935067	G	C	chr6_118935067_G_C	0.0728564	0.173954	0.0728564	0.179658	0.0181376	0.252284	0.00129794	0.187859	0.00129794	0.192831	0.976245	0.00102979	0.0712017	0.0691075	0.0712017	0.0712929	0.0177124	0.0758121	0.00126899	0.0985904	0.00126899	0.101013	0.00182448	0.671985	0.00182448	0.683577	FALSE
chr6	118935167	A	C	chr6_118935167_A_C	0.046448	0.21636	0.0735675	0.217263	0.0327562	0.0869872	0.0016069	0.152951	0.00253328	0.153265	0.959193	0.00344652	0.0443622	0.0917714	0.0703552	0.0923985	0.0314101	0.025644	0.00153623	0.0801467	0.00242377	0.0805842	0.00160535	0.632191	0.0024628	0.636756	FALSE
chr6	118935183	T	C	chr6_118935183_T_C	0.237033	0.0296324	0.237033	0.0299514	0.0235486	0.163827	0.0058541	0.0590561	0.0058541	0.0606268	0.961152	0.003071	0.227515	0.0114249	0.227515	0.0115391	0.0226049	0.0499287	0.00561434	0.0306027	0.00561434	0.0310273	0.00797275	0.294197	0.00797275	0.302134	TRUE
chr6	118935226	G	A	chr6_118935226_G_A	-0.0496015	0.349904	0.0496015	0.342207	0.0129881	0.42999	-0.000905964	0.392803	0.000905964	0.384425	0.941639	0.00822256	-0.0464686	0.16567	0.0464686	0.162216	0.0122303	0.139672	-0.000849363	0.224773	0.000849363	0.219842	-0.00178001	0.722941	0.00178001	0.712017	FALSE
chr6	118935286	T	A	chr6_118935286_T_A	0.007584	0.660545	0.0117041	0.664836	0.00653302	0.829825	4.01358e-05	0.72251	7.80094e-05	0.726852	0.923005	0.0157178	0.00698491	0.362248	0.0108378	0.365521	0.00604602	0.301453	3.68769e-05	0.468006	7.23261e-05	0.471282	0.000342982	0.889165	0.000463661	0.892563	FALSE
chr6	118935443	G	T	chr6_118935443_G_T	0.00846336	0.719301	0.00921097	0.728274	0.00830995	0.693862	7.3572e-05	0.725066	7.84031e-05	0.73459	0.857086	0.0573253	0.00711673	0.415023	0.00777215	0.421024	0.00713591	0.256474	6.21863e-05	0.471902	6.64217e-05	0.479233	0.000684377	0.838212	0.000732013	0.845394	FALSE
chr6	118935483	A	G	chr6_118935483_A_G	0.0125717	0.650899	0.0128147	0.660304	0.00513415	0.933934	6.38611e-05	0.761688	6.5023e-05	0.771821	0.831494	0.0755644	0.0103677	0.378828	0.0105676	0.384669	0.00428558	0.392087	5.29282e-05	0.518784	5.38844e-05	0.526398	0.00123537	0.760625	0.0012576	0.769681	FALSE
chr6	119052747	T	G	chr6_119052747_T_G	0.000330189	0.266655	0.0545562	0.267533	0.0202044	0.214013	-0.000254348	0.253261	0.00123542	0.253414	0.308979	0.427794	0.000840782	0.288507	0.0172328	0.289914	0.00619968	0.294139	-6.46361e-05	0.257095	0.000384466	0.25789	0.000597043	0.203797	0.0142179	0.204907	FALSE
chr6	119052998	A	T	chr6_119052998_A_T	-0.00952596	0.727538	0.00952596	0.714628	0.00744099	0.757725	-7.19178e-05	0.749145	7.19178e-05	0.734975	0.308813	0.428599	-0.00277681	0.605233	0.00277681	0.595601	0.00232041	0.551576	-2.14044e-05	0.645893	2.14044e-05	0.634937	-0.00250091	0.624699	0.00250091	0.612595	FALSE
chr6	119076695	T	C	chr6_119076695_T_C	0.0146004	0.610595	0.0150053	0.619845	0.00774846	0.731489	0.00010996	0.672184	0.000114065	0.682213	0.752641	0.127474	0.01134	0.359383	0.0116251	0.36492	0.00585771	0.30921	8.59234e-05	0.448761	8.88129e-05	0.455643	0.00176414	0.681231	0.00184035	0.690318	FALSE
chr6	119077877	T	C	chr6_119077877_T_C	0.0118486	0.614774	0.0150164	0.622974	0.0169642	0.288522	0.000266409	0.51217	0.000292618	0.519543	0.620136	0.207361	0.00718828	0.398782	0.00941703	0.40391	0.010383	0.169258	0.000164078	0.359138	0.000182518	0.363944	0.00233736	0.586275	0.00285501	0.594277	FALSE
chr6	119079055	C	G	chr6_119079055_C_G	0.0357006	0.358304	0.0357006	0.366943	0.0250064	0.149457	0.000924908	0.272272	0.000924908	0.27889	0.89221	0.0344198	0.0317692	0.178307	0.0317692	0.182808	0.0223268	0.0518045	0.000823898	0.157662	0.000823898	0.161351	0.00215793	0.635343	0.00215793	0.647532	FALSE
chr6	119079120	C	T	chr6_119079120_C_T	0.0188788	0.517737	0.0188788	0.529671	0.00575846	0.894199	0.000107952	0.634372	0.000107952	0.648488	0.867491	0.0520476	0.016387	0.256343	0.016387	0.262907	0.00499687	0.351863	9.37143e-05	0.389528	9.37143e-05	0.399099	0.00135923	0.728956	0.00135923	0.740622	FALSE
chr6	119110327	G	A	chr6_119110327_G_A	-0.0391852	0.312976	0.0433946	0.306889	0.0136456	0.396306	-0.00054858	0.335636	0.000602979	0.330008	0.431774	0.324255	-0.0179227	0.253096	0.0194525	0.24945	0.00596116	0.304266	-0.00025376	0.275487	0.00027353	0.271444	-0.00985757	0.244305	0.0108833	0.239366	FALSE
chr6	119110489	G	T	chr6_119110489_G_T	0.0312574	0.335795	0.0372242	0.3421	0.0126428	0.431848	0.000504472	0.354621	0.000532969	0.361025	0.554591	0.246393	0.018008	0.225936	0.0209752	0.229575	0.00709492	0.262763	0.000286915	0.258604	0.000301086	0.262999	0.00724074	0.277953	0.00869206	0.283927	FALSE
chr6	119117338	G	C	chr6_119117338_G_C	-0.000914381	0.668722	0.0129441	0.664862	0.0278989	0.120499	5.8689e-05	0.453425	0.000403386	0.447832	0.586886	0.222285	-0.000346972	0.450971	0.0072913	0.447349	0.016411	0.0874523	3.7782e-05	0.325087	0.000228958	0.320843	-9.05092e-05	0.601068	0.00292329	0.597023	FALSE
chr6	119117563	T	G	chr6_119117563_T_G	0.0485424	0.306454	0.0496899	0.311858	0.013946	0.390016	0.00086707	0.341285	0.000879981	0.346686	0.534179	0.252591	0.0241436	0.244707	0.0249348	0.249038	0.00738069	0.251074	0.000432298	0.270234	0.000441199	0.274907	0.012133	0.251849	0.0123362	0.25685	FALSE
chr6	119117653	A	G	chr6_119117653_A_G	-0.14386	0.0787645	0.14386	0.0766677	0.0280006	0.129234	-0.00493739	0.0903947	0.00493739	0.0882714	0.446623	0.310744	-0.0643563	0.0873368	0.0643563	0.0845361	0.0124281	0.137779	-0.00220056	0.0867892	0.00220056	0.084499	-0.0368452	0.0563633	0.0368452	0.0546455	FALSE
chr6	119145197	G	A	chr6_119145197_G_A	-0.0312145	0.402702	0.0312145	0.392279	0.00875472	0.662145	-0.000284527	0.476102	0.000284527	0.463867	0.524512	0.263537	-0.0163947	0.276607	0.0163947	0.270268	0.00452655	0.378156	-0.000146948	0.35234	0.000146948	0.343876	-0.00717246	0.339222	0.00717246	0.330387	FALSE
chr6	119145425	G	A	chr6_119145425_G_A	-0.0836749	0.159804	0.0836749	0.154989	0.0148096	0.358826	-0.00141556	0.212914	0.00141556	0.207262	0.518985	0.268054	-0.0418056	0.130993	0.0418056	0.127131	0.00754694	0.245064	-0.000691684	0.16983	0.000691684	0.165245	-0.0202868	0.122451	0.0202868	0.118654	FALSE
chr6	119180125	A	G	chr6_119180125_A_G	0.0218796	0.482303	0.0218796	0.49347	0.0130358	0.41603	0.000277502	0.457076	0.000277502	0.468397	0.54084	0.245904	0.0128051	0.319283	0.0128051	0.32623	0.00703201	0.261876	0.000162574	0.331884	0.000162574	0.33953	0.00455881	0.446104	0.00455881	0.456449	FALSE
chr6	119192434	A	G	chr6_119192434_A_G	0.307494	0.0175577	0.307494	0.0176616	0.04121	0.0541801	0.01294	0.0265938	0.01294	0.0267731	0.529543	0.253433	0.168905	0.0207493	0.168905	0.0210455	0.0218643	0.0541257	0.00709925	0.0247546	0.00709925	0.0249423	0.0717405	0.0127843	0.0717405	0.0129773	TRUE
chr6	119192525	A	C	chr6_119192525_A_C	-0.0116337	0.26989	0.055419	0.27036	0.0126205	0.441732	-2.82277e-05	0.325627	0.000817413	0.325958	0.463255	0.298096	-0.00443543	0.238654	0.0244821	0.239166	0.00587344	0.313963	-3.50062e-06	0.275741	0.000369873	0.276697	-0.00357273	0.211449	0.0138431	0.211681	FALSE
chr6	119257082	C	T	chr6_119257082_C_T	-0.00890602	0.744191	0.00890602	0.731192	0.0113948	0.496928	-0.000100738	0.698478	0.000100738	0.684973	0.232825	0.515314	-0.00209099	0.660015	0.00209099	0.649542	0.00275286	0.51302	-2.40529e-05	0.638682	2.40529e-05	0.627202	-0.0022278	0.657904	0.0022278	0.645077	FALSE
chr6	119257145	T	C	chr6_119257145_T_C	0.0731013	0.186709	0.0731013	0.192261	0.019654	0.233666	0.00176667	0.190834	0.00176667	0.195699	0.268136	0.472083	0.0213257	0.239419	0.0213257	0.245525	0.00551192	0.330825	0.00052413	0.217181	0.00052413	0.222224	0.0189768	0.137874	0.0189768	0.142056	FALSE
chr6	119267629	A	T	chr6_119267629_A_T	-0.00692795	0.361905	0.0353408	0.360578	0.0114698	0.493476	-3.62802e-05	0.406081	0.000387898	0.404461	0.680269	0.165882	-0.00421048	0.212204	0.024313	0.211951	0.00787969	0.233816	-1.74212e-05	0.267535	0.000268737	0.267218	-0.00208648	0.385799	0.00625625	0.383655	FALSE
chr6	119267657	A	T	chr6_119267657_A_T	0.0410149	0.317127	0.0550653	0.320913	0.0143404	0.365073	0.0007604	0.337884	0.000951001	0.342007	0.69583	0.15712	0.0279716	0.190671	0.0377508	0.193427	0.00998197	0.176896	0.000520695	0.223474	0.000653355	0.226942	0.00719151	0.333374	0.00957016	0.336606	FALSE
chr6	119267665	T	C	chr6_119267665_T_C	0.185041	0.043179	0.185041	0.0441512	0.0216913	0.190041	0.00409088	0.0772558	0.00409088	0.0791405	0.720315	0.143112	0.13179	0.0275897	0.13179	0.0281428	0.0154017	0.0951583	0.00287189	0.0512439	0.00287189	0.0525649	0.0316004	0.0592842	0.0316004	0.061012	FALSE
chr6	119313024	T	G	chr6_119313024_T_G	0.0643683	0.19373	0.0643683	0.199406	0.0182404	0.251187	0.00115977	0.19817	0.00115977	0.203505	0.435186	0.319723	0.0281244	0.17491	0.0281244	0.179603	0.00783178	0.232051	0.000499987	0.175772	0.000499987	0.180106	0.0164838	0.138646	0.0164838	0.142828	FALSE
chr6	119313989	C	T	chr6_119313989_C_T	0.0209157	0.230471	0.0552933	0.232151	0.0201458	0.22718	0.000797274	0.2155	0.00119042	0.216024	0.581409	0.226133	0.0171253	0.154988	0.0333602	0.155988	0.0123648	0.141456	0.000567959	0.156767	0.000751872	0.157375	0.00345999	0.202831	0.011917	0.2043	FALSE
chr6	119314574	G	A	chr6_119314574_G_A	-0.00900377	0.656489	0.0128343	0.651465	0.011985	0.474344	-0.000108731	0.61381	0.000150964	0.609233	0.542428	0.2478	-0.00389245	0.451863	0.00633829	0.449168	0.00662252	0.278422	-5.08877e-05	0.44982	7.79089e-05	0.447059	-0.00236277	0.567368	0.00316941	0.562477	FALSE
chr6	119314923	C	T	chr6_119314923_C_T	0.0256342	0.429325	0.0256342	0.439868	0.0119859	0.468758	0.000308881	0.428069	0.000308881	0.43897	0.320433	0.415762	0.00838666	0.380378	0.00838666	0.388191	0.00369165	0.431949	9.65279e-05	0.389037	9.65279e-05	0.398089	0.00670721	0.333447	0.00670721	0.342111	FALSE
chr6	119314935	G	A	chr6_119314935_G_A	0.00755534	0.703861	0.00961817	0.711273	0.0115562	0.495078	6.57563e-05	0.650991	0.000104489	0.659129	0.306909	0.429376	0.00274109	0.568168	0.00317508	0.573719	0.00340257	0.454724	2.54763e-05	0.55789	3.36251e-05	0.564595	0.00190546	0.609901	0.00239135	0.617273	FALSE
chr6	119315208	C	A	chr6_119315208_C_A	0.014301	0.606143	0.014301	0.618061	0.00693761	0.798015	0.000101347	0.662524	0.000101347	0.676095	0.202815	0.557184	0.00310418	0.575098	0.00310418	0.584898	0.00148945	0.660509	2.31195e-05	0.625028	2.31195e-05	0.636097	0.00340442	0.521964	0.00340442	0.532873	FALSE
chr6	119323039	T	C	chr6_119323039_T_C	-0.00888442	0.558466	0.0188522	0.555187	0.0113505	0.503041	-2.44511e-05	0.564941	0.000193007	0.562124	0.695759	0.161194	-0.00702585	0.334028	0.0130658	0.332204	0.00772903	0.238646	-2.78492e-05	0.375475	0.000129225	0.373401	-0.00125284	0.552695	0.00333614	0.550178	FALSE
chr6	119333764	A	G	chr6_119333764_A_G	0.0249911	0.440392	0.0249911	0.451352	0.0139043	0.380578	0.000344952	0.40483	0.000344952	0.415661	0.235327	0.511662	0.00564269	0.449631	0.00564269	0.458438	0.00327327	0.463946	7.77935e-05	0.417745	7.77935e-05	0.427896	0.00656271	0.34032	0.00656271	0.349603	FALSE
chr6	119333980	A	C	chr6_119333980_A_C	-0.010117	0.648317	0.013131	0.640054	0.0112756	0.50749	-0.00013778	0.603156	0.000166614	0.593894	0.213113	0.541521	-0.00230253	0.594875	0.00302194	0.588769	0.00255052	0.535408	-3.38774e-05	0.574692	4.076e-05	0.567622	-0.00265335	0.546099	0.00335837	0.538199	FALSE
chr6	119335781	G	T	chr6_119335781_G_T	-0.022862	0.482443	0.0262293	0.475204	0.0102949	0.561416	-0.000268812	0.50599	0.000299438	0.498393	0.0463296	0.854277	-0.000724446	0.756602	0.00106029	0.750602	0.000466169	0.846885	-8.88679e-06	0.736756	1.19413e-05	0.730033	-0.0033282	0.515567	0.00405545	0.508925	FALSE
chr6	119336003	C	T	chr6_119336003_C_T	-0.000696099	0.362009	0.0345143	0.360672	0.0103155	0.559419	-4.83616e-05	0.415965	0.000365387	0.414103	0.067866	0.80362	0.000360923	0.62746	0.00240424	0.62567	0.000643803	0.805515	-1.08523e-06	0.624695	2.31977e-05	0.62276	0.000244534	0.366523	0.00633247	0.365706	FALSE
chr6	119336010	T	C	chr6_119336010_T_C	0.0816555	0.128645	0.0963092	0.131093	0.0197476	0.224483	0.001783	0.153257	0.00207181	0.15552	0.0837973	0.768291	0.00846479	0.399855	0.00945044	0.405955	0.00174043	0.630339	0.000191598	0.335024	0.000211025	0.340128	0.0162678	0.132813	0.0190339	0.135107	FALSE
chr6	119348712	C	T	chr6_119348712_C_T	0.0139865	0.623585	0.0139865	0.635635	0.0150436	0.343506	0.000205021	0.550606	0.000205021	0.563026	0.750171	0.13266	0.0105961	0.377689	0.0105961	0.385059	0.0113715	0.150933	0.000157622	0.364952	0.000157622	0.373035	0.00188005	0.678599	0.00188005	0.690931	FALSE
chr6	119349292	G	C	chr6_119349292_G_C	0.0518467	0.265506	0.05593	0.270328	0.0199687	0.219304	0.00118573	0.243253	0.00125744	0.246697	0.9099	0.0242506	0.0474082	0.12453	0.0510592	0.126689	0.0181826	0.073963	0.0010842	0.138083	0.00114832	0.140114	0.00248503	0.593395	0.00272004	0.60144	FALSE
chr6	119349502	T	G	chr6_119349502_T_G	0.129736	0.0851009	0.129736	0.0871559	0.0635788	0.0196352	0.00846862	0.0442263	0.00846862	0.0450619	0.943297	0.0082014	0.122313	0.0345596	0.122313	0.0351527	0.0599362	0.0054532	0.00797758	0.0229455	0.00797758	0.0231177	0.00464138	0.438302	0.00464138	0.448631	TRUE
chr6	119349743	C	T	chr6_119349743_C_T	0.00639247	0.705932	0.0104441	0.710402	0.0160001	0.307771	0.000107972	0.601062	0.000165904	0.605957	0.958966	0.00368923	0.0060415	0.391064	0.009991	0.393372	0.0153339	0.0956954	0.000102176	0.362314	0.000158612	0.364262	0.000190546	0.925639	0.00029217	0.928413	FALSE
chr6	119350148	T	A	chr6_119350148_T_A	-0.00417912	0.812793	0.00584621	0.812158	0.0187645	0.237491	-7.66938e-05	0.699944	0.000106786	0.698748	0.943386	0.00799728	-0.0038956	0.524404	0.00548907	0.523893	0.0176975	0.0756399	-7.15224e-05	0.457935	0.000100267	0.457743	-0.000171491	0.941026	0.000222303	0.942797	FALSE
chr6	119350506	G	C	chr6_119350506_G_C	-0.152848	0.0735816	0.152848	0.0719589	0.0295633	0.107838	-0.00480384	0.080549	0.00480384	0.0790923	0.843976	0.0695242	-0.129599	0.0350285	0.129599	0.0343533	0.0250132	0.041311	-0.00407909	0.0462132	0.00407909	0.0453844	-0.0125824	0.210858	0.0125824	0.204739	TRUE
chr6	119350693	T	C	chr6_119350693_T_C	0.0167366	0.566684	0.0167366	0.578468	0.0138645	0.399359	0.000264443	0.51101	0.000264443	0.522618	0.737946	0.140851	0.0125827	0.324329	0.0125827	0.332487	0.0103553	0.178984	0.000201174	0.332248	0.000201174	0.340399	0.00229449	0.622522	0.00229449	0.634166	FALSE
chr6	119442999	G	A	chr6_119442999_G_A	0.0518163	0.260873	0.0518163	0.268479	0.0152319	0.352868	0.000958043	0.277226	0.000958043	0.284002	0.298766	0.437698	0.0153886	0.287818	0.0153886	0.294269	0.00463196	0.381725	0.000290595	0.283405	0.000290595	0.2902	0.013262	0.193825	0.013262	0.199779	FALSE
chr6	119443026	G	A	chr6_119443026_G_A	-0.0379745	0.34508	0.0413629	0.341414	0.017656	0.262884	-0.000640231	0.343201	0.000705897	0.340744	0.280791	0.456933	-0.0105407	0.373472	0.0115796	0.370599	0.00497986	0.353022	-0.000177251	0.345404	0.000197539	0.343228	-0.0100672	0.278283	0.010823	0.27503	FALSE
chr6	119449644	C	A	chr6_119449644_C_A	-0.0287128	0.429659	0.0287128	0.419885	0.0195086	0.223022	-0.000557379	0.351687	0.000557379	0.343297	0.162888	0.62259	-0.00525231	0.50738	0.00525231	0.4983	0.00319302	0.473148	-0.000103292	0.426779	0.000103292	0.417834	-0.00724868	0.348362	0.00724868	0.339684	FALSE
chr6	119449741	G	A	chr6_119449741_G_A	-0.0028993	0.711937	0.0103019	0.712002	0.00972003	0.590854	-6.39732e-05	0.689109	0.000112416	0.688236	0.164338	0.619817	-0.00104514	0.674986	0.00202337	0.675681	0.0017395	0.633603	-1.6888e-05	0.669278	2.34198e-05	0.66874	-0.000851104	0.628581	0.00248662	0.628739	FALSE
chr6	119462847	C	A	chr6_119462847_C_A	-0.00632693	0.773284	0.0075368	0.769385	0.0047209	0.960051	-2.93506e-05	0.860771	3.59781e-05	0.857617	0.439614	0.319042	-0.00301939	0.586191	0.00349541	0.583332	0.00205884	0.579405	-1.41442e-05	0.697672	1.67285e-05	0.69482	-0.00151008	0.693783	0.00183718	0.690337	FALSE
chr6	119742488	G	A	chr6_119742488_G_A	-0.0822358	0.159174	0.0822358	0.154613	0.0153354	0.329592	-0.00129371	0.202789	0.00129371	0.198078	0.594363	0.223431	-0.0488554	0.111649	0.0488554	0.10846	0.00913573	0.195606	-0.000770504	0.148041	0.000770504	0.144395	-0.0178827	0.137415	0.0178827	0.13329	FALSE
chr6	119856033	T	C	chr6_119856033_T_C	0.0235375	0.487184	0.0235375	0.497814	0.00820801	0.696971	0.000196708	0.551957	0.000196708	0.564423	0.520111	0.261134	0.0131218	0.336733	0.0131218	0.344464	0.00425072	0.39647	0.000109566	0.41248	0.000109566	0.421566	0.00506534	0.427903	0.00506534	0.437688	FALSE
chr6	119856338	G	A	chr6_119856338_G_A	-0.191962	0.0452362	0.191962	0.0442181	0.0264293	0.132377	-0.00510559	0.068615	0.00510559	0.0669691	0.595795	0.215647	-0.119043	0.0378295	0.119043	0.0368416	0.0155994	0.0937131	-0.00313551	0.0534198	0.00313551	0.0521687	-0.0405767	0.0401103	0.0405767	0.039029	FALSE
chr6	120055899	G	A	chr6_120055899_G_A	-0.0558706	0.278904	0.0584869	0.27449	0.0127378	0.432842	-0.000780234	0.349187	0.000808572	0.344293	0.60409	0.215994	-0.0340296	0.192018	0.0354606	0.188754	0.00779603	0.239583	-0.00047307	0.249985	0.000488568	0.246209	-0.0120044	0.247392	0.0126903	0.243257	FALSE
chr6	120876034	T	C	chr6_120876034_T_C	-0.158032	0.0625164	0.158032	0.0609951	0.0263673	0.138958	-0.00435456	0.0824269	0.00435456	0.0805262	0.283094	0.456659	-0.0474968	0.120245	0.0474968	0.116469	0.0076818	0.241506	-0.00133026	0.110393	0.00133026	0.107475	-0.040545	0.0414145	0.040545	0.040368	FALSE
chr6	120938919	C	T	chr6_120938919_C_T	-0.0176286	0.573855	0.0176286	0.562314	0.0109841	0.521629	-0.000209538	0.562056	0.000209538	0.550214	0.396467	0.346483	-0.00785999	0.438618	0.00785999	0.430712	0.00456095	0.38059	-9.81851e-05	0.452439	9.81851e-05	0.443781	-0.00418883	0.494818	0.00418883	0.4842	FALSE
chr6	120938943	G	A	chr6_120938943_G_A	-0.00496198	0.237682	0.0574032	0.236575	0.0134586	0.398659	-1.94198e-05	0.277895	0.000801123	0.276447	0.408862	0.336014	-0.00689383	0.212859	0.0254119	0.211723	0.0055881	0.32498	-8.29743e-05	0.242791	0.000358951	0.241884	-0.000603395	0.18593	0.0136621	0.184987	FALSE
chr6	120939069	G	T	chr6_120939069_G_T	-0.0866864	0.172136	0.0866864	0.167814	0.0173242	0.288689	-0.00169055	0.204615	0.00169055	0.200036	0.405234	0.338564	-0.0365745	0.172658	0.0365745	0.168107	0.00663064	0.279238	-0.00065298	0.191429	0.00065298	0.186854	-0.0202042	0.134472	0.0202042	0.130835	FALSE
chr6	121055870	T	C	chr6_121055870_T_C	0.0258146	0.441408	0.0278546	0.44867	0.0142385	0.373017	0.000350244	0.457125	0.000374133	0.463852	0.42609	0.327403	0.0117573	0.35605	0.0126494	0.361031	0.00587729	0.30738	0.000158177	0.371744	0.000168624	0.377154	0.00650079	0.36786	0.00698985	0.374045	FALSE
chr6	121306360	C	T	chr6_121306360_C_T	-0.00477682	0.792639	0.00727955	0.789403	0.00721352	0.779961	-3.8313e-05	0.809171	5.63319e-05	0.805544	0.138203	0.660604	-0.000213336	0.788639	0.000759082	0.786474	0.000982511	0.74003	-1.81252e-06	0.803828	5.76471e-06	0.801555	-0.000855868	0.731448	0.00154501	0.728161	FALSE
chr6	121319209	G	T	chr6_121319209_G_T	-0.937645	0.000756304	0.937645	0.000719424	0.329545	2.70784e-05	-0.312796	5.86587e-05	0.312796	8.11532e-05	0.363437	0.377992	-0.351646	0.00483531	0.351646	0.00462931	0.121264	0.000404427	-0.11846	0.000409937	0.11846	0.000391688	-0.237657	0.00042012	0.237657	0.000408975	TRUE
chr6	121319471	T	A	chr6_121319471_T_A	-0.00695768	0.517281	0.021645	0.515477	0.00999637	0.575461	-0.000145815	0.541235	0.000248884	0.53922	0.373155	0.368529	-0.00271169	0.43645	0.00757792	0.434491	0.00369636	0.436601	-5.43385e-05	0.466555	8.72659e-05	0.464386	-0.00164663	0.416102	0.00559728	0.415005	FALSE
chr6	121335044	C	T	chr6_121335044_C_T	-0.00742029	0.584112	0.0160213	0.580053	0.00982501	0.588625	-8.59274e-05	0.587589	0.000157633	0.583114	0.908851	0.0245881	-0.00667893	0.289644	0.0145351	0.288056	0.0089348	0.203891	-7.74047e-05	0.347393	0.00014307	0.345414	-0.000362037	0.8326	0.000793941	0.829191	FALSE
chr6	121437179	C	T	chr6_121437179_C_T	-0.0508529	0.266882	0.0508529	0.259587	0.0226261	0.183848	-0.00123369	0.219635	0.00123369	0.214223	0.639103	0.199308	-0.0322047	0.164808	0.0322047	0.160815	0.0142205	0.110515	-0.000766984	0.152358	0.000766984	0.148951	-0.0103181	0.24891	0.0103181	0.241885	FALSE
chr6	121437206	A	G	chr6_121437206_A_G	-0.0368695	0.40867	0.0368695	0.399556	0.0114172	0.497292	-0.00047214	0.446372	0.00047214	0.435827	0.642743	0.197121	-0.02266	0.25414	0.02266	0.248197	0.00732728	0.252605	-0.000288361	0.305026	0.000288361	0.297929	-0.00754561	0.38325	0.00754561	0.374352	FALSE
chr6	121437461	G	A	chr6_121437461_G_A	0.0181008	0.540544	0.0181008	0.552431	0.00512462	0.929766	9.82327e-05	0.67802	9.82327e-05	0.691598	0.640664	0.198459	0.0118267	0.322316	0.0118267	0.329977	0.00329491	0.463208	6.465e-05	0.46536	6.465e-05	0.475633	0.00359973	0.504262	0.00359973	0.515851	FALSE
chr6	121437462	C	T	chr6_121437462_C_T	0.00962396	0.664202	0.0124651	0.672382	0.00496601	0.947715	5.53911e-05	0.762764	6.94598e-05	0.771085	0.639397	0.19919	0.00610532	0.438411	0.00786759	0.444119	0.00316829	0.471796	3.49998e-05	0.563856	4.37263e-05	0.571293	0.00191022	0.620608	0.00253902	0.627961	FALSE
chr6	121437542	C	T	chr6_121437542_C_T	-0.0672531	0.197571	0.0672531	0.192628	0.0134971	0.396871	-0.000910254	0.25225	0.000910254	0.245626	0.623987	0.207672	-0.0423091	0.128717	0.0423091	0.125351	0.00844355	0.214694	-0.000573833	0.175781	0.000573833	0.171842	-0.0140003	0.183135	0.0140003	0.177928	FALSE
chr6	121438293	G	T	chr6_121438293_G_T	0.090951	0.142128	0.090951	0.146219	0.0348835	0.0792649	0.00362964	0.104807	0.00362964	0.106663	0.35915	0.384266	0.0335729	0.163734	0.0335729	0.168097	0.0125203	0.13347	0.00132364	0.11378	0.00132364	0.116482	0.02291	0.100721	0.02291	0.103872	FALSE
chr6	121651395	G	T	chr6_121651395_G_T	-0.00606862	0.724309	0.00949248	0.719231	0.00907914	0.638452	-6.16246e-05	0.712236	9.00454e-05	0.706979	0.480803	0.29063	-0.00320758	0.51805	0.00466275	0.514508	0.00439966	0.387899	-3.2064e-05	0.544875	4.43159e-05	0.541539	-0.00153231	0.62814	0.00238976	0.623554	FALSE
chr6	121651738	G	T	chr6_121651738_G_T	-0.0641341	0.210804	0.0641341	0.205023	0.0212182	0.206453	-0.00151104	0.194864	0.00151104	0.190594	0.621505	0.205565	-0.0390222	0.138489	0.0390222	0.134575	0.0128387	0.128039	-0.000902558	0.13993	0.000902558	0.136687	-0.0137352	0.188802	0.0137352	0.183828	FALSE
chr6	121652081	A	T	chr6_121652081_A_T	-0.0149426	0.476098	0.025913	0.472149	0.00744004	0.725913	-0.000239254	0.56721	0.000289244	0.563256	0.633768	0.200117	-0.0107215	0.301618	0.0173891	0.300005	0.00491456	0.37009	-0.000171721	0.402543	0.000202106	0.400158	-0.00231513	0.472498	0.00456675	0.468296	FALSE
chr6	121652245	C	G	chr6_121652245_C_G	-0.0188536	0.5474	0.0195986	0.538138	0.0322985	0.089151	-0.000618399	0.335931	0.000641018	0.330273	0.565657	0.239241	-0.0104088	0.368928	0.0108137	0.362728	0.018315	0.0717874	-0.000341877	0.246632	0.00035417	0.242934	-0.00432062	0.476023	0.00452705	0.467958	FALSE
chr6	121652486	A	G	chr6_121652486_A_G	0.0440772	0.342349	0.0440772	0.349236	0.0153834	0.331793	0.000729317	0.348846	0.000729317	0.357445	0.573608	0.234289	0.0258335	0.236738	0.0258335	0.242669	0.0089483	0.203355	0.000438223	0.255145	0.000438223	0.261438	0.00982105	0.292004	0.00982105	0.298813	FALSE
chr6	121848917	G	C	chr6_121848917_G_C	0.0486525	0.263945	0.0486525	0.271415	0.0235387	0.165299	0.00122342	0.206131	0.00122342	0.211373	0.225136	0.525683	0.0104786	0.336406	0.0104786	0.344503	0.00518495	0.341192	0.00025786	0.258751	0.00025786	0.265677	0.0120615	0.199381	0.0120615	0.20532	FALSE
chr6	121959587	T	G	chr6_121959587_T_G	1.39491	0.00010612	1.39491	0.000102496	0.139383	0.00142231	0.196038	0.000326791	0.196038	0.000323556	0.79362	0.104684	1.10658	6.12595e-05	1.10658	8.83791e-05	0.110386	0.000562662	0.155201	0.000175028	0.155201	0.000178758	0.240345	0.000403721	0.240345	0.000407263	TRUE
chr6	121959976	A	G	chr6_121959976_A_G	-0.00387007	0.643267	0.0133793	0.640895	0.00643723	0.84326	-1.72256e-05	0.72273	8.86718e-05	0.719919	0.5052	0.272957	-0.00136299	0.463857	0.00686774	0.463003	0.00330554	0.461605	-4.74881e-06	0.555087	4.62597e-05	0.553599	-0.00103212	0.565528	0.00316306	0.562403	FALSE
chr6	122323287	C	A	chr6_122323287_C_A	0.0179231	0.54624	0.0179231	0.55829	0.00602428	0.873367	0.000105813	0.657121	0.000105813	0.670858	0.606259	0.216212	0.0108778	0.347471	0.0108778	0.354961	0.00363652	0.435553	6.38644e-05	0.465931	6.38644e-05	0.476031	0.00375375	0.499311	0.00375375	0.510747	FALSE
chr6	122376265	A	T	chr6_122376265_A_T	-0.00527095	0.811003	0.00598624	0.806254	0.00626091	0.851202	-4.03865e-05	0.839596	4.41496e-05	0.834581	0.106601	0.72336	-0.000757108	0.809229	0.000808131	0.806217	0.000682921	0.801387	-5.58579e-06	0.834074	5.85842e-06	0.830297	-0.00143227	0.739794	0.00159741	0.734719	FALSE
chr6	122376339	T	G	chr6_122376339_T_G	0.00116946	0.726119	0.00961275	0.72514	0.00752617	0.753277	2.07921e-05	0.754921	7.31156e-05	0.754379	0.137347	0.665163	0.000558401	0.72056	0.00148377	0.719509	0.0010721	0.72662	5.83013e-06	0.744946	1.16623e-05	0.744134	0.000308049	0.64743	0.00224526	0.646383	FALSE
chr6	122376414	G	A	chr6_122376414_G_A	-0.0276721	0.268127	0.0498183	0.264356	0.0220991	0.185697	-0.000524536	0.23046	0.00102131	0.227358	0.161729	0.622423	-0.00268394	0.403443	0.00840555	0.398721	0.00350629	0.447571	-4.26359e-05	0.329017	0.000170981	0.323954	-0.00676437	0.214268	0.0122108	0.211183	FALSE
chr6	122376795	G	T	chr6_122376795_G_T	-0.054058	0.266977	0.055521	0.262174	0.0167175	0.310832	-0.00115403	0.279964	0.00117053	0.275485	0.213835	0.541373	-0.0103875	0.378319	0.0108452	0.372339	0.0034448	0.454215	-0.000221812	0.343405	0.000226973	0.337671	-0.0135462	0.208722	0.0138733	0.204554	FALSE
chr6	122376818	G	A	chr6_122376818_G_A	0.0263247	0.345745	0.0397055	0.348522	0.0140333	0.390227	0.00057832	0.345911	0.000694416	0.347925	0.222596	0.529683	0.00812708	0.38847	0.0104159	0.391121	0.00334751	0.471313	0.000170018	0.372758	0.000189856	0.375691	0.00653096	0.268894	0.00997031	0.270907	FALSE
chr6	122381226	A	G	chr6_122381226_A_G	0.0403936	0.330281	0.0403936	0.338581	0.0127962	0.443222	0.000665098	0.354094	0.000665098	0.362739	0.348499	0.390833	0.0133217	0.310166	0.0133217	0.317679	0.00429372	0.392552	0.000207584	0.323191	0.000207584	0.33072	0.0104324	0.250771	0.0104324	0.25768	FALSE
chr6	122381561	G	A	chr6_122381561_G_A	-0.00615088	0.702281	0.0103602	0.695601	0.0117009	0.483295	-9.84629e-05	0.63401	0.000134678	0.626927	0.541938	0.249146	-0.00390111	0.468419	0.00581218	0.463295	0.00657865	0.283383	-6.2387e-05	0.461498	7.88289e-05	0.455918	-0.00114327	0.633659	0.00231831	0.627878	FALSE
chr6	122382192	C	T	chr6_122382192_C_T	-0.0188256	0.51931	0.0211845	0.510464	0.0123455	0.45044	-0.000195535	0.507771	0.000235829	0.499659	0.436455	0.318437	-0.00804626	0.388991	0.00891212	0.383205	0.00536314	0.332182	-8.56413e-05	0.400562	0.000100432	0.394225	-0.00476523	0.421677	0.00540038	0.414281	FALSE
chr6	122393079	T	C	chr6_122393079_T_C	-7.2657e-05	0.82976	0.00504245	0.832417	0.0091887	0.630844	7.88032e-06	0.792097	4.96236e-05	0.795587	0.171237	0.60586	-3.53348e-05	0.766515	0.000850223	0.769138	0.00156106	0.642768	8.99096e-07	0.755614	8.24017e-06	0.758294	2.22303e-05	0.764015	0.00120044	0.766823	FALSE
chr6	122393468	C	A	chr6_122393468_C_A	-0.0314376	0.360907	0.0360743	0.354753	0.0155489	0.321421	-0.000504312	0.341452	0.000570608	0.335935	0.313067	0.425282	-0.00870062	0.355919	0.0105212	0.350554	0.0048364	0.360963	-0.00013955	0.332055	0.000165581	0.326528	-0.00843959	0.275874	0.00954475	0.270935	FALSE
chr6	122393627	G	A	chr6_122393627_G_A	-0.0410358	0.323036	0.0410358	0.315009	0.0168086	0.284486	-0.000668101	0.3043	0.000668101	0.296639	0.29584	0.443888	-0.0113493	0.340759	0.0113493	0.333353	0.00502542	0.353172	-0.000184969	0.312227	0.000184969	0.304393	-0.0105928	0.244431	0.0105928	0.237976	FALSE
chr6	122399633	C	A	chr6_122399633_C_A	-0.0265369	0.320874	0.0436152	0.317679	0.0154669	0.331202	-0.000489011	0.324607	0.000705597	0.323179	0.956764	0.003762	-0.0253483	0.14437	0.0417724	0.143197	0.0148089	0.103629	-0.000468674	0.180321	0.000676799	0.179365	-0.000908268	0.737487	0.00145132	0.734577	FALSE
chr6	122399661	G	A	chr6_122399661_G_A	0.00869927	0.471131	0.0285598	0.466804	0.011624	0.485161	9.47272e-05	0.497326	0.000317104	0.49122	0.957022	0.00384206	0.00816839	0.228396	0.0272052	0.225503	0.0111295	0.152823	8.88697e-05	0.286083	0.000302121	0.282222	0.000411261	0.801033	0.00106864	0.796737	FALSE
chr6	122400305	A	G	chr6_122400305_A_G	0.0146735	0.514482	0.0216993	0.521477	0.0126036	0.436269	0.000166939	0.495897	0.00027716	0.50248	0.725979	0.147396	0.0105159	0.308854	0.0154392	0.313493	0.00912177	0.195639	0.000119808	0.330432	0.000197045	0.334773	0.00247392	0.52926	0.00366483	0.535827	FALSE
chr6	122408877	T	A	chr6_122408877_T_A	-0.0271715	0.335115	0.0451735	0.330926	0.012543	0.439623	-0.00032389	0.382164	0.000563159	0.377563	0.562836	0.240109	-0.0171494	0.229334	0.0263221	0.226284	0.00703603	0.260112	-0.000205826	0.276538	0.000327742	0.2729	-0.00579894	0.286301	0.0102101	0.282549	FALSE
chr6	122409206	A	G	chr6_122409206_A_G	0.0283125	0.418136	0.0283125	0.428746	0.0158595	0.31845	0.000500739	0.368487	0.000500739	0.377487	0.490084	0.283768	0.0139718	0.301346	0.0139718	0.308621	0.00785714	0.235808	0.000247507	0.287343	0.000247507	0.294268	0.00683107	0.341411	0.00683107	0.35051	FALSE
chr6	122409497	T	A	chr6_122409497_T_A	0.000237893	0.89752	0.00308019	0.899424	0.00563821	0.872925	6.61093e-06	0.917394	1.7512e-05	0.919629	0.220328	0.530675	6.16996e-05	0.791049	0.000664613	0.792639	0.00124718	0.691848	1.43922e-06	0.829691	3.80335e-06	0.831389	2.06425e-05	0.825087	0.000814583	0.826415	FALSE
chr6	122426969	G	A	chr6_122426969_G_A	-0.0439355	0.298499	0.0439355	0.290228	0.0110588	0.515612	-0.000493504	0.355102	0.000493504	0.345645	0.255099	0.490047	-0.0109171	0.343242	0.0109171	0.335651	0.00276913	0.505169	-0.000120887	0.371087	0.000120887	0.362469	-0.0112374	0.224175	0.0112374	0.217755	FALSE
chr6	122438204	A	G	chr6_122438204_A_G	0.61567	0.00305535	0.61567	0.00316978	0.109328	0.00357394	0.069567	0.00289889	0.069567	0.00297174	0.176739	0.59776	0.11444	0.0372275	0.11444	0.0383382	0.0200309	0.065958	0.0133539	0.0134846	0.0133539	0.0136223	0.136064	0.00288806	0.136064	0.00297919	TRUE
chr6	122438270	T	C	chr6_122438270_T_C	-0.00119984	0.844477	0.00496987	0.841975	0.00662648	0.821883	-1.53326e-05	0.859521	3.43562e-05	0.856551	0.0428823	0.864055	-6.67525e-05	0.892123	0.000243581	0.889763	0.000285503	0.894668	-8.33453e-07	0.902682	1.70526e-06	0.900267	-0.000160376	0.826762	0.000836813	0.824459	FALSE
chr6	122439370	G	C	chr6_122439370_G_C	0.0024664	0.651179	0.0122636	0.654489	0.0180188	0.257331	6.35199e-05	0.505656	0.000233208	0.508966	0.0706512	0.798081	-0.000351924	0.762434	0.00101673	0.764521	0.00129127	0.6985	-5.67764e-06	0.674768	1.92819e-05	0.677268	9.05092e-05	0.620993	0.00239611	0.624071	FALSE
chr6	122439919	G	A	chr6_122439919_G_A	-0.00999718	0.68808	0.0115073	0.679361	0.00984324	0.589237	-9.93242e-05	0.67348	0.000114165	0.663724	0.0324674	0.889882	-0.000436423	0.854867	0.000463147	0.847437	0.000347409	0.881499	-4.78194e-06	0.839363	5.04456e-06	0.83219	-0.00143544	0.723567	0.00160694	0.71564	FALSE
chr6	122441205	C	T	chr6_122441205_C_T	-0.018335	0.533887	0.0203695	0.525652	0.014475	0.358439	-0.000270042	0.477456	0.000300909	0.469583	0.00820617	0.96221	-0.000166365	0.915295	0.000176299	0.908139	0.000115543	0.946134	-2.36998e-06	0.877801	2.5207e-06	0.870481	-0.00109087	0.782791	0.00117027	0.77417	FALSE
chr6	122441205	C	G	chr6_122441205_C_G	-0.0131203	0.560565	0.018742	0.552998	0.0167278	0.287134	-0.000227995	0.471701	0.000322465	0.46518	0.00828398	0.961883	-0.000138212	0.921853	0.000167848	0.914911	0.000135798	0.939188	-2.33827e-06	0.875946	2.83629e-06	0.868777	-0.000851104	0.797576	0.00108611	0.789808	FALSE
chr6	122441902	T	G	chr6_122441902_T_G	-0.0026845	0.911141	0.00285439	0.903316	0.00774018	0.734921	-2.01615e-05	0.910977	2.13499e-05	0.902419	0.00123855	0.992934	-3.42008e-06	0.993375	3.48077e-06	0.99358	1.05813e-05	0.992612	-2.71913e-08	0.993815	2.76158e-08	0.993058	-2.6994e-05	0.991497	2.6994e-05	0.99047	FALSE
chr6	122442457	G	A	chr6_122442457_G_A	-0.00281189	0.886482	0.00372302	0.878858	0.00861735	0.666948	-2.51418e-05	0.86737	3.3053e-05	0.859951	0.000466837	0.997374	-1.30963e-06	0.991161	1.59899e-06	0.996697	4.0579e-06	0.996966	-1.12998e-08	0.991726	1.38122e-08	0.995938	-1.11152e-05	0.994285	1.11152e-05	0.995153	FALSE
chr6	122442594	A	G	chr6_122442594_A_G	-0.000376691	0.814912	0.00564172	0.817459	0.00775099	0.732219	-8.45231e-06	0.814821	4.28424e-05	0.81618	0.000705019	0.995745	1.47763e-06	0.986036	4.19858e-06	0.992832	4.85561e-06	0.996343	4.76084e-09	0.987136	2.76876e-08	0.993107	1.27031e-05	0.984573	3.17576e-05	0.988644	FALSE
chr6	122442622	T	C	chr6_122442622_T_C	0.0426194	0.305453	0.0426194	0.313408	0.0163268	0.299294	0.000710843	0.299672	0.000710843	0.306909	0.00120838	0.992819	5.84773e-05	0.943978	5.84773e-05	0.95602	2.08494e-05	0.986161	1.03959e-06	0.915615	1.03959e-06	0.927775	0.000387443	0.895296	0.000387443	0.907423	FALSE
chr6	122443881	T	C	chr6_122443881_T_C	0.00728975	0.758048	0.00728975	0.770186	0.00859905	0.671792	6.19402e-05	0.747463	6.19402e-05	0.76094	0.0171571	0.934757	0.000177824	0.901794	0.000177824	0.91345	0.000147674	0.936526	1.48923e-06	0.896764	1.48923e-06	0.908496	0.000892389	0.806768	0.000892389	0.818931	FALSE
chr6	122449634	G	A	chr6_122449634_G_A	-0.327414	0.0153515	0.327414	0.0151441	0.0456606	0.0436896	-0.015435	0.0224784	0.015435	0.0222629	0.157934	0.629836	-0.0534792	0.104068	0.0534792	0.101033	0.00734991	0.255105	-0.00255481	0.0653116	0.00255481	0.0640882	-0.074351	0.0123937	0.074351	0.0122228	FALSE
chr6	122459071	A	C	chr6_122459071_A_C	-0.00419601	0.808047	0.00622555	0.80021	0.0062403	0.858859	-2.95876e-05	0.838176	4.06705e-05	0.829755	0.165268	0.615413	-0.000612999	0.748184	0.00105386	0.741551	0.00102259	0.729976	-4.43645e-06	0.785496	6.84389e-06	0.778587	-0.00107658	0.727396	0.00155612	0.719716	FALSE
chr6	122459680	A	C	chr6_122459680_A_C	-0.0585852	0.238788	0.0649653	0.234348	0.0125621	0.447355	-0.000984329	0.295359	0.0010323	0.29134	0.221517	0.531186	-0.0127257	0.327698	0.0139837	0.322623	0.00267315	0.518318	-0.000203468	0.34484	0.000212926	0.339201	-0.0143052	0.182951	0.0158264	0.179484	FALSE
chr6	122459715	C	T	chr6_122459715_C_T	-0.0709006	0.195964	0.0709006	0.190431	0.0149393	0.345225	-0.0011149	0.233533	0.0011149	0.227735	0.216125	0.538446	-0.0157641	0.290948	0.0157641	0.284351	0.003266	0.466575	-0.000250924	0.290732	0.000250924	0.283321	-0.0176318	0.145017	0.0176318	0.14076	FALSE
chr6	122471463	G	C	chr6_122471463_G_C	-0.0498337	0.305242	0.0552038	0.301257	0.0237213	0.164402	-0.00145584	0.256094	0.00157874	0.25275	0.930041	0.0120766	-0.0464586	0.144525	0.0513875	0.14317	0.0220609	0.0526789	-0.00135605	0.142146	0.00146885	0.140575	-0.00189434	0.691898	0.0021484	0.683451	FALSE
chr6	122471620	G	C	chr6_122471620_G_C	-0.0123812	0.686085	0.0123812	0.674389	0.00988101	0.587889	-0.000164905	0.656136	0.000164905	0.644199	0.960355	0.00305613	-0.0118597	0.358555	0.0118597	0.350564	0.00948298	0.194901	-0.00015771	0.400451	0.00015771	0.392347	-0.000362037	0.924347	0.000362037	0.912265	FALSE
chr6	122471623	C	T	chr6_122471623_C_T	0.0243619	0.485347	0.0243619	0.4957	0.00779429	0.732396	0.000205945	0.562826	0.000205945	0.574999	0.96144	0.00283345	0.0233763	0.227695	0.0233763	0.233921	0.0074941	0.244062	0.000197568	0.326985	0.000197568	0.334857	0.000766947	0.830608	0.000766947	0.842574	FALSE
chr6	122471888	A	G	chr6_122471888_A_G	-0.234491	0.0304308	0.234491	0.0299032	0.0341458	0.0801614	-0.00800196	0.0437542	0.00800196	0.0428903	0.969729	0.00149874	-0.227625	0.011627	0.227625	0.0113644	0.0331173	0.0230304	-0.00776879	0.0213075	0.00776879	0.0212045	-0.00685647	0.345776	0.00685647	0.336969	TRUE
chr6	122471928	C	A	chr6_122471928_C_A	-0.174767	0.0599476	0.174767	0.0584457	0.115273	0.00289443	-0.0196234	0.0186676	0.0196234	0.0182957	0.963961	0.00238054	-0.168856	0.0231589	0.168856	0.0225489	0.111048	0.000558438	-0.0189507	0.00919935	0.0189507	0.00911111	-0.00556711	0.420867	0.00556711	0.411011	TRUE
chr6	122491925	T	G	chr6_122491925_T_G	-0.00568698	0.754199	0.00856662	0.746973	0.00566945	0.89692	-2.9964e-05	0.822612	4.66981e-05	0.815028	0.630622	0.202185	-0.00357817	0.489828	0.00534934	0.483975	0.00358034	0.43885	-1.88955e-05	0.594306	2.9188e-05	0.587913	-0.00114169	0.703418	0.00173873	0.696445	FALSE
chr6	122531173	C	T	chr6_122531173_C_T	0.011204	0.660787	0.011204	0.673611	0.00402234	0.99008	4.58806e-05	0.797024	4.58806e-05	0.810119	0.556279	0.240162	0.0063424	0.431722	0.0063424	0.439913	0.00225617	0.55605	2.61604e-05	0.587167	2.61604e-05	0.598157	0.00254696	0.590383	0.00254696	0.60219	FALSE
chr6	122744435	T	C	chr6_122744435_T_C	0.0147232	0.451762	0.0261723	0.455289	0.0122572	0.454901	0.000176732	0.448933	0.00030989	0.452062	0.256189	0.488388	0.00462136	0.436347	0.00718446	0.439541	0.00303837	0.482963	5.2596e-05	0.437753	8.27438e-05	0.440864	0.00360767	0.357485	0.00669768	0.359686	FALSE
chr6	122744436	A	G	chr6_122744436_A_G	-0.0378485	0.365245	0.0378485	0.356191	0.0127634	0.436116	-0.000554036	0.38396	0.000554036	0.375241	0.250938	0.494596	-0.00902295	0.411717	0.00902295	0.402747	0.00318313	0.476064	-0.000135736	0.40635	0.000135736	0.39738	-0.00955428	0.287045	0.00955428	0.279124	FALSE
chr6	122744483	G	A	chr6_122744483_G_A	-0.0102476	0.55228	0.018608	0.548107	0.0105741	0.543132	-9.88072e-05	0.55571	0.000187891	0.552211	0.250742	0.494662	-0.00250773	0.513675	0.00455871	0.510295	0.00265559	0.521277	-2.22664e-05	0.523164	4.51616e-05	0.51991	-0.00241834	0.452503	0.00468266	0.449164	FALSE
chr6	122751215	A	G	chr6_122751215_A_G	0.0572119	0.227387	0.0572119	0.234323	0.0192836	0.23348	0.00119666	0.214378	0.00119666	0.219981	0.65922	0.179212	0.0366928	0.141054	0.0366928	0.145231	0.0126197	0.129461	0.000761261	0.147456	0.000761261	0.151265	0.0115106	0.220846	0.0115106	0.227314	FALSE
chr6	122751382	T	A	chr6_122751382_T_A	-0.0101213	0.61304	0.0149385	0.605759	0.0156859	0.325884	-0.000180037	0.519263	0.000229785	0.511614	0.702099	0.153051	-0.00697831	0.354571	0.0107205	0.350252	0.0109376	0.158594	-0.000126127	0.335856	0.000164773	0.3308	-0.00169903	0.635931	0.00235006	0.628791	FALSE
chr6	122751728	C	T	chr6_122751728_C_T	-0.0034642	0.759916	0.00826848	0.759254	0.00471827	0.966236	-1.9937e-05	0.841497	4.01941e-05	0.841028	0.691954	0.160742	-0.00204533	0.486603	0.00544087	0.487178	0.00325129	0.46452	-1.19643e-05	0.61493	2.63374e-05	0.615219	-0.000751068	0.740272	0.00146879	0.739545	FALSE
chr6	122790920	G	A	chr6_122790920_G_A	-0.0600252	0.228471	0.0600252	0.222355	0.0207314	0.212051	-0.00136626	0.211389	0.00136626	0.206589	0.46294	0.304451	-0.0276557	0.190982	0.0276557	0.186522	0.00934364	0.192681	-0.000619403	0.180209	0.000619403	0.175878	-0.0148451	0.177158	0.0148451	0.172255	FALSE
chr6	123802831	T	C	chr6_123802831_T_C	0.00747468	0.732687	0.00874838	0.742075	0.0149386	0.346087	0.000127221	0.615377	0.000141645	0.624947	0.879559	0.0427512	0.00650129	0.411288	0.00764249	0.416661	0.0130588	0.123639	0.000110098	0.379072	0.000123022	0.38489	0.000490655	0.865464	0.000566874	0.873959	FALSE
chr6	123803194	T	A	chr6_123803194_T_A	0.016583	0.512221	0.0217809	0.519648	0.00636692	0.828771	0.000147302	0.608347	0.000172884	0.616953	0.883599	0.0401737	0.0146015	0.277994	0.0191058	0.281715	0.00560947	0.322234	0.000128816	0.399153	0.000150984	0.404551	0.00100513	0.754794	0.00132588	0.76237	FALSE
chr6	123803211	T	C	chr6_123803211_T_C	-0.089853	0.140137	0.089853	0.136128	0.0184416	0.256599	-0.0018047	0.167954	0.0018047	0.163835	0.882147	0.041207	-0.0792062	0.0628521	0.0792062	0.0611218	0.0162754	0.0901602	-0.00158853	0.0944765	0.00158853	0.0919422	-0.00571161	0.398374	0.00571161	0.38843	FALSE
chr6	123803641	C	T	chr6_123803641_C_T	0.0377642	0.347555	0.0377642	0.356424	0.0180376	0.258197	0.000719245	0.303815	0.000719245	0.311436	0.854474	0.0601396	0.0320758	0.170969	0.0320758	0.175348	0.0154006	0.0959632	0.000611313	0.177322	0.000611313	0.181739	0.00293917	0.573936	0.00293917	0.584874	FALSE
chr6	123803923	A	G	chr6_123803923_A_G	-0.100504	0.116689	0.100504	0.113052	0.0245773	0.157631	-0.0026591	0.121672	0.0026591	0.118652	0.796912	0.100957	-0.0806646	0.0600893	0.0806646	0.0580488	0.0197614	0.065762	-0.00215542	0.0736364	0.00215542	0.0718565	-0.0109342	0.228569	0.0109342	0.222291	FALSE
chr6	124962484	G	C	chr6_124962484_G_C	-0.00601853	0.502438	0.023285	0.500009	0.0141217	0.371307	-9.06045e-05	0.465424	0.000342665	0.462811	0.818762	0.0865752	-0.00451879	0.274747	0.0191642	0.273598	0.011578	0.144833	-6.81196e-05	0.288067	0.000282233	0.287101	-0.000933674	0.655628	0.0021754	0.652265	FALSE
chr6	124963311	T	C	chr6_124963311_T_C	0.02449	0.443479	0.02449	0.454544	0.0165006	0.29433	0.000408926	0.37497	0.000408926	0.385117	0.506648	0.276174	0.0123183	0.308997	0.0123183	0.316651	0.00823726	0.220155	0.000202257	0.285739	0.000202257	0.293062	0.00583546	0.370288	0.00583546	0.379862	FALSE
chr6	125066727	T	C	chr6_125066727_T_C	0.0110292	0.564214	0.0165817	0.572377	0.00693413	0.799716	6.66697e-05	0.634247	0.000112127	0.643485	0.715434	0.15441	0.00793566	0.31772	0.0118633	0.322275	0.0049546	0.354113	4.79832e-05	0.416382	8.01385e-05	0.422764	0.00188323	0.584747	0.00265494	0.59254	FALSE
chr6	125067001	A	G	chr6_125067001_A_G	-0.011845	0.685067	0.011845	0.676867	0.00885043	0.647231	-9.45585e-05	0.720139	9.45585e-05	0.710665	0.826891	0.0815951	-0.00980894	0.421729	0.00980894	0.413516	0.00731947	0.254045	-7.83843e-05	0.50182	7.83843e-05	0.491307	-0.00101624	0.812314	0.00101624	0.803757	FALSE
chr6	125067020	C	A	chr6_125067020_C_A	-0.0339495	0.372568	0.0339495	0.363276	0.0154741	0.329989	-0.000533562	0.348338	0.000533562	0.339203	0.831076	0.0784007	-0.0283878	0.182912	0.0283878	0.177771	0.0128779	0.127619	-0.000446695	0.204937	0.000446695	0.199861	-0.00305191	0.566568	0.00305191	0.554668	FALSE
chr6	125067054	G	C	chr6_125067054_G_C	0.0938064	0.127333	0.0938064	0.131447	0.0294226	0.108246	0.0028232	0.109047	0.0028232	0.111544	0.846479	0.0668685	0.0798323	0.0601156	0.0798323	0.0619799	0.0249027	0.041267	0.00240149	0.0628669	0.00240149	0.0644863	0.00739476	0.311557	0.00739476	0.320285	FALSE
chr6	125067607	A	G	chr6_125067607_A_G	0.00851401	0.714297	0.00933302	0.723245	0.00593183	0.867278	6.27034e-05	0.767481	6.68302e-05	0.776331	0.689293	0.167877	0.00577002	0.463632	0.0063792	0.47077	0.00410036	0.408097	4.30336e-05	0.558823	4.61031e-05	0.566819	0.00149261	0.707581	0.00160694	0.715873	FALSE
chr6	125067783	T	C	chr6_125067783_T_C	-0.0177409	0.535205	0.021263	0.527242	0.0106661	0.536661	-0.000250666	0.533267	0.000271141	0.524757	0.430724	0.3234	-0.00785527	0.401051	0.00930627	0.39505	0.00466652	0.375267	-0.000112435	0.425247	0.000120871	0.418509	-0.00431586	0.43171	0.00535116	0.425519	FALSE
chr6	125099727	T	C	chr6_125099727_T_C	0.0384881	0.313716	0.0384881	0.322474	0.0128905	0.422981	0.000497439	0.330777	0.000497439	0.339681	0.658142	0.186652	0.0254556	0.185688	0.0254556	0.190381	0.00848832	0.212422	0.0003292	0.220907	0.0003292	0.226535	0.00738047	0.307236	0.00738047	0.315549	FALSE
chr6	125153993	G	A	chr6_125153993_G_A	-0.0162935	0.585245	0.0176148	0.576499	0.0101262	0.570321	-0.000137706	0.610953	0.000155878	0.601382	0.875643	0.0454386	-0.0145057	0.309246	0.0156383	0.30472	0.00882923	0.204321	-0.000122343	0.372093	0.000137919	0.366177	-0.000925735	0.797012	0.00104641	0.789681	FALSE
chr6	125154369	C	G	chr6_125154369_C_G	-0.0311914	0.395706	0.0311914	0.386035	0.0201521	0.215457	-0.00066456	0.311005	0.00066456	0.302857	0.835519	0.0734941	-0.0261253	0.195421	0.0261253	0.190916	0.0168587	0.0830603	-0.000557482	0.182376	0.000557482	0.177902	-0.0027121	0.599487	0.0027121	0.587431	FALSE
chr6	125154499	G	T	chr6_125154499_G_T	-0.0411977	0.349817	0.0411977	0.341699	0.0124976	0.449894	-0.00062202	0.381853	0.00062202	0.372965	0.826908	0.0802719	-0.0349152	0.1759	0.0349152	0.171877	0.0104126	0.171893	-0.000530365	0.228656	0.000530365	0.223502	-0.00334567	0.553418	0.00334567	0.54217	FALSE
chr6	125154918	G	A	chr6_125154918_G_A	-0.102088	0.116024	0.102088	0.112276	0.0201447	0.21545	-0.00212492	0.139294	0.00212492	0.135941	0.783051	0.110289	-0.0794261	0.0612205	0.0794261	0.0590481	0.0156756	0.0929817	-0.00164298	0.0856884	0.00164298	0.0834045	-0.0127507	0.202236	0.0127507	0.196298	FALSE
chr6	125154948	A	G	chr6_125154948_A_G	-0.0295037	0.299793	0.047748	0.295071	0.0177252	0.268912	-0.000472826	0.283402	0.000904197	0.278921	0.783472	0.110232	-0.0234341	0.158801	0.0371802	0.156323	0.0138976	0.114196	-0.000382398	0.174219	0.000707414	0.171598	-0.00332185	0.413835	0.00561792	0.407847	FALSE
chr6	125155100	C	T	chr6_125155100_C_T	0.00456706	0.784335	0.00755787	0.788219	0.00956235	0.605307	3.43622e-05	0.787772	6.93132e-05	0.790898	0.739938	0.138241	0.00311012	0.566923	0.00541754	0.570287	0.00705114	0.260619	2.29472e-05	0.594836	4.99361e-05	0.597641	0.000846341	0.792613	0.00121155	0.795711	FALSE
chr6	125155232	G	A	chr6_125155232_G_A	-0.005369	0.546473	0.0190747	0.540915	0.0107525	0.534197	-3.41766e-05	0.54046	0.000220488	0.534073	0.690419	0.168638	-0.00424273	0.319949	0.0130444	0.316691	0.00738275	0.248086	-3.02806e-05	0.357824	0.000149927	0.353346	-0.000786001	0.547799	0.00340283	0.54117	FALSE
chr6	125252048	A	G	chr6_125252048_A_G	0.0289163	0.441963	0.0323796	0.446425	0.0138195	0.386252	0.000423976	0.448993	0.000477862	0.452709	0.501275	0.279048	0.0144425	0.325462	0.0161219	0.328153	0.00688335	0.267854	0.000208667	0.341368	0.000235081	0.343754	0.00692951	0.369127	0.00779015	0.373278	FALSE
chr6	125252166	C	A	chr6_125252166_C_A	-0.0348664	0.368431	0.0348664	0.359082	0.0170412	0.293733	-0.000654827	0.324714	0.000654827	0.316919	0.52861	0.262377	-0.0183498	0.25502	0.0183498	0.248711	0.00903207	0.203705	-0.000345379	0.245665	0.000345379	0.239633	-0.00836813	0.298852	0.00836813	0.290866	FALSE
chr6	125301591	T	G	chr6_125301591_T_G	0.104709	0.130184	0.104709	0.13353	0.0392309	0.0668119	0.00492822	0.0945999	0.00492822	0.0965718	0.811403	0.0924641	0.0836998	0.0680499	0.0836998	0.0700243	0.0317165	0.0275052	0.00392343	0.056814	0.00392343	0.0579818	0.0116614	0.244753	0.0116614	0.250194	FALSE
chr6	125301686	A	G	chr6_125301686_A_G	0.0251683	0.333142	0.0452857	0.3345	0.0136342	0.398921	0.000507416	0.348256	0.000766059	0.3495	0.829849	0.0791811	0.0197173	0.16933	0.0367783	0.170574	0.0112324	0.153311	0.000396777	0.209507	0.000616098	0.210517	0.0030011	0.502122	0.00444289	0.505051	FALSE
chr6	125301727	T	G	chr6_125301727_T_G	-0.0232952	0.168107	0.0798775	0.166219	0.0195052	0.225622	-0.000242801	0.182759	0.00158547	0.180506	0.833582	0.0754577	-0.0180421	0.0820915	0.0665922	0.080695	0.0162864	0.0879089	-0.000172468	0.106847	0.00132453	0.105535	-0.00274386	0.347241	0.00709148	0.342702	FALSE
chr6	125302039	A	T	chr6_125302039_A_T	0.0599975	0.212929	0.0599975	0.219159	0.0126561	0.442995	0.000867963	0.270687	0.000867963	0.277018	0.8143	0.0904322	0.0490923	0.105321	0.0490923	0.109137	0.0103309	0.17136	0.000711067	0.160287	0.000711067	0.16467	0.00607841	0.3709	0.00607841	0.380449	FALSE
chr6	125302664	G	A	chr6_125302664_G_A	0.00639764	0.7805	0.00669421	0.789398	0.00370907	0.995066	2.53686e-05	0.879608	2.63748e-05	0.887158	0.529728	0.25677	0.00341733	0.565182	0.00359322	0.572574	0.002003	0.58721	1.37725e-05	0.7017	1.43693e-05	0.710223	0.00148467	0.719659	0.00155136	0.728344	FALSE
chr6	125302771	C	T	chr6_125302771_C_T	-0.00385739	0.662336	0.0118793	0.659535	0.0166403	0.2968	-2.79453e-05	0.542593	0.000195115	0.541093	0.531546	0.254461	-0.00247824	0.451699	0.00607241	0.4496	0.00862425	0.21095	-2.22478e-05	0.401075	9.64614e-05	0.399079	-0.000897153	0.583781	0.00281214	0.581132	FALSE
chr6	125302797	G	A	chr6_125302797_G_A	0.000394376	0.69378	0.010827	0.693968	0.00427541	0.967234	5.92155e-06	0.794413	5.54344e-05	0.796024	0.534241	0.252512	0.00145861	0.522557	0.00579529	0.520731	0.00226233	0.557371	9.55965e-06	0.647196	3.01881e-05	0.645449	-0.000304873	0.636946	0.00244216	0.634825	FALSE
chr6	125310856	G	A	chr6_125310856_G_A	0.012569	0.594063	0.0152596	0.602154	0.00687869	0.803421	8.55356e-05	0.659996	0.000106377	0.668692	0.28916	0.447677	0.0033265	0.512943	0.00423707	0.518725	0.00199446	0.585858	2.25333e-05	0.576327	2.95865e-05	0.582913	0.00320752	0.487715	0.00391889	0.494777	FALSE
chr6	125313904	A	G	chr6_125313904_A_G	0.0177109	0.55238	0.0180753	0.561358	0.0097367	0.594924	0.000163495	0.581794	0.00016764	0.591763	0.428772	0.326346	0.00802856	0.421467	0.00815764	0.427851	0.00410891	0.402846	7.35577e-05	0.463731	7.50261e-05	0.471417	0.00455563	0.458566	0.00465408	0.466844	FALSE
chr6	125357584	T	A	chr6_125357584_T_A	0.0158364	0.618761	0.0158364	0.63039	0.0064816	0.81976	0.000134892	0.686756	0.000134892	0.699493	0.674229	0.177922	0.0104808	0.409182	0.0104808	0.417174	0.00431219	0.392929	8.80905e-05	0.503595	8.80905e-05	0.513517	0.00288677	0.60865	0.00288677	0.620186	FALSE
chr6	125746855	T	G	chr6_125746855_T_G	-0.0813176	0.183575	0.0813176	0.178498	0.0318664	0.097221	-0.00300189	0.139044	0.00300189	0.135596	0.854412	0.0569758	-0.0694624	0.0883534	0.0694624	0.0858856	0.0273515	0.0365421	-0.00257883	0.0794917	0.00257883	0.0777489	-0.00616098	0.406718	0.00616098	0.397692	FALSE
chr6	125747768	C	T	chr6_125747768_C_T	0.0177664	0.458572	0.0277599	0.464466	0.0195024	0.229076	0.000488498	0.391797	0.000636333	0.395934	0.780112	0.113963	0.0136529	0.275424	0.0216043	0.279644	0.0151939	0.0987617	0.000376598	0.259388	0.000494225	0.262589	0.00203408	0.560406	0.00336472	0.565951	FALSE
chr6	125748490	G	C	chr6_125748490_G_C	-0.0376347	0.353262	0.0376347	0.344634	0.0143295	0.368571	-0.000570508	0.348962	0.000570508	0.340466	0.657713	0.186591	-0.0240357	0.214379	0.0240357	0.208822	0.00938561	0.190478	-0.000364536	0.235552	0.000364536	0.229658	-0.00763136	0.334916	0.00763136	0.326292	FALSE
chr6	125748556	C	A	chr6_125748556_C_A	-0.0201612	0.533238	0.0201612	0.520942	0.010436	0.552828	-0.000208081	0.540016	0.000208081	0.527039	0.683126	0.171999	-0.0140715	0.310638	0.0140715	0.303206	0.00709858	0.257958	-0.000144396	0.356997	0.000144396	0.348142	-0.00339807	0.538997	0.00339807	0.528031	FALSE
chr6	125748671	C	G	chr6_125748671_C_G	0.0302238	0.426681	0.0302238	0.436093	0.0146136	0.355981	0.000503386	0.390801	0.000503386	0.400713	0.735635	0.140806	0.0225355	0.235972	0.0225355	0.242011	0.0107972	0.160772	0.000378206	0.24889	0.000378206	0.255108	0.00408879	0.491824	0.00408879	0.502102	FALSE
chr6	125749643	T	G	chr6_125749643_T_G	0.00533862	0.419548	0.0299792	0.422317	0.0154794	0.323895	5.47714e-05	0.393491	0.000458289	0.395928	0.960721	0.00333688	0.00529485	0.198009	0.0287773	0.199195	0.0148738	0.100724	5.51919e-05	0.221236	0.000439798	0.222416	0.000190546	0.799038	0.000990838	0.801791	FALSE
chr6	125769462	A	G	chr6_125769462_A_G	-0.00768999	0.397716	0.0331508	0.400107	0.0120186	0.468916	-0.000269627	0.411084	0.000484355	0.413319	0.313918	0.422053	-0.00342219	0.364443	0.010897	0.365596	0.00388133	0.4252	-0.00010101	0.376289	0.000164327	0.377716	-0.00151325	0.308418	0.00833796	0.310955	FALSE
chr6	125769562	C	T	chr6_125769562_C_T	-0.0525016	0.297431	0.0525016	0.290162	0.0126625	0.437315	-0.000804038	0.334378	0.000804038	0.326464	0.394562	0.351333	-0.0217668	0.258452	0.0217668	0.252477	0.00505963	0.35086	-0.000338236	0.287851	0.000338236	0.281037	-0.0130714	0.223915	0.0130714	0.21821	FALSE
chr6	125770411	A	G	chr6_125770411_A_G	0.0855469	0.139116	0.0855469	0.142828	0.0158773	0.320404	0.00147322	0.182584	0.00147322	0.186811	0.534535	0.258211	0.0473787	0.109154	0.0473787	0.112227	0.00871296	0.210724	0.000828724	0.14185	0.000828724	0.145455	0.0201947	0.109741	0.0201947	0.112956	FALSE
chr6	125770526	C	A	chr6_125770526_C_A	0.00814584	0.745408	0.00815014	0.757833	0.00564744	0.886451	4.34521e-05	0.812321	4.34825e-05	0.825366	0.463258	0.303971	0.004007	0.562671	0.00400893	0.5701	0.00264867	0.518297	2.16559e-05	0.659408	2.16695e-05	0.668096	0.00208171	0.655203	0.00208806	0.665587	FALSE
chr6	125780226	G	A	chr6_125780226_G_A	-0.091543	0.139867	0.091543	0.135877	0.0161359	0.314229	-0.0015841	0.184252	0.0015841	0.179658	0.617008	0.192421	-0.0594682	0.0949774	0.0594682	0.0921202	0.0102926	0.177373	-0.00105649	0.132045	0.00105649	0.128652	-0.0172555	0.139657	0.0172555	0.135734	FALSE
chr6	125780324	C	T	chr6_125780324_C_T	-0.00821035	0.479934	0.0241138	0.477972	0.0130983	0.426406	-0.000200599	0.462323	0.000345584	0.460631	0.691214	0.148581	-0.00389847	0.295243	0.0153992	0.294235	0.00866788	0.210524	-0.000104721	0.316622	0.000210263	0.315116	-0.00217063	0.461007	0.00478429	0.458817	FALSE
chr6	125781340	C	G	chr6_125781340_C_G	-0.0774389	0.220353	0.0793386	0.216285	0.0161414	0.321404	-0.00159263	0.264641	0.00161595	0.261363	0.756305	0.128058	-0.058848	0.129584	0.0603188	0.127341	0.0122119	0.140421	-0.00121018	0.171242	0.00122824	0.169042	-0.0107579	0.283879	0.011012	0.278848	FALSE
chr6	125789799	A	G	chr6_125789799_A_G	0.159247	0.0647562	0.159247	0.0663205	0.027405	0.12922	0.00474446	0.0801172	0.00474446	0.0818153	0.601359	0.217479	0.0969568	0.0507315	0.0969568	0.0518816	0.0166216	0.0883089	0.00288397	0.0609652	0.00288397	0.0623965	0.0339203	0.0563923	0.0339203	0.0583381	FALSE
chr6	125790182	T	C	chr6_125790182_T_C	-0.0111405	0.687951	0.0111405	0.675407	0.00491359	0.940509	-5.4461e-05	0.79424	5.4461e-05	0.781665	0.783545	0.1093	-0.00879005	0.385203	0.00879005	0.376753	0.00383134	0.423094	-4.2699e-05	0.531509	4.2699e-05	0.520886	-0.00127666	0.76515	0.00127666	0.753538	FALSE
chr6	125790283	A	T	chr6_125790283_A_T	-0.0107881	0.613243	0.0145389	0.605	0.00648301	0.820699	-4.44274e-05	0.69899	8.87711e-05	0.691348	0.820596	0.0842844	-0.00892495	0.326473	0.0119292	0.321095	0.0052866	0.339587	-3.69435e-05	0.445835	7.24621e-05	0.439741	-0.000998777	0.746582	0.00139575	0.73884	FALSE
chr6	125790654	G	A	chr6_125790654_G_A	0.021723	0.407165	0.0283396	0.41384	0.010873	0.525539	0.000246576	0.432068	0.000309398	0.438843	0.902266	0.0282898	0.0196782	0.191208	0.0256497	0.193926	0.00980443	0.180117	0.000223113	0.248124	0.00027981	0.252072	0.00117503	0.710685	0.00152754	0.717043	FALSE
chr6	125790720	T	C	chr6_125790720_T_C	-0.0489553	0.296685	0.0489553	0.289382	0.0216916	0.201244	-0.00127989	0.25379	0.00127989	0.247557	0.905707	0.0263099	-0.0442054	0.135568	0.0442054	0.131739	0.0195642	0.0685371	-0.00115042	0.141237	0.00115042	0.137993	-0.00260095	0.623614	0.00260095	0.612836	FALSE
chr6	125790735	A	G	chr6_125790735_A_G	-0.0109239	0.454697	0.0267281	0.449548	0.0376671	0.0657387	-0.000464168	0.257008	0.000995961	0.253238	0.905943	0.0261552	-0.00988829	0.222607	0.0242023	0.218941	0.0340878	0.0215835	-0.000419174	0.143847	0.000900825	0.141493	-0.000566874	0.747044	0.00142433	0.74006	FALSE
chr6	125790760	C	T	chr6_125790760_C_T	-0.0106478	0.517793	0.0217804	0.514695	0.0103179	0.561458	-0.000170592	0.534777	0.000253386	0.532211	0.907347	0.0253199	-0.00950826	0.260618	0.019696	0.25903	0.00934702	0.193221	-0.000153241	0.318697	0.00022901	0.317569	-0.000600219	0.795461	0.00108611	0.791043	FALSE
chr6	125790762	C	G	chr6_125790762_C_G	0.0122219	0.373922	0.0347956	0.37905	0.0208976	0.205449	0.000108767	0.307644	0.000802228	0.311944	0.908579	0.0246748	0.0108827	0.184568	0.0313985	0.186913	0.0189775	0.0694112	9.43722e-05	0.177105	0.000724617	0.179305	0.000655795	0.689718	0.00180542	0.695601	FALSE
chr6	125791303	T	C	chr6_125791303_T_C	-0.000697289	0.844277	0.00483831	0.842935	0.00746189	0.753279	-6.75513e-06	0.84291	3.90679e-05	0.841317	0.806701	0.0959001	-0.000618573	0.555978	0.00393743	0.554585	0.00601207	0.303494	-5.89713e-06	0.602104	3.17933e-05	0.60103	-3.65213e-05	0.891597	0.000474777	0.889973	FALSE
chr6	125802890	A	G	chr6_125802890_A_G	0.0576469	0.218977	0.0576469	0.225415	0.0206543	0.209985	0.00126355	0.199061	0.00126355	0.20424	0.505443	0.275187	0.0298946	0.168706	0.0298946	0.173261	0.0106839	0.166747	0.000668111	0.159997	0.000668111	0.164246	0.0137241	0.170378	0.0137241	0.175763	FALSE
chr6	125803024	G	C	chr6_125803024_G_C	-0.0823398	0.200726	0.0823398	0.195521	0.014055	0.390082	-0.00158853	0.255602	0.00158853	0.248925	0.486594	0.286752	-0.0416451	0.163763	0.0416451	0.159232	0.00693323	0.271108	-0.000792995	0.204622	0.000792995	0.199425	-0.0197056	0.154986	0.0197056	0.150612	FALSE
chr6	125812734	T	C	chr6_125812734_T_C	-0.00351356	0.845558	0.00482272	0.843036	0.00674895	0.814888	-2.23151e-05	0.861192	3.27708e-05	0.858405	0.0747241	0.789367	-0.000289926	0.857938	0.000367112	0.855841	0.000494661	0.839807	-1.84872e-06	0.871892	2.45997e-06	0.869898	-0.000873335	0.785948	0.00110517	0.783022	FALSE
chr6	125829767	A	T	chr6_125829767_A_T	-0.019778	0.556267	0.0206833	0.547823	0.0200389	0.218855	-0.000434992	0.45327	0.000452572	0.4458	0.599351	0.21568	-0.0123745	0.367094	0.0129975	0.361562	0.0122396	0.13781	-0.000280268	0.318531	0.000292366	0.313527	-0.00414119	0.507574	0.00430316	0.499062	FALSE
chr6	125829854	T	G	chr6_125829854_T_G	0.0301588	0.39316	0.0301588	0.402654	0.0112525	0.506126	0.000317997	0.425906	0.000317997	0.436812	0.563539	0.237883	0.0166959	0.26146	0.0166959	0.267573	0.00640852	0.286752	0.000177721	0.304184	0.000177721	0.311875	0.00703431	0.338228	0.00703431	0.346547	FALSE
chr6	125832107	T	C	chr6_125832107_T_C	0.107702	0.122448	0.107702	0.125906	0.02861	0.136503	0.00395809	0.122686	0.00395809	0.125023	0.333703	0.406555	0.0340521	0.167409	0.0340521	0.171784	0.00889573	0.21251	0.00117294	0.140373	0.00117294	0.143126	0.0276815	0.0876485	0.0276815	0.0901676	FALSE
chr6	125889249	T	G	chr6_125889249_T_G	4.74233e-05	0.820688	0.00537325	0.826235	0.00704524	0.782084	-5.88734e-06	0.825667	4.19897e-05	0.83073	0.349818	0.388642	0.00015286	0.659001	0.00181694	0.664604	0.00245967	0.5362	-8.59761e-07	0.692099	1.40997e-05	0.697836	4.92243e-05	0.743476	0.00132906	0.748702	FALSE
chr6	125905330	C	A	chr6_125905330_C_A	-0.00593908	0.751924	0.00843341	0.743599	0.0102788	0.561487	-7.07788e-05	0.706708	9.01115e-05	0.697758	0.310623	0.426063	-0.00209855	0.602573	0.00272666	0.596285	0.00324692	0.468896	-2.47502e-05	0.597811	2.96185e-05	0.590452	-0.00137828	0.650459	0.00214682	0.642727	FALSE
chr6	125931487	T	C	chr6_125931487_T_C	0.170298	0.0543871	0.170298	0.0557186	0.0574497	0.0266945	0.0114826	0.0365875	0.0114826	0.0374049	0.254452	0.489816	0.0463419	0.117152	0.0463419	0.120182	0.0155294	0.104972	0.00326853	0.0613343	0.00326853	0.0626049	0.0442955	0.0359802	0.0442955	0.0369854	FALSE
chr6	125931531	C	A	chr6_125931531_C_A	0.0534049	0.243518	0.0534049	0.250309	0.0318196	0.092113	0.00175353	0.158118	0.00175353	0.161499	0.236936	0.510779	0.012963	0.307122	0.012963	0.314409	0.00759885	0.241298	0.00042766	0.203111	0.00042766	0.208028	0.0134446	0.181735	0.0134446	0.187062	FALSE
chr6	125933888	C	T	chr6_125933888_C_T	0.011278	0.638007	0.0131422	0.646846	0.00598813	0.871058	7.70165e-05	0.71243	8.6654e-05	0.722149	0.0300602	0.899133	0.000299331	0.852808	0.000356401	0.860778	0.000170859	0.929683	1.95349e-06	0.874608	2.24853e-06	0.882617	0.0013624	0.703604	0.00167045	0.711753	FALSE
chr6	125934401	T	C	chr6_125934401_T_C	-0.0142553	0.526129	0.0203149	0.521333	0.00959637	0.59933	-0.000183643	0.550352	0.000220088	0.54603	0.0543452	0.837407	-0.000576375	0.762259	0.00089542	0.760783	0.000486735	0.843354	-7.19972e-06	0.748508	9.18631e-06	0.746019	-0.00236594	0.539709	0.00339489	0.535919	FALSE
chr6	125935264	G	A	chr6_125935264_G_A	0.00320218	0.709435	0.00981892	0.715271	0.00747483	0.749616	1.00189e-06	0.74472	7.50036e-05	0.749961	0.0602188	0.823655	8.67979e-05	0.813494	0.000568105	0.818602	0.000462916	0.850969	-7.73927e-07	0.824066	4.60902e-06	0.829346	0.000443019	0.69866	0.0017038	0.70396	FALSE
chr6	125974599	T	C	chr6_125974599_T_C	0.0708379	0.180085	0.0708379	0.185358	0.0161256	0.305917	0.00118035	0.208396	0.00118035	0.213522	0.624946	0.205187	0.0449786	0.118183	0.0449786	0.12196	0.0100385	0.174436	0.000747776	0.146584	0.000747776	0.150372	0.0143306	0.168311	0.0143306	0.173126	FALSE
chr6	125986816	A	G	chr6_125986816_A_G	0.0036628	0.815158	0.00553041	0.821221	0.0257159	0.141152	0.000101042	0.628608	0.000146531	0.63243	0.860144	0.0545971	0.00327846	0.521183	0.00481683	0.524049	0.0222377	0.0521636	9.0967e-05	0.408269	0.000128455	0.411739	0.000179431	0.899098	0.000395382	0.906122	FALSE
chr6	125987407	T	C	chr6_125987407_T_C	0.0156684	0.529475	0.0196402	0.53446	0.011226	0.507166	0.000165844	0.546945	0.000206065	0.552199	0.391057	0.356458	0.00440396	0.448912	0.0066445	0.45191	0.00439079	0.389305	4.69462e-05	0.466589	6.94345e-05	0.469859	0.00441749	0.42965	0.00532258	0.434579	FALSE
chr6	125996452	C	T	chr6_125996452_C_T	0.00224143	0.775786	0.00717743	0.778071	0.0064115	0.835128	8.49193e-06	0.817911	4.341e-05	0.819377	0.545972	0.24871	0.00154741	0.526339	0.00407691	0.527739	0.00341591	0.45166	6.22365e-06	0.606373	2.4124e-05	0.608802	0.000382679	0.708243	0.00161488	0.710031	FALSE
chr6	126054179	T	A	chr6_126054179_T_A	-0.00818253	0.640055	0.0140055	0.635449	0.0124907	0.452519	-0.000164382	0.579561	0.000213165	0.574999	0.178535	0.59456	-0.00143149	0.623374	0.00261713	0.620384	0.00222816	0.566034	-2.9874e-05	0.586966	3.96135e-05	0.583193	-0.00225479	0.538026	0.00358226	0.533805	FALSE
chr6	126054569	T	A	chr6_126054569_T_A	-0.02615	0.387621	0.033626	0.382171	0.00807851	0.709161	-0.00026019	0.481103	0.000319808	0.474554	0.316609	0.421657	-0.00778008	0.360286	0.0106376	0.355725	0.00260563	0.528843	-7.9975e-05	0.432166	0.000102762	0.427054	-0.00656113	0.298899	0.0085174	0.294323	FALSE
chr6	126170744	G	C	chr6_126170744_G_C	-0.0254929	0.466465	0.0254929	0.455849	0.0199038	0.218421	-0.000512323	0.35998	0.000512323	0.350915	0.769268	0.118986	-0.0192767	0.250095	0.0192767	0.244263	0.0153362	0.0963268	-0.000388825	0.221466	0.000388825	0.21649	-0.00349016	0.544821	0.00349016	0.53376	FALSE
chr6	126340008	T	C	chr6_126340008_T_C	-0.223696	0.0331614	0.223696	0.0326744	0.0719571	0.0133342	-0.0162546	0.0209175	0.0162546	0.0206113	0.948904	0.00579303	-0.212717	0.013211	0.212717	0.0129963	0.0683321	0.00360853	-0.0154688	0.0104626	0.0154688	0.0103671	-0.00805532	0.303341	0.00805532	0.295507	TRUE
chr6	126340712	C	T	chr6_126340712_C_T	0.0127541	0.640558	0.0127541	0.653032	0.00531111	0.925351	6.20321e-05	0.751336	6.20321e-05	0.764581	0.750093	0.133389	0.00975058	0.389004	0.00975058	0.397188	0.00397091	0.411913	4.73403e-05	0.527786	4.73403e-05	0.538656	0.00167363	0.694927	0.00167363	0.706821	FALSE
chr6	127120521	C	T	chr6_127120521_C_T	-0.0475529	0.305012	0.0475529	0.296955	0.0129456	0.423567	-0.000655198	0.337454	0.000655198	0.32903	0.639614	0.197175	-0.029052	0.192322	0.029052	0.187153	0.00826575	0.219839	-0.000397835	0.23242	0.000397835	0.226605	-0.0100545	0.275696	0.0100545	0.268454	FALSE
chr6	127266770	T	G	chr6_127266770_T_G	-0.0524402	0.283329	0.0524402	0.275845	0.0142972	0.367899	-0.000831666	0.311959	0.000831666	0.303915	0.942549	0.00822695	-0.0494504	0.126675	0.0494504	0.123336	0.0134576	0.118389	-0.000783073	0.173564	0.000783073	0.169208	-0.00189752	0.690244	0.00189752	0.67811	FALSE
chr6	127268157	T	A	chr6_127268157_T_A	-0.034732	0.393429	0.034732	0.384719	0.0158838	0.330975	-0.000653725	0.359924	0.000653725	0.351858	0.405664	0.343606	-0.0134224	0.32705	0.0134224	0.320331	0.00633447	0.291902	-0.000252314	0.310318	0.000252314	0.303917	-0.00891754	0.309223	0.00891754	0.301785	FALSE
chr6	127277474	G	A	chr6_127277474_G_A	-0.00430274	0.712158	0.0110092	0.716078	0.00939588	0.624385	-0.000137276	0.68951	0.000178929	0.692983	0.217078	0.538486	-0.000988565	0.677681	0.00224842	0.68188	0.0020304	0.597511	-2.93907e-05	0.668137	3.74558e-05	0.67147	-0.00109087	0.623745	0.00280579	0.627248	FALSE
chr6	127303269	C	G	chr6_127303269_C_G	0.00315051	0.871366	0.00408743	0.875411	0.00249244	0.999882	8.8191e-06	0.945814	1.07003e-05	0.951031	0.664851	0.178855	0.0023472	0.65945	0.00301396	0.662651	0.00161183	0.636134	6.55773e-06	0.815898	7.89011e-06	0.819194	0.000438255	0.870998	0.000600219	0.87458	FALSE
chr6	127303799	C	T	chr6_127303799_C_T	-0.0122814	0.687228	0.0122814	0.674664	0.0122034	0.461926	-0.000145615	0.661615	0.000145615	0.648881	0.253002	0.49135	-0.0031073	0.617267	0.0031073	0.60722	0.00295346	0.490833	-3.65054e-05	0.6029	3.65054e-05	0.592308	-0.00319482	0.588049	0.00319482	0.576246	FALSE
chr6	127343113	G	C	chr6_127343113_G_C	0.00501316	0.489991	0.0250028	0.495268	0.0194677	0.223946	9.73344e-05	0.412336	0.000500269	0.417983	0.853466	0.061219	0.00494137	0.269332	0.0211781	0.27296	0.0165954	0.0841047	9.63605e-05	0.250785	0.000423647	0.254417	-9.52729e-06	0.681422	0.00198485	0.688027	FALSE
chr6	127343516	G	A	chr6_127343516_G_A	-0.0967474	0.132855	0.0967474	0.129325	0.0125767	0.441033	-0.0013496	0.21166	0.0013496	0.206013	0.915142	0.0201575	-0.0886195	0.0566242	0.0886195	0.0550912	0.0115294	0.148451	-0.00123881	0.116373	0.00123881	0.113394	-0.00443178	0.467026	0.00443178	0.456163	FALSE
chr6	127420944	C	G	chr6_127420944_C_G	0.0115084	0.625782	0.0143301	0.634133	0.00471985	0.937927	5.59785e-05	0.748314	7.38148e-05	0.757293	0.786725	0.107378	0.00916605	0.363132	0.0114349	0.367457	0.00375109	0.428395	4.52404e-05	0.515883	5.95822e-05	0.521916	0.00124014	0.710975	0.00160852	0.720097	FALSE
chr6	127460675	T	C	chr6_127460675_T_C	-0.155905	0.0633092	0.155905	0.0618385	0.0239902	0.170692	-0.00401453	0.0922492	0.00401453	0.0902193	0.403738	0.344883	-0.0653298	0.0852555	0.0653298	0.0828565	0.0104739	0.183942	-0.0017874	0.0962092	0.0017874	0.0936888	-0.0385665	0.0435825	0.0385665	0.0425341	FALSE
chr6	127464749	G	A	chr6_127464749_G_A	-0.174501	0.0506977	0.174501	0.0493984	0.0306344	0.102932	-0.00558564	0.0638148	0.00558564	0.0623538	0.357608	0.384634	-0.0636308	0.082089	0.0636308	0.0793174	0.0108446	0.161406	-0.00202766	0.0766151	0.00202766	0.0744977	-0.0449212	0.0335073	0.0449212	0.0325041	FALSE
chr6	127464903	C	T	chr6_127464903_C_T	0.00199165	0.855386	0.00437806	0.862511	0.00838943	0.687242	1.25285e-05	0.845054	3.52754e-05	0.851783	0.360389	0.383416	0.000944991	0.690384	0.00149444	0.696693	0.00303413	0.483601	6.70796e-06	0.702285	1.19453e-05	0.708744	0.000471601	0.776448	0.00110675	0.783222	FALSE
chr6	127465007	T	C	chr6_127465007_T_C	-0.0211907	0.481482	0.0237232	0.473897	0.0149084	0.360565	-0.000408668	0.427822	0.000435049	0.421076	0.369903	0.375498	-0.00851462	0.392559	0.00932453	0.386958	0.00578515	0.321571	-0.000171746	0.368432	0.000180182	0.362945	-0.0052543	0.395314	0.00594979	0.388962	FALSE
chr6	127483840	C	G	chr6_127483840_C_G	-0.0371637	0.355504	0.0406404	0.349243	0.0111043	0.515585	-0.000515985	0.400983	0.000540393	0.395323	0.699352	0.16109	-0.0261712	0.206009	0.0288007	0.202335	0.00792507	0.240213	-0.00036816	0.264752	0.00038662	0.261225	-0.00618321	0.37947	0.00670086	0.372794	FALSE
chr6	127483944	A	G	chr6_127483944_A_G	0.134438	0.0743019	0.134438	0.0765111	0.0244072	0.152668	0.00331141	0.0925048	0.00331141	0.0947457	0.767239	0.119722	0.103284	0.0411057	0.103284	0.042338	0.0185825	0.0695139	0.00252689	0.0575414	0.00252689	0.0593085	0.0180653	0.127105	0.0180653	0.130982	FALSE
chr6	127484408	T	C	chr6_127484408_T_C	0.151939	0.062304	0.151939	0.0640609	0.0240466	0.164503	0.00385296	0.0869878	0.00385296	0.0887256	0.78659	0.107653	0.120494	0.0335538	0.120494	0.0343486	0.0189513	0.0701833	0.00306724	0.053023	0.00306724	0.054274	0.0179955	0.122871	0.0179955	0.126966	FALSE
chr6	127516896	T	A	chr6_127516896_T_A	0.00997459	0.49985	0.0228521	0.499864	0.00987115	0.586708	0.000166741	0.526297	0.000273342	0.52601	0.660017	0.181091	0.00833872	0.306504	0.0161024	0.306153	0.00668363	0.276069	0.000132012	0.359512	0.000196411	0.358689	0.0011004	0.517268	0.00374264	0.517055	FALSE
chr6	127539015	C	G	chr6_127539015_C_G	0.0454062	0.305942	0.0465368	0.311103	0.0188519	0.237137	0.000894565	0.286098	0.000914277	0.290607	0.49762	0.279764	0.0224146	0.237018	0.0230421	0.241175	0.00936945	0.189998	0.000443477	0.226908	0.000454417	0.230269	0.0114677	0.239275	0.0117471	0.243632	FALSE
chr6	127539254	A	G	chr6_127539254_A_G	0.181614	0.046147	0.181614	0.0470556	0.090629	0.00674388	0.0166251	0.0201332	0.0166251	0.0203674	0.57915	0.228669	0.108437	0.0391436	0.108437	0.0403304	0.0518073	0.00813269	0.00984859	0.017494	0.00984859	0.0175958	0.0397097	0.0392748	0.0397097	0.0402142	TRUE
chr6	127539262	G	T	chr6_127539262_G_T	-0.00480849	0.603122	0.0155256	0.599827	0.0155796	0.337781	-0.000118416	0.526134	0.000245324	0.521807	0.539892	0.25269	-0.00314467	0.423101	0.00804715	0.421302	0.00800674	0.228953	-6.3389e-05	0.39833	0.000121478	0.39572	-0.000886038	0.525415	0.0036426	0.522267	FALSE
chr6	127684456	T	G	chr6_127684456_T_G	0.0065793	0.775341	0.0065793	0.787623	0.0069935	0.795389	4.58634e-05	0.792755	4.58634e-05	0.806072	0.368063	0.372963	0.00255783	0.605552	0.00255783	0.615524	0.00259463	0.522512	1.80031e-05	0.651805	1.80031e-05	0.663623	0.00173238	0.684091	0.00173238	0.69614	FALSE
chr6	127686772	A	G	chr6_127686772_A_G	0.0254957	0.436941	0.0254957	0.447441	0.0114443	0.494402	0.000285773	0.442534	0.000285773	0.453924	0.0807946	0.77449	0.00199247	0.633841	0.00199247	0.643576	0.00092618	0.746823	2.22718e-05	0.60684	2.22718e-05	0.617131	0.00505264	0.408935	0.00505264	0.419548	FALSE
chr6	127688619	T	C	chr6_127688619_T_C	-0.00372021	0.554154	0.0182967	0.55213	0.0231631	0.167247	-0.000154616	0.395646	0.000442258	0.394139	0.0181797	0.929371	-0.000156851	0.856712	0.000428508	0.854302	0.000441029	0.854871	-5.36916e-06	0.762701	1.09903e-05	0.759517	-0.000582752	0.669701	0.00211347	0.66772	FALSE
chr6	127688660	T	C	chr6_127688660_T_C	-0.0144665	0.620617	0.0144665	0.608687	0.00744929	0.760907	-0.000111386	0.669096	0.000111386	0.656193	0.0128444	0.946009	-0.000188275	0.91251	0.000188275	0.901245	9.28282e-05	0.954165	-1.37606e-06	0.916902	1.37606e-06	0.905626	-0.00116868	0.782422	0.00116868	0.770976	FALSE
chr6	127692344	C	T	chr6_127692344_C_T	0.0997277	0.126691	0.106757	0.129293	0.0388181	0.0647242	0.00493294	0.0930004	0.00510792	0.0944507	0.0164774	0.935493	0.0020827	0.663014	0.00212807	0.669365	0.000701646	0.799803	0.000109066	0.457509	0.000110196	0.463216	0.00825857	0.314111	0.00855392	0.319454	FALSE
chr6	127692751	A	G	chr6_127692751_A_G	0.0260841	0.418255	0.0278793	0.426438	0.0170454	0.278085	0.000456254	0.361479	0.000484528	0.368221	0.0605713	0.821223	0.00180405	0.659839	0.00187387	0.667015	0.00104838	0.725944	3.18062e-05	0.575752	3.29059e-05	0.583788	0.00499865	0.411428	0.00530035	0.419826	FALSE
chr6	127705841	T	C	chr6_127705841_T_C	0.018076	0.542177	0.018076	0.554124	0.013494	0.396529	0.000244293	0.500515	0.000244293	0.512866	0.00286136	0.985241	6.09813e-05	0.944608	6.09813e-05	0.9564	3.66671e-05	0.979275	7.79975e-07	0.927838	7.79975e-07	0.940184	0.000416025	0.892414	0.000416025	0.904746	FALSE
chr6	127720970	G	T	chr6_127720970_G_T	-0.108931	0.128203	0.108931	0.125213	0.0239778	0.183565	-0.00376922	0.139632	0.00376922	0.136686	0.00583705	0.971858	-0.000707862	0.829577	0.000707862	0.818929	0.000153622	0.937565	-2.76474e-05	0.710151	2.76474e-05	0.699445	-0.00307414	0.593678	0.00307414	0.582898	FALSE
chr6	127749288	A	G	chr6_127749288_A_G	0.0699971	0.16515	0.0807094	0.168486	0.0143054	0.384258	0.00131718	0.222302	0.00140737	0.2254	0.314986	0.424418	0.0219021	0.207669	0.0246119	0.211471	0.0045765	0.381132	0.000424425	0.231117	0.000447239	0.234298	0.0179589	0.121347	0.0205694	0.123475	FALSE
chr6	127749875	T	C	chr6_127749875_T_C	0.01398	0.627749	0.01398	0.639897	0.0069651	0.791721	9.98561e-05	0.692623	9.98561e-05	0.705819	0.112216	0.710369	0.00128643	0.718891	0.00128643	0.729407	0.000751608	0.781942	9.0222e-06	0.750769	9.0222e-06	0.762037	0.00288359	0.58004	0.00288359	0.591724	FALSE
chr6	127761348	A	C	chr6_127761348_A_C	0.0380098	0.167293	0.0782738	0.168856	0.0159089	0.318361	0.00065694	0.204727	0.00125531	0.205622	0.505581	0.273059	0.0241699	0.134438	0.0412745	0.135904	0.00809302	0.228293	0.000402933	0.163922	0.000661119	0.165143	0.00783143	0.128248	0.0184671	0.129357	FALSE
chr6	127761812	C	G	chr6_127761812_C_G	0.0715832	0.170334	0.0715832	0.175658	0.0147624	0.349378	0.00107703	0.211747	0.00107703	0.217123	0.331785	0.405463	0.023183	0.201492	0.023183	0.206426	0.00479982	0.361831	0.000342233	0.217095	0.000342233	0.222788	0.0184242	0.119842	0.0184242	0.123626	FALSE
chr6	127762349	T	A	chr6_127762349_T_A	-0.010855	0.699172	0.010855	0.68687	0.00783527	0.730132	-8.38938e-05	0.719971	8.38938e-05	0.706511	0.0533893	0.838319	-0.000524606	0.827856	0.000524606	0.816479	0.000413785	0.859544	-4.03324e-06	0.833262	4.03324e-06	0.822142	-0.00181336	0.693394	0.00181336	0.681365	FALSE
chr6	127767338	A	G	chr6_127767338_A_G	0.0212934	0.501645	0.0212934	0.512925	0.015256	0.33677	0.00036444	0.429535	0.00036444	0.439999	0.0265732	0.905471	0.000495262	0.812438	0.000495262	0.82356	0.000389517	0.866789	8.03981e-06	0.74831	8.03981e-06	0.759243	0.00245804	0.603044	0.00245804	0.614874	FALSE
chr6	127793037	C	T	chr6_127793037_C_T	-0.0607419	0.220414	0.0607419	0.214348	0.0153664	0.32821	-0.000936271	0.24339	0.000936271	0.237027	0.471834	0.295369	-0.0290054	0.180818	0.0290054	0.176298	0.00725825	0.251918	-0.000447366	0.201279	0.000447366	0.196506	-0.0150499	0.165515	0.0150499	0.160615	FALSE
chr6	127801582	C	T	chr6_127801582_C_T	0.0400655	0.338593	0.0400655	0.347113	0.0142502	0.384251	0.000690281	0.339865	0.000690281	0.348042	0.158625	0.625492	0.00643514	0.457983	0.00643514	0.466613	0.00226373	0.564797	0.000110667	0.424045	0.000110667	0.432924	0.00940185	0.277168	0.00940185	0.284337	FALSE
chr6	127808235	G	T	chr6_127808235_G_T	0.054822	0.227003	0.054822	0.233647	0.025771	0.144642	0.00146112	0.177432	0.00146112	0.18196	0.367514	0.372996	0.0193741	0.232222	0.0193741	0.237862	0.00969708	0.190681	0.000534583	0.180519	0.000534583	0.185218	0.0135732	0.174332	0.0135732	0.179806	FALSE
chr6	127817831	T	C	chr6_127817831_T_C	-0.0130914	0.653836	0.0130914	0.641856	0.0062918	0.852479	-8.55787e-05	0.724565	8.55787e-05	0.711408	0.308063	0.430533	-0.0037968	0.546686	0.0037968	0.537331	0.00192803	0.593053	-2.46978e-05	0.620624	2.46978e-05	0.610253	-0.00325357	0.553156	0.00325357	0.542298	FALSE
chr6	127818052	A	C	chr6_127818052_A_C	-0.0122081	0.645187	0.0146	0.639315	0.00792324	0.716629	-0.000143672	0.668273	0.00015789	0.662167	0.365649	0.375603	-0.00416489	0.525638	0.00507333	0.521662	0.0028182	0.505731	-4.78156e-05	0.567806	5.32123e-05	0.563032	-0.00296616	0.560219	0.00350604	0.555319	FALSE
chr6	127855808	A	G	chr6_127855808_A_G	0.0766922	0.165791	0.0766922	0.17128	0.0193581	0.229022	0.00156252	0.174933	0.00156252	0.179192	0.35617	0.382532	0.0288129	0.183715	0.0288129	0.188785	0.00697599	0.266995	0.00058675	0.177592	0.00058675	0.182044	0.0195897	0.11645	0.0195897	0.120152	FALSE
chr6	127856156	G	A	chr6_127856156_G_A	-0.0557093	0.239767	0.0557093	0.23298	0.0135509	0.397106	-0.000795065	0.277461	0.000795065	0.270184	0.236588	0.509332	-0.0136986	0.311659	0.0136986	0.304467	0.00323456	0.468286	-0.000198725	0.317598	0.000198725	0.309778	-0.0141067	0.179639	0.0141067	0.17422	FALSE
chr6	127859539	G	T	chr6_127859539_G_T	0.00119312	0.950078	0.00119312	0.961972	0.00709878	0.784303	8.41596e-06	0.951501	8.41596e-06	0.963442	0.00498118	0.977024	2.16111e-06	0.984231	2.16111e-06	0.995903	3.56747e-05	0.979851	1.48823e-08	0.984218	1.48823e-08	0.995955	1.74667e-05	0.981686	1.74667e-05	0.992904	FALSE
chr6	127865338	G	C	chr6_127865338_G_C	0.00845282	0.700622	0.0102126	0.706722	0.0107878	0.532114	9.12215e-05	0.697022	0.000109771	0.702258	0.00648967	0.974061	0.000105314	0.947628	0.000108594	0.954072	7.23408e-05	0.970239	1.17268e-06	0.940907	1.20741e-06	0.946203	0.000535116	0.884443	0.000557346	0.891346	FALSE
chr6	127869703	A	G	chr6_127869703_A_G	5.24814e-05	0.86576	0.00406706	0.865015	0.00502494	0.927892	1.72923e-06	0.912585	1.91744e-05	0.911869	0.152853	0.636501	-5.63053e-05	0.817474	0.000587022	0.816641	0.000755039	0.782362	-5.5698e-08	0.864665	2.75098e-06	0.863853	1.58788e-06	0.807482	0.000960668	0.807094	FALSE
chr6	127877598	C	T	chr6_127877598_C_T	0.00540135	0.820228	0.00540135	0.832231	0.00653417	0.831371	3.68955e-05	0.837626	3.68955e-05	0.849832	0.0745082	0.789999	0.000352712	0.852252	0.000352712	0.863841	0.000484464	0.843912	2.44134e-06	0.86581	2.44134e-06	0.877447	0.000962256	0.797124	0.000962256	0.809156	FALSE
chr6	127880087	G	A	chr6_127880087_G_A	-0.00440056	0.715965	0.0100662	0.714835	0.0119812	0.468296	-7.07077e-05	0.666877	0.000126625	0.664819	0.336917	0.401315	-0.00098045	0.614278	0.00302233	0.611947	0.00398762	0.410588	-1.72799e-05	0.592106	3.75957e-05	0.589308	-0.000933674	0.622433	0.00254696	0.621097	FALSE
chr6	127880994	T	A	chr6_127880994_T_A	-0.00200422	0.904933	0.00280417	0.903583	0.00395551	0.9887	-6.48425e-06	0.950239	1.05136e-05	0.948895	0.168438	0.609937	-0.000471309	0.822674	0.000565857	0.820739	0.000647086	0.806778	-1.58915e-06	0.884566	2.08097e-06	0.883061	-0.000536704	0.849419	0.000705019	0.847527	FALSE
chr6	127883986	G	A	chr6_127883986_G_A	-0.0212602	0.530923	0.0212602	0.519508	0.014014	0.377427	-0.000272704	0.510114	0.000272704	0.498547	0.0187624	0.933242	-0.000357225	0.869579	0.000357225	0.861812	0.000246488	0.911343	-4.70872e-06	0.830268	4.70872e-06	0.821917	-0.001861	0.693107	0.001861	0.682237	FALSE
chr6	127884418	A	T	chr6_127884418_A_T	-0.00657537	0.647936	0.0133045	0.643655	0.00807329	0.712459	-5.44386e-05	0.676829	0.000108387	0.672122	0.0638725	0.815889	-0.000222678	0.796043	0.000649607	0.792833	0.000525532	0.837556	-1.79451e-06	0.799947	5.35087e-06	0.796883	-0.00102101	0.63207	0.00231037	0.627804	FALSE
chr6	127884443	G	T	chr6_127884443_G_T	-0.0514826	0.267443	0.0514826	0.259549	0.0167287	0.295785	-0.000958785	0.26439	0.000958785	0.257942	0.0681122	0.805652	-0.00306949	0.58244	0.00306949	0.572676	0.00106022	0.726744	-5.32714e-05	0.50962	5.32714e-05	0.499499	-0.00896041	0.282093	0.00896041	0.274523	FALSE
chr6	127884463	C	T	chr6_127884463_C_T	-0.0898438	0.146276	0.0898438	0.14208	0.0343532	0.0828175	-0.00348775	0.108401	0.00348775	0.105963	0.0719707	0.796965	-0.00596103	0.470163	0.00596103	0.461616	0.00244632	0.547325	-0.000224656	0.306492	0.000224656	0.300038	-0.0155009	0.16351	0.0155009	0.158774	FALSE
chr6	127884500	T	C	chr6_127884500_T_C	0.0326491	0.373317	0.0326491	0.383035	0.00980722	0.590818	0.000337958	0.425419	0.000337958	0.436518	0.0908109	0.755712	0.00272876	0.58155	0.00272876	0.591222	0.000866387	0.76098	2.73698e-05	0.583101	2.73698e-05	0.593865	0.00669451	0.33842	0.00669451	0.347765	FALSE
chr6	127884716	A	T	chr6_127884716_A_T	-0.0109683	0.677721	0.0116408	0.668673	0.00766934	0.74151	-8.39353e-05	0.717627	8.95913e-05	0.707804	0.0946091	0.747212	-0.00125884	0.740113	0.00131276	0.733028	0.00072323	0.789187	-9.5646e-06	0.761425	1.00181e-05	0.753776	-0.00249456	0.61921	0.00265017	0.610068	FALSE
chr6	127886706	A	C	chr6_127886706_A_C	-0.0069695	0.746711	0.00869246	0.738098	0.00762515	0.745447	-5.40331e-05	0.759595	6.77223e-05	0.7507	0.179069	0.592705	-0.0013227	0.689323	0.00161309	0.682594	0.00137704	0.669977	-1.0306e-05	0.713155	1.26131e-05	0.706051	-0.00171174	0.65575	0.00215952	0.64783	FALSE
chr6	127886944	T	A	chr6_127886944_T_A	0.0145618	0.501188	0.0205833	0.509164	0.00619464	0.85374	9.87198e-05	0.608662	0.000134672	0.617973	0.25004	0.494563	0.00397197	0.472413	0.00522092	0.478435	0.0015756	0.640852	2.71504e-05	0.555517	3.46075e-05	0.563467	0.00372358	0.409285	0.00514315	0.416675	FALSE
chr6	127892101	G	A	chr6_127892101_G_A	0.000236089	0.643523	0.0133397	0.644687	0.00732291	0.770044	-2.48767e-05	0.692096	0.000112604	0.693554	0.0133033	0.944704	-5.62729e-05	0.903485	0.000203398	0.904805	0.000102241	0.951493	-8.92991e-07	0.904287	1.84204e-06	0.905655	-0.000215952	0.764705	0.00128301	0.766048	FALSE
chr6	127893737	A	G	chr6_127893737_A_G	-0.086194	0.18477	0.086194	0.180136	0.0200218	0.240978	-0.00249549	0.193939	0.00249549	0.190031	0.2443	0.503879	-0.0197926	0.267003	0.0197926	0.260786	0.00497325	0.364403	-0.000550087	0.23775	0.000550087	0.232676	-0.0209823	0.139449	0.0209823	0.135195	FALSE
chr6	127897705	G	A	chr6_127897705_G_A	-0.0449864	0.300051	0.0449864	0.291706	0.0236486	0.169614	-0.00114819	0.230971	0.00114819	0.225325	0.00597996	0.972046	-0.000259937	0.894344	0.000259937	0.882951	0.000159436	0.936342	-7.67713e-06	0.798168	7.67713e-06	0.786272	-0.00170062	0.716222	0.00170062	0.703912	FALSE
chr6	127897733	C	T	chr6_127897733_C_T	0.0103205	0.663785	0.0124807	0.668123	0.00789128	0.720945	0.000115224	0.679647	0.000127239	0.684879	0.00547343	0.97419	5.40502e-05	0.948753	6.97994e-05	0.95377	4.34409e-05	0.976435	6.32042e-07	0.943606	7.23912e-07	0.949734	0.000417613	0.877253	0.000560522	0.880711	FALSE
chr6	127901481	G	A	chr6_127901481_G_A	-0.0460492	0.19985	0.0645429	0.19673	0.0267126	0.128714	-0.00129541	0.157311	0.00174891	0.155567	0.599989	0.214636	-0.0243851	0.138422	0.0374302	0.136169	0.0158412	0.0906637	-0.000683808	0.117589	0.0010037	0.116026	-0.0113565	0.173609	0.0145069	0.170957	FALSE
chr6	127907688	A	G	chr6_127907688_A_G	0.00509477	0.794507	0.00650006	0.802123	0.00740894	0.76093	4.34406e-05	0.796884	5.14033e-05	0.805312	0.164268	0.616643	0.000668736	0.743423	0.0009691	0.749547	0.00122058	0.69599	5.93404e-06	0.758478	7.63595e-06	0.764879	0.00110834	0.714895	0.00153389	0.722381	FALSE
chr6	127908653	T	C	chr6_127908653_T_C	0.00834796	0.740763	0.00834796	0.752466	0.00761557	0.742062	6.84427e-05	0.744408	6.84427e-05	0.757868	0.200017	0.56204	0.00145626	0.699215	0.00145626	0.709171	0.00149368	0.652276	1.20282e-05	0.715196	1.20282e-05	0.725663	0.00198803	0.657092	0.00198803	0.668834	FALSE
chr6	127918267	C	A	chr6_127918267_C_A	-0.00936164	0.719886	0.0102127	0.710728	0.010063	0.575281	-9.11154e-05	0.701092	0.000100057	0.69122	0.513357	0.268469	-0.00496685	0.503674	0.00540835	0.497309	0.00515051	0.342095	-4.80837e-05	0.523277	5.27219e-05	0.515826	-0.00219763	0.641497	0.00237865	0.632371	FALSE
chr6	127934265	G	A	chr6_127934265_G_A	0.000434155	0.831003	0.00513205	0.833621	0.0112047	0.509983	2.66097e-06	0.799664	4.89757e-05	0.802092	0.709486	0.149677	6.55987e-05	0.59356	0.00342928	0.595188	0.00804942	0.227983	-2.96943e-07	0.594826	3.2937e-05	0.596675	0.000306461	0.797108	0.00102101	0.800132	FALSE
chr6	127934478	G	T	chr6_127934478_G_T	0.011746	0.673766	0.0119343	0.682803	0.00756028	0.751065	9.286e-05	0.713395	9.42217e-05	0.72353	0.799854	0.0889607	0.00957919	0.409244	0.0097249	0.416181	0.00611759	0.298123	7.71406e-05	0.488245	7.81941e-05	0.496557	0.00120361	0.76786	0.00121632	0.776966	FALSE
chr6	127934820	A	G	chr6_127934820_A_G	0.0783461	0.159595	0.0783461	0.163999	0.0139936	0.393114	0.00118057	0.21522	0.00118057	0.220844	0.794104	0.08967	0.0633059	0.0804413	0.0633059	0.0827094	0.0111461	0.158246	0.000951003	0.130219	0.000951003	0.133461	0.00837925	0.281563	0.00837925	0.289774	FALSE
chr6	127951179	C	T	chr6_127951179_C_T	-0.00434707	0.771516	0.00770826	0.764427	0.00439186	0.977457	-1.6296e-05	0.860812	3.44927e-05	0.854072	0.739832	0.135058	-0.003075	0.463591	0.00569155	0.458504	0.00327478	0.462548	-1.14897e-05	0.605246	2.56551e-05	0.599193	-0.000695492	0.793787	0.00107658	0.78607	FALSE
chr6	127951334	T	C	chr6_127951334_T_C	-0.0444599	0.313951	0.0444599	0.306905	0.0136548	0.39644	-0.000652315	0.342112	0.000652315	0.334587	0.750182	0.125102	-0.0346361	0.173398	0.0346361	0.169595	0.0104441	0.169853	-0.000512168	0.217078	0.000512168	0.212354	-0.00540356	0.429376	0.00540356	0.41965	FALSE
chr6	127951731	A	T	chr6_127951731_A_T	-0.00743517	0.756933	0.00858624	0.748688	0.0046211	0.970161	-3.78232e-05	0.848019	4.24355e-05	0.839713	0.552518	0.240871	-0.00480612	0.52486	0.00540045	0.519152	0.00260001	0.523465	-2.44409e-05	0.651945	2.68224e-05	0.644696	-0.00144021	0.722776	0.00168474	0.714903	FALSE
chr6	127952157	T	A	chr6_127952157_T_A	0.00181654	0.87311	0.00364344	0.879839	0.0051419	0.941946	9.52015e-06	0.907305	1.8677e-05	0.913974	0.195638	0.567066	0.000279552	0.776041	0.000740172	0.782585	0.0010123	0.731921	1.49744e-06	0.824859	3.80616e-06	0.831272	0.000423964	0.805163	0.000903504	0.811595	FALSE
chr6	127972214	A	T	chr6_127972214_A_T	0.0248154	0.428808	0.0304798	0.432111	0.00957912	0.606325	0.000269425	0.491873	0.000315968	0.496603	0.775974	0.110583	0.0186001	0.240108	0.0233655	0.242034	0.00739819	0.247105	0.000202237	0.315342	0.000241554	0.317773	0.00376328	0.510971	0.00423964	0.515115	FALSE
chr6	127972361	C	T	chr6_127972361_C_T	-0.0170021	0.582603	0.0170021	0.571014	0.00981057	0.58956	-0.000160249	0.604595	0.000160249	0.591768	0.740267	0.136131	-0.0125522	0.334535	0.0125522	0.327485	0.00729741	0.253518	-0.000118524	0.392937	0.000118524	0.383982	-0.00264382	0.620314	0.00264382	0.608172	FALSE
chr6	127972417	C	T	chr6_127972417_C_T	0.00333147	0.778333	0.00708687	0.782638	0.00834544	0.68767	3.26503e-05	0.777735	5.85315e-05	0.782586	0.728093	0.144163	0.00248064	0.483352	0.00515585	0.485843	0.00613885	0.298557	2.48822e-05	0.533116	4.33403e-05	0.535926	0.000428728	0.784958	0.00105435	0.789004	FALSE
chr6	127972489	C	T	chr6_127972489_C_T	-0.0616384	0.214706	0.0616384	0.20873	0.0140907	0.377359	-0.000906894	0.258073	0.000906894	0.251547	0.702306	0.160716	-0.0431759	0.124275	0.0431759	0.120945	0.00979959	0.181418	-0.000630344	0.168366	0.000630344	0.164488	-0.0104419	0.245586	0.0104419	0.238969	FALSE
chr6	127972787	C	A	chr6_127972787_C_A	0.015518	0.538866	0.0186576	0.54579	0.00856553	0.67477	0.000108774	0.599264	0.000149255	0.606621	0.480601	0.292075	0.00719968	0.386424	0.00898595	0.390578	0.00421817	0.400557	4.96243e-05	0.453507	7.26558e-05	0.458333	0.00395541	0.455269	0.00467631	0.461702	FALSE
chr6	128031911	T	A	chr6_128031911_T_A	-0.00678658	0.611488	0.0155041	0.608018	0.00859701	0.658653	-0.000108654	0.629487	0.000163478	0.626047	0.312173	0.424048	-0.00116041	0.528712	0.00436038	0.526594	0.0024044	0.541321	-2.30466e-05	0.564307	4.16616e-05	0.561361	-0.00181336	0.502421	0.00403004	0.499461	FALSE
chr6	128032399	C	G	chr6_128032399_C_G	-0.149059	0.0724617	0.149059	0.0706649	0.0200764	0.228364	-0.0032397	0.112162	0.0032397	0.110021	0.437493	0.316232	-0.0706033	0.0822496	0.0706033	0.080123	0.00873989	0.212332	-0.00150682	0.107431	0.00150682	0.104767	-0.0359449	0.0521393	0.0359449	0.050683	FALSE
chr6	128112816	T	C	chr6_128112816_T_C	-0.265476	0.0269013	0.265476	0.0265931	0.0540538	0.0293747	-0.015599	0.0255748	0.015599	0.0253592	0.249248	0.495461	-0.0732281	0.0810783	0.0732281	0.0789519	0.0143825	0.116808	-0.00451476	0.0478055	0.00451476	0.0470257	-0.0658431	0.0179523	0.0658431	0.0175911	TRUE
chr6	128240456	T	C	chr6_128240456_T_C	0.00564746	0.741854	0.00813117	0.750151	0.0146294	0.363548	0.000109495	0.655958	0.000124503	0.664576	0.326302	0.410341	0.0019766	0.603612	0.00275245	0.610248	0.00478248	0.367389	3.77839e-05	0.556446	4.2472e-05	0.563871	0.00154818	0.648383	0.00214205	0.655919	FALSE
chr6	128240522	A	G	chr6_128240522_A_G	0.00619595	0.813609	0.00622584	0.824971	0.00527633	0.926999	3.83172e-05	0.866813	3.85002e-05	0.878287	0.31474	0.421411	0.00205991	0.731258	0.00206947	0.739286	0.00166861	0.628214	1.27904e-05	0.791177	1.28489e-05	0.798952	0.00153389	0.757261	0.00154024	0.766887	FALSE
chr6	128241427	C	T	chr6_128241427_C_T	0.140748	0.0597057	0.173578	0.0605267	0.0329181	0.0925236	0.00570259	0.0665313	0.00630793	0.0673487	0.454628	0.305888	0.0707065	0.0656072	0.0850402	0.0665711	0.0151112	0.103296	0.00280371	0.0635247	0.00306801	0.0646051	0.033968	0.0414075	0.042406	0.0421414	FALSE
chr6	128241516	T	G	chr6_128241516_T_G	-0.00632958	0.715931	0.0108326	0.711691	0.0090741	0.640253	-6.52204e-05	0.717681	0.000103962	0.713579	0.395919	0.350003	-0.00269343	0.560349	0.0042767	0.556801	0.00361122	0.438135	-2.75657e-05	0.581601	4.11591e-05	0.578169	-0.00147355	0.631659	0.00264223	0.628367	FALSE
chr6	128252785	T	C	chr6_128252785_T_C	0.123371	0.116739	0.123371	0.119644	0.0335023	0.0971734	0.00609103	0.100618	0.00609103	0.103219	0.204891	0.554201	0.0262159	0.223049	0.0262159	0.228879	0.00696525	0.275569	0.00130321	0.156645	0.00130321	0.160472	0.0297617	0.0846582	0.0297617	0.0870498	FALSE
chr6	128252969	A	G	chr6_128252969_A_G	-0.0118149	0.662145	0.0122354	0.652729	0.00780067	0.733731	-8.98762e-05	0.696828	9.30648e-05	0.686277	0.196024	0.568183	-0.00220819	0.63871	0.00228868	0.631793	0.00155463	0.646222	-1.72664e-05	0.670127	1.78769e-05	0.662012	-0.00302174	0.565874	0.00312336	0.556887	FALSE
chr6	128259178	A	T	chr6_128259178_A_T	0.0220736	0.433546	0.0352371	0.432045	0.0148465	0.3817	0.000777288	0.424423	0.000912856	0.422765	0.362178	0.379063	0.00866663	0.388526	0.0127553	0.388183	0.00539246	0.344616	0.000292193	0.378506	0.000334385	0.378176	0.00560363	0.350338	0.00920812	0.349172	FALSE
chr6	128259785	T	G	chr6_128259785_T_G	-0.0149867	0.570024	0.0176042	0.561064	0.00669488	0.821195	-0.000104549	0.654886	0.000122056	0.64527	0.690747	0.165287	-0.0109126	0.333927	0.0125031	0.328982	0.00465202	0.370839	-7.67567e-05	0.440142	8.7395e-05	0.433583	-0.00240723	0.575404	0.00296616	0.567205	FALSE
chr6	128259919	G	A	chr6_128259919_G_A	-0.0775276	0.179079	0.0786394	0.175772	0.0194155	0.228128	-0.00157499	0.198819	0.00159278	0.19617	0.675969	0.174684	-0.0509831	0.118197	0.0518206	0.115966	0.0130952	0.121795	-0.00103943	0.13819	0.00105283	0.136134	-0.0151786	0.179345	0.0153405	0.175782	FALSE
chr6	128260183	T	A	chr6_128260183_T_A	-0.00488685	0.783081	0.00688173	0.779324	0.0054007	0.916576	-2.59476e-05	0.840653	3.83512e-05	0.836894	0.557299	0.242752	-0.00290126	0.551614	0.00389427	0.548932	0.002978	0.486062	-1.52616e-05	0.648066	2.1416e-05	0.644617	-0.0010353	0.728987	0.00152754	0.72537	FALSE
chr6	128328262	G	A	chr6_128328262_G_A	0.00471644	0.722285	0.00938407	0.725918	0.00989555	0.583496	5.97756e-05	0.691719	0.000101316	0.695645	0.484796	0.286453	0.00191404	0.540489	0.00448514	0.540351	0.00481673	0.36089	2.51879e-05	0.549772	4.83332e-05	0.549703	0.00134811	0.631929	0.00242152	0.635038	FALSE
chr6	128328431	T	C	chr6_128328431_T_C	0.00547684	0.694251	0.00997749	0.70173	0.00755908	0.750926	4.79098e-05	0.712212	7.5068e-05	0.721024	0.414442	0.335591	0.0023882	0.506835	0.00418419	0.512401	0.00316264	0.472602	2.09169e-05	0.558499	3.17544e-05	0.56513	0.00139575	0.593723	0.00252949	0.600635	FALSE
chr6	128478805	A	G	chr6_128478805_A_G	0.0322715	0.375101	0.0322715	0.384446	0.00836417	0.689606	0.000268411	0.460248	0.000268411	0.47238	0.523618	0.261381	0.0179412	0.255072	0.0179412	0.261852	0.00436265	0.387394	0.000148848	0.337701	0.000148848	0.345937	0.00737253	0.31153	0.00737253	0.320075	FALSE
chr6	128478841	T	C	chr6_128478841_T_C	-0.0101145	0.632919	0.0135102	0.624815	0.00655696	0.832491	-5.86398e-05	0.703126	8.59753e-05	0.69418	0.499484	0.276781	-0.00443161	0.433825	0.0065855	0.428452	0.00332	0.461076	-2.49955e-05	0.524611	4.23343e-05	0.518388	-0.00260254	0.545483	0.00325674	0.53736	FALSE
chr6	128491940	C	T	chr6_128491940_C_T	-0.0150129	0.612071	0.0150129	0.59994	0.00775149	0.735894	-0.000113408	0.658985	0.000113408	0.645364	0.43849	0.318614	-0.00653251	0.444919	0.00653251	0.436286	0.00339358	0.453516	-4.91866e-05	0.51164	4.91866e-05	0.500649	-0.00382203	0.512466	0.00382203	0.500753	FALSE
chr6	128519523	T	G	chr6_128519523_T_G	-0.0308832	0.404145	0.0319533	0.397113	0.0101299	0.570857	-0.000312595	0.46843	0.000321929	0.459924	0.738357	0.140453	-0.0229508	0.229937	0.0237538	0.225513	0.00740811	0.247505	-0.000230042	0.302951	0.000237046	0.298039	-0.00447941	0.46881	0.00464455	0.461116	FALSE
chr6	128519539	C	T	chr6_128519539_C_T	0.0155775	0.51768	0.0213046	0.52243	0.0105497	0.546701	0.000156518	0.535939	0.000228678	0.540183	0.742582	0.137752	0.0118353	0.29102	0.0160702	0.293895	0.00785148	0.23409	0.000118834	0.34462	0.000172594	0.346994	0.00201979	0.577379	0.00291217	0.582229	FALSE
chr6	128519557	G	C	chr6_128519557_G_C	-0.0209551	0.279499	0.051118	0.277544	0.00917874	0.629331	-0.000117165	0.382651	0.000506767	0.380266	0.743006	0.137551	-0.0160896	0.152497	0.038434	0.151232	0.00682574	0.270974	-9.07182e-05	0.242041	0.000380909	0.240606	-0.00310272	0.348439	0.00719945	0.345844	FALSE
chr6	128519671	C	T	chr6_128519671_C_T	0.0491268	0.259886	0.0491268	0.267356	0.0165691	0.304219	0.000887621	0.260556	0.000887621	0.266983	0.777316	0.115673	0.0382963	0.1348	0.0382963	0.138938	0.0128569	0.129592	0.000691338	0.159864	0.000691338	0.16398	0.00614192	0.364106	0.00614192	0.373489	FALSE
chr6	128520800	A	G	chr6_128520800_A_G	-0.0561156	0.238065	0.0561156	0.23103	0.0158997	0.313247	-0.000917461	0.250657	0.000917461	0.244041	0.918681	0.0190026	-0.0515851	0.10327	0.0515851	0.100222	0.0145973	0.104588	-0.000843057	0.13789	0.000843057	0.134602	-0.00247233	0.618835	0.00247233	0.60692	FALSE
chr6	128883530	G	A	chr6_128883530_G_A	-0.121246	0.0896066	0.121246	0.0870918	0.0252249	0.144129	-0.00310133	0.101308	0.00310133	0.0989594	0.615784	0.210355	-0.0757819	0.065323	0.0757819	0.0630885	0.0156261	0.0937312	-0.00195529	0.0756328	0.00195529	0.0735819	-0.0253791	0.0830739	0.0253791	0.0804142	FALSE
chr6	129233540	G	T	chr6_129233540_G_T	-0.000352494	0.798911	0.00654762	0.800287	0.0104606	0.551738	-4.99512e-06	0.753047	7.30731e-05	0.755174	0.163993	0.617388	7.75355e-05	0.765397	0.000945741	0.767269	0.00176151	0.620929	9.52044e-07	0.739278	1.08235e-05	0.741732	6.03395e-05	0.73184	0.00151166	0.733505	FALSE
chr6	129369987	C	G	chr6_129369987_C_G	0.224108	0.0337409	0.224108	0.0341765	0.0858812	0.00818945	0.0207705	0.0174245	0.0207705	0.0175811	0.484461	0.289558	0.111451	0.0392874	0.111451	0.0399767	0.0423249	0.0140392	0.0104496	0.0181349	0.0104496	0.0184081	0.0556124	0.0226702	0.0556124	0.0229666	TRUE
chr6	129370336	G	A	chr6_129370336_G_A	-0.0924	0.157921	0.0924	0.153877	0.0184585	0.250055	-0.00197812	0.180923	0.00197812	0.176706	0.63825	0.198657	-0.0598661	0.102382	0.0598661	0.0998775	0.0118127	0.14336	-0.00128619	0.127319	0.00128619	0.124194	-0.0179653	0.15222	0.0179653	0.147762	FALSE
chr6	129440967	G	A	chr6_129440967_G_A	-0.178971	0.0532562	0.178971	0.0522038	0.0309706	0.100571	-0.00586823	0.0653123	0.00586823	0.0641527	0.447914	0.315182	-0.0797737	0.0650264	0.0797737	0.0635051	0.0137268	0.115662	-0.00259159	0.0645722	0.00259159	0.0633504	-0.04491	0.0353532	0.04491	0.0345508	FALSE
chr6	129441165	G	A	chr6_129441165_G_A	0.00767965	0.669037	0.0118578	0.675845	0.0129911	0.42166	9.68504e-05	0.595633	0.000164177	0.602672	0.374178	0.370778	0.00221416	0.525846	0.00413383	0.531324	0.00491099	0.357848	2.65788e-05	0.49466	5.7512e-05	0.500433	0.00201343	0.560726	0.00311542	0.56687	FALSE
chr6	129453311	G	T	chr6_129453311_G_T	0.00807914	0.435921	0.0278295	0.440474	0.0100556	0.574367	6.27989e-05	0.469152	0.000357206	0.474329	0.605564	0.212637	0.00345827	0.283655	0.0176521	0.286906	0.00628655	0.295277	2.08746e-05	0.335188	0.000232453	0.339153	0.0024104	0.411633	0.00564333	0.416264	FALSE
chr6	129575098	C	T	chr6_129575098_C_T	0.00645744	0.761785	0.00732571	0.769188	0.00716868	0.783196	4.38304e-05	0.789929	5.1371e-05	0.797701	0.446538	0.313648	0.00279229	0.572192	0.00318637	0.578048	0.00320056	0.469215	1.88945e-05	0.62596	2.23169e-05	0.632464	0.00165934	0.673123	0.00189434	0.680521	FALSE
chr6	129575356	G	T	chr6_129575356_G_T	-0.0342488	0.375014	0.0342488	0.365461	0.0105902	0.54447	-0.000386623	0.418465	0.000386623	0.407772	0.605591	0.217478	-0.0206317	0.235701	0.0206317	0.230068	0.00642005	0.284974	-0.000233675	0.292169	0.000233675	0.284847	-0.00736618	0.333526	0.00736618	0.324754	FALSE
chr6	129598378	C	T	chr6_129598378_C_T	0.00131566	0.535085	0.0201483	0.534045	0.0141232	0.374237	1.98139e-05	0.472904	0.000302923	0.471445	0.697077	0.165858	0.00105701	0.310326	0.0139654	0.309601	0.00978657	0.180265	1.64789e-05	0.310514	0.000209383	0.309223	0.000190546	0.532676	0.00350922	0.531589	FALSE
chr6	129621478	G	T	chr6_129621478_G_T	-0.0798336	0.146625	0.0967434	0.144566	0.031319	0.104173	-0.00349575	0.12279	0.00382328	0.121328	0.338463	0.399083	-0.0275361	0.178173	0.0325439	0.175664	0.0106736	0.168288	-0.00117443	0.13514	0.00127143	0.133205	-0.020906	0.103906	0.0252759	0.102163	FALSE
chr6	129621625	T	C	chr6_129621625_T_C	-0.00193895	0.675964	0.0119626	0.673576	0.00585357	0.890536	-3.88203e-06	0.75322	7.16883e-05	0.751009	0.347481	0.390786	-0.00040788	0.538157	0.00402601	0.536295	0.00202436	0.583129	3.0882e-07	0.623684	2.4167e-05	0.62209	-0.000565286	0.574694	0.0030011	0.572151	FALSE
chr6	129621672	T	C	chr6_129621672_T_C	-0.00210368	0.792003	0.00680273	0.788331	0.00994681	0.583029	-2.53271e-05	0.767446	6.57413e-05	0.762488	0.358377	0.381482	-0.00111771	0.638529	0.00257014	0.63312	0.00358004	0.439336	-1.25661e-05	0.642917	2.50577e-05	0.636825	-0.000512886	0.701927	0.00183083	0.696447	FALSE
chr6	129621775	A	C	chr6_129621775_A_C	0.00306958	0.67405	0.0113179	0.677676	0.00582384	0.888042	2.41671e-05	0.7467	6.76425e-05	0.751098	0.333844	0.402867	0.000678664	0.535208	0.0037172	0.537639	0.00192967	0.593409	5.98327e-06	0.619917	2.2028e-05	0.622802	0.00080188	0.573358	0.00281849	0.577321	FALSE
chr6	129621796	T	A	chr6_129621796_T_A	-0.00316759	0.803258	0.00656359	0.795593	0.00406321	0.986768	-1.64781e-05	0.892254	2.78441e-05	0.884275	0.320109	0.416382	-0.000810945	0.647641	0.00222848	0.641515	0.00129242	0.682961	-4.59587e-06	0.758952	9.3402e-06	0.752263	-0.00072725	0.723019	0.00160694	0.715844	FALSE
chr6	129624372	T	C	chr6_129624372_T_C	-0.0143341	0.624157	0.0143341	0.611741	0.00905287	0.641302	-0.000127768	0.638093	0.000127768	0.62445	0.0675374	0.804592	-0.000989423	0.756259	0.000989423	0.745657	0.000586152	0.818893	-8.37213e-06	0.757363	8.37213e-06	0.746525	-0.00270893	0.599368	0.00270893	0.587789	FALSE
chr6	129624374	T	C	chr6_129624374_T_C	-0.00680219	0.798467	0.00680219	0.785616	0.0082555	0.699366	-5.78816e-05	0.79074	5.78816e-05	0.777065	0.0682265	0.803072	-0.000440462	0.846674	0.000440462	0.835331	0.000551256	0.82694	-3.71401e-06	0.846544	3.71401e-06	0.834858	-0.00131	0.765317	0.00131	0.75321	FALSE
chr6	129624466	G	T	chr6_129624466_G_T	0.0524093	0.236707	0.0524093	0.243375	0.0225326	0.182042	0.00125402	0.198737	0.00125402	0.203178	0.0893485	0.757169	0.00456551	0.486709	0.00456551	0.49587	0.00197844	0.589818	0.000107283	0.377027	0.000107283	0.386497	0.0109707	0.215637	0.0109707	0.221773	FALSE
chr6	129624515	C	T	chr6_129624515_C_T	-0.0237171	0.490644	0.0237171	0.479843	0.011317	0.502305	-0.000261472	0.49422	0.000261472	0.481965	0.0715007	0.796382	-0.00169831	0.686789	0.00169831	0.676865	0.000820885	0.770121	-1.91478e-05	0.661308	1.91478e-05	0.650774	-0.00460168	0.461273	0.00460168	0.451099	FALSE
chr6	129624592	T	C	chr6_129624592_T_C	-0.00248438	0.837892	0.0050871	0.835785	0.00588998	0.888203	-1.45848e-05	0.869195	2.97671e-05	0.867102	0.0629484	0.816839	-0.000118457	0.869009	0.000286593	0.86762	0.00037327	0.872672	-6.89079e-07	0.890277	1.68164e-06	0.888732	-0.000471601	0.807836	0.000938438	0.805923	FALSE
chr6	129626650	G	A	chr6_129626650_G_A	0.00769483	0.755349	0.00769483	0.767394	0.00670359	0.817989	5.14308e-05	0.788004	5.14308e-05	0.800394	0.281414	0.457627	0.00201754	0.631551	0.00201754	0.641359	0.00186024	0.601521	1.33095e-05	0.679268	1.33095e-05	0.689735	0.00187846	0.667317	0.00187846	0.678765	FALSE
chr6	129672089	G	A	chr6_129672089_G_A	-0.0866143	0.144375	0.0866143	0.139983	0.021185	0.194876	-0.00184818	0.15179	0.00184818	0.148388	0.634814	0.201452	-0.0548466	0.095878	0.0548466	0.0930259	0.0134386	0.117357	-0.00116988	0.108499	0.00116988	0.10581	-0.0177255	0.134946	0.0177255	0.130888	FALSE
chr6	129672555	A	C	chr6_129672555_A_C	-0.104442	0.122011	0.104442	0.11868	0.0225368	0.201073	-0.00291909	0.140421	0.00291909	0.137508	0.639986	0.197338	-0.0672211	0.0824109	0.0672211	0.0797623	0.0144423	0.117097	-0.00186446	0.100478	0.00186446	0.0979427	-0.0205313	0.118843	0.0205313	0.115433	FALSE
chr6	129683866	C	T	chr6_129683866_C_T	-0.0416896	0.308344	0.0465556	0.303136	0.0147059	0.365509	-0.000814747	0.313743	0.000851561	0.308925	0.545925	0.248528	-0.0213436	0.221027	0.024234	0.217588	0.00768723	0.242393	-0.000412198	0.239741	0.000434066	0.236355	-0.00988774	0.251102	0.010977	0.246685	FALSE
chr6	129687300	A	C	chr6_129687300_A_C	-0.0313398	0.424511	0.0313398	0.414306	0.0111478	0.515757	-0.000426546	0.447857	0.000426546	0.437841	0.728695	0.139011	-0.0218823	0.243722	0.0218823	0.23814	0.00801056	0.233467	-0.000298667	0.294555	0.000298667	0.287518	-0.00528129	0.446069	0.00528129	0.436402	FALSE
chr6	129687398	G	A	chr6_129687398_G_A	0.208702	0.043654	0.217388	0.0437155	0.0290807	0.111839	0.00597106	0.067074	0.00628082	0.0673995	0.77958	0.109732	0.158384	0.024778	0.165703	0.0250012	0.0227661	0.049515	0.00452655	0.0418256	0.00478753	0.0419222	0.0306604	0.076564	0.0314067	0.0775158	TRUE
chr6	129687735	C	T	chr6_129687735_C_T	-0.0497945	0.27365	0.0497945	0.2664	0.00997651	0.581002	-0.000508251	0.357885	0.000508251	0.348811	0.637129	0.193253	-0.032225	0.168929	0.032225	0.164081	0.00640603	0.284775	-0.000331286	0.242082	0.000331286	0.236115	-0.00951458	0.265175	0.00951458	0.257638	FALSE
chr6	129687758	G	T	chr6_129687758_G_T	-0.0166719	0.584042	0.0166719	0.571762	0.0087657	0.660874	-0.000147005	0.607389	0.000147005	0.593675	0.620982	0.202589	-0.0103674	0.359667	0.0103674	0.351714	0.0055533	0.323096	-9.28844e-05	0.419786	9.28844e-05	0.410193	-0.00336948	0.542802	0.00336948	0.531801	FALSE
chr6	129687787	A	G	chr6_129687787_A_G	0.0198132	0.462985	0.0273024	0.466169	0.0108435	0.532112	0.000357761	0.477371	0.000401191	0.480732	0.606382	0.210613	0.0137127	0.300106	0.0174739	0.302099	0.00682279	0.276444	0.000237406	0.340769	0.000259198	0.34277	0.00354574	0.438325	0.00532734	0.44068	FALSE
chr6	129695684	A	G	chr6_129695684_A_G	0.00764818	0.754658	0.00764818	0.766552	0.00842386	0.677438	6.47414e-05	0.74452	6.47414e-05	0.757571	0.165572	0.615744	0.00125484	0.704805	0.00125484	0.714906	0.00140856	0.668456	1.07669e-05	0.712523	1.07669e-05	0.723522	0.00190069	0.662066	0.00190069	0.673436	FALSE
chr6	129695948	T	G	chr6_129695948_T_G	0.197313	0.0420153	0.197313	0.0428851	0.0344258	0.0824871	0.00743103	0.0513405	0.00743103	0.0522304	0.23345	0.51454	0.0466581	0.113133	0.0466581	0.116671	0.00818483	0.22665	0.00178973	0.0862466	0.00178973	0.0882561	0.0485479	0.028649	0.0485479	0.0292469	FALSE
chr6	129730382	C	T	chr6_129730382_C_T	-0.0184701	0.552566	0.0184701	0.540992	0.00971973	0.593141	-0.000173875	0.568415	0.000173875	0.555007	0.537017	0.255421	-0.00974923	0.367097	0.00974923	0.359064	0.00520417	0.339642	-9.16246e-05	0.412886	9.16246e-05	0.403252	-0.00425711	0.476156	0.00425711	0.465966	FALSE
chr6	129730628	A	C	chr6_129730628_A_C	0.0380957	0.349488	0.0380957	0.35763	0.013944	0.382323	0.000548613	0.364437	0.000548613	0.373142	0.589329	0.225072	0.0223229	0.233556	0.0223229	0.239434	0.00829758	0.219982	0.000323883	0.258827	0.000323883	0.265196	0.0084777	0.301125	0.0084777	0.309135	FALSE
chr6	129730780	T	G	chr6_129730780_T_G	0.0695352	0.191223	0.0695352	0.196649	0.0132376	0.408473	0.000935448	0.244167	0.000935448	0.250429	0.562855	0.240756	0.0381046	0.139624	0.0381046	0.143881	0.00741809	0.24599	0.000511895	0.18315	0.000511895	0.187838	0.0161138	0.153462	0.0161138	0.157988	FALSE
chr6	129773297	C	T	chr6_129773297_C_T	0.00624543	0.71592	0.009337	0.724063	0.00701952	0.793608	3.62893e-05	0.751127	6.56872e-05	0.758287	0.205238	0.552373	0.0013916	0.648235	0.00201616	0.654836	0.00144211	0.659619	8.22777e-06	0.688158	1.41667e-05	0.695063	0.00134652	0.638662	0.00219128	0.645963	FALSE
chr6	129773497	C	T	chr6_129773497_C_T	-0.74997	0.00186718	0.74997	0.00177321	0.133582	0.00171476	-0.106465	0.00157315	0.106465	0.00154166	0.213856	0.540411	-0.167516	0.0214722	0.167516	0.0210024	0.0295297	0.0319053	-0.0244111	0.00730872	0.0244111	0.0070764	-0.16836	0.00159398	0.16836	0.00156367	TRUE
chr6	129773500	G	C	chr6_129773500_G_C	-0.631195	0.00326652	0.631195	0.00313845	0.106811	0.00421015	-0.0740971	0.00327195	0.0740971	0.00316252	0.214369	0.539736	-0.141053	0.0290568	0.141053	0.028291	0.0238132	0.0501089	-0.0169861	0.0116915	0.0169861	0.0114737	-0.146109	0.00250993	0.146109	0.00246551	TRUE
chr6	129773528	A	G	chr6_129773528_A_G	0.0523162	0.255368	0.0523162	0.26275	0.0147515	0.354204	0.000697077	0.29804	0.000697077	0.305669	0.231804	0.516107	0.0113578	0.339426	0.0113578	0.346797	0.00351305	0.449629	0.000151451	0.336499	0.000151451	0.344679	0.0131889	0.195969	0.0131889	0.201763	FALSE
chr6	129774750	C	G	chr6_129774750_C_G	-0.0151666	0.621242	0.0151666	0.609187	0.0133818	0.407272	-0.000231513	0.552953	0.000231513	0.541159	0.248981	0.49496	-0.00363444	0.564332	0.00363444	0.554559	0.00326674	0.463462	-5.38862e-05	0.524011	5.38862e-05	0.513788	-0.00405227	0.508923	0.00405227	0.497934	FALSE
chr6	129774999	C	G	chr6_129774999_C_G	0.00501394	0.617815	0.0142042	0.61753	0.00621416	0.855033	4.20796e-05	0.698398	9.57496e-05	0.698435	0.490282	0.284443	0.00287415	0.445076	0.0074216	0.445011	0.0030769	0.479372	2.36531e-05	0.540628	5.02079e-05	0.540627	0.00113057	0.537439	0.00350922	0.537114	FALSE
chr6	129775252	A	T	chr6_129775252_A_T	0.0113015	0.489204	0.0223744	0.495822	0.018078	0.276641	0.000384489	0.418853	0.000474995	0.424806	0.623358	0.206018	0.00780436	0.312739	0.0140416	0.316947	0.0113565	0.157472	0.000249886	0.291987	0.000300867	0.296411	0.00223415	0.456669	0.00461915	0.463517	FALSE
chr6	129775550	A	G	chr6_129775550_A_G	0.00414156	0.827078	0.00521917	0.83525	0.00497234	0.938905	2.43536e-05	0.875956	2.82055e-05	0.883952	0.53207	0.25864	0.00214362	0.602536	0.0026973	0.609051	0.00264597	0.516931	1.24875e-05	0.691765	1.44666e-05	0.699523	0.00102577	0.757837	0.00126078	0.765787	FALSE
chr6	129852832	C	T	chr6_129852832_C_T	-0.0103944	0.602951	0.0154205	0.595313	0.0110114	0.518978	-0.000112801	0.576938	0.000170803	0.568979	0.256641	0.48755	-0.00335633	0.530661	0.00432276	0.524334	0.00283674	0.499373	-3.70288e-05	0.527274	4.81817e-05	0.520741	-0.00273274	0.501866	0.00395224	0.494596	FALSE
chr6	129860635	T	G	chr6_129860635_T_G	-0.0183548	0.360651	0.0398546	0.356886	0.0106216	0.541483	-0.000219227	0.447874	0.000390903	0.442185	0.591556	0.222022	-0.0134503	0.24451	0.0248205	0.241531	0.00626633	0.289697	-0.00015442	0.31852	0.000245211	0.314804	-0.0030662	0.330673	0.00831891	0.326705	FALSE
chr6	129861624	C	T	chr6_129861624_C_T	0.00941051	0.490438	0.0227835	0.496356	0.00841048	0.686615	7.68128e-05	0.567272	0.000189012	0.574206	0.23416	0.514399	0.00254668	0.508258	0.00509261	0.513651	0.00195504	0.590222	2.04003e-05	0.556311	4.17607e-05	0.562528	0.00247233	0.406354	0.00572749	0.411471	FALSE
chr6	129875607	G	C	chr6_129875607_G_C	0.000186637	0.910578	0.00266471	0.913017	0.00367738	0.996039	1.52826e-06	0.952788	1.02469e-05	0.955338	0.570858	0.236404	-6.54911e-05	0.71258	0.00146125	0.714364	0.00209118	0.574338	1.73631e-07	0.810353	5.55411e-06	0.812309	5.3988e-05	0.871791	0.000571637	0.874171	FALSE
chr6	129875792	T	A	chr6_129875792_T_A	-0.10425	0.127937	0.10425	0.124677	0.0147796	0.357251	-0.00178518	0.189208	0.00178518	0.184923	0.59184	0.224184	-0.0630577	0.0933637	0.0630577	0.0913394	0.00878314	0.209733	-0.00108495	0.13963	0.00108495	0.136335	-0.0228226	0.109436	0.0228226	0.106461	FALSE
chr6	129876313	G	A	chr6_129876313_G_A	0.0301242	0.416784	0.0322016	0.422876	0.0111852	0.507934	0.000435005	0.445589	0.000446868	0.450842	0.300683	0.438295	0.00868488	0.425499	0.00933669	0.43026	0.00327987	0.467793	0.000123987	0.43835	0.000127712	0.443496	0.00743128	0.336637	0.00805056	0.341315	FALSE
chr6	129890640	T	C	chr6_129890640_T_C	0.0139349	0.6153	0.0140382	0.626445	0.00955105	0.607131	0.000122925	0.630241	0.000124049	0.641967	0.298757	0.442231	0.00443365	0.53925	0.00446405	0.546045	0.00280133	0.503818	3.81005e-05	0.566251	3.84312e-05	0.574636	0.00351874	0.525459	0.0035251	0.53634	FALSE
chr6	129907272	C	G	chr6_129907272_C_G	-0.00056398	0.762486	0.00784638	0.761425	0.00541085	0.913478	-2.55248e-06	0.818761	4.709e-05	0.818526	0.266331	0.475521	8.86804e-05	0.677109	0.00203101	0.67599	0.00142951	0.663079	6.06659e-07	0.740239	1.20704e-05	0.738392	-0.000285819	0.678514	0.00204837	0.676769	FALSE
chr6	129907346	G	A	chr6_129907346_G_A	-0.0378028	0.382651	0.0380264	0.375333	0.0178612	0.276166	-0.000880535	0.32953	0.000881789	0.324074	0.217532	0.538144	-0.00848116	0.446294	0.00853036	0.439625	0.00400501	0.423097	-0.000201314	0.378782	0.00020159	0.372476	-0.00931134	0.305554	0.00935897	0.299568	FALSE
chr6	129936766	T	C	chr6_129936766_T_C	0.0159569	0.379622	0.0370283	0.380738	0.014315	0.370354	0.000147037	0.380487	0.00051193	0.381806	0.35926	0.383081	0.00826426	0.343949	0.0132855	0.345835	0.0049196	0.355564	8.89849e-05	0.345726	0.000178494	0.346728	0.00418407	0.296863	0.00935421	0.29844	FALSE
chr6	129989373	A	G	chr6_129989373_A_G	-0.00361577	0.778091	0.00747868	0.771118	0.00806729	0.706308	-2.10204e-05	0.780691	5.78208e-05	0.773622	0.319382	0.41824	-0.000586316	0.619129	0.0025578	0.613485	0.00266609	0.524799	-1.99014e-06	0.650034	2.07716e-05	0.644714	-0.00106388	0.690174	0.00180066	0.683172	FALSE
chr6	129989541	T	C	chr6_129989541_T_C	0.230018	0.0292082	0.230018	0.029792	0.0370434	0.0713433	0.00868614	0.0393967	0.00868614	0.0401335	0.43876	0.315914	0.0994683	0.0432133	0.0994683	0.0444692	0.0151758	0.0977061	0.00353113	0.0430833	0.00353113	0.0440943	0.058172	0.0193092	0.058172	0.01973	TRUE
chr6	129992896	T	C	chr6_129992896_T_C	-0.0674814	0.20589	0.0674814	0.200103	0.0286173	0.122024	-0.00213082	0.159282	0.00213082	0.156066	0.0193991	0.929709	-0.00136079	0.73968	0.00136079	0.728884	0.000562975	0.832234	-4.18395e-05	0.583012	4.18395e-05	0.571998	-0.00600537	0.411503	0.00600537	0.402481	FALSE
chr6	129992896	T	G	chr6_129992896_T_G	0.0836457	0.144246	0.0836457	0.14816	0.0257531	0.138421	0.00221213	0.129736	0.00221213	0.132568	0.0284532	0.903412	0.00218728	0.62214	0.00218728	0.632211	0.000701265	0.79795	5.50593e-05	0.477826	5.50593e-05	0.487892	0.0090541	0.263633	0.0090541	0.271024	FALSE
chr6	130027974	C	T	chr6_130027974_C_T	0.00534227	0.775753	0.00732219	0.783706	0.00652169	0.833717	4.18785e-05	0.816374	5.1763e-05	0.824903	0.537934	0.255036	0.00333149	0.572837	0.00421922	0.578478	0.00352167	0.445086	2.56551e-05	0.643963	3.0087e-05	0.650265	0.00112104	0.720266	0.00162917	0.728324	FALSE
chr6	130029057	T	A	chr6_130029057_T_A	-0.0065433	0.78183	0.00720526	0.773003	0.005407	0.923431	-3.3551e-05	0.847842	3.76561e-05	0.839212	0.461916	0.299217	-0.00295225	0.580591	0.00331952	0.573935	0.00256629	0.528697	-1.5519e-05	0.673149	1.77966e-05	0.665558	-0.00169903	0.690924	0.00185465	0.682063	FALSE
chr6	130029062	A	G	chr6_130029062_A_G	-0.00659254	0.788868	0.00705526	0.78019	0.00486192	0.935236	-2.85114e-05	0.869747	3.18694e-05	0.861357	0.462509	0.298816	-0.00291394	0.592502	0.00317088	0.585749	0.00229509	0.55635	-1.23806e-05	0.700894	1.42452e-05	0.694231	-0.00166886	0.695674	0.00183083	0.68699	FALSE
chr6	130029149	G	A	chr6_130029149_G_A	-0.00134202	0.851483	0.00468594	0.847707	0.00527927	0.920022	-5.35221e-06	0.903992	2.25496e-05	0.900428	0.472099	0.291844	-0.000922783	0.667787	0.0023274	0.664604	0.00248363	0.533941	-3.9258e-06	0.75285	1.11513e-05	0.749157	-0.000246122	0.789457	0.00112263	0.785846	FALSE
chr6	130029230	G	A	chr6_130029230_G_A	-0.0662298	0.213498	0.0662298	0.208313	0.013767	0.387027	-0.000934793	0.260835	0.000934793	0.254298	0.502218	0.270813	-0.0352696	0.167114	0.0352696	0.162747	0.00693377	0.264997	-0.000495876	0.206721	0.000495876	0.201786	-0.0151246	0.177095	0.0151246	0.172251	FALSE
chr6	130034286	C	G	chr6_130034286_C_G	0.0117972	0.676007	0.0129828	0.683697	0.00990087	0.585983	0.000129668	0.674623	0.000140686	0.682749	0.247028	0.495971	0.0028145	0.617027	0.00309326	0.623287	0.00245099	0.535774	3.0887e-05	0.616127	3.34774e-05	0.623065	0.00285501	0.589878	0.00318211	0.596705	FALSE
chr6	130036899	G	A	chr6_130036899_G_A	-0.0562288	0.233911	0.0562288	0.227408	0.0123649	0.447799	-0.000711817	0.289364	0.000711817	0.282146	0.292829	0.446551	-0.0165368	0.270484	0.0165368	0.264149	0.00359278	0.439057	-0.000208124	0.297559	0.000208124	0.29001	-0.0145307	0.170334	0.0145307	0.165261	FALSE
chr6	130037283	G	A	chr6_130037283_G_A	-0.00235434	0.874543	0.00398288	0.871644	0.00918648	0.631921	-2.85701e-05	0.843246	4.03693e-05	0.839572	0.43608	0.323217	-0.000943208	0.674047	0.00172025	0.671759	0.00391329	0.417372	-1.15204e-05	0.674058	1.71648e-05	0.671453	-0.000646268	0.791712	0.00106229	0.789053	FALSE
chr6	130037799	G	T	chr6_130037799_G_T	0.0322181	0.365948	0.0322181	0.376122	0.00831566	0.692842	0.000276116	0.451336	0.000276116	0.463432	0.364376	0.378271	0.0116172	0.317942	0.0116172	0.325411	0.00301322	0.485399	9.91224e-05	0.386998	9.91224e-05	0.396635	0.00826175	0.28089	0.00826175	0.288941	FALSE
chr6	130065826	T	G	chr6_130065826_T_G	0.0022581	0.777914	0.00739779	0.779278	0.010343	0.55795	3.51047e-05	0.731944	8.16482e-05	0.734742	0.0238039	0.914236	6.94487e-05	0.919345	0.000141468	0.920141	0.000231605	0.910554	9.15779e-07	0.904483	1.57421e-06	0.905193	0.000290582	0.842243	0.000751068	0.843642	FALSE
chr6	130069234	T	C	chr6_130069234_T_C	-0.00202012	0.343113	0.0365819	0.34151	0.0121565	0.459604	-6.05905e-06	0.366435	0.000452894	0.364467	0.0113819	0.950657	-5.16804e-05	0.842434	0.000412951	0.839491	0.000136176	0.938557	-3.77087e-07	0.80591	5.02609e-06	0.802959	-0.0001572	0.607605	0.00252314	0.605718	FALSE
chr6	130070742	G	A	chr6_130070742_G_A	-0.126489	0.0899983	0.126489	0.0876532	0.027548	0.123192	-0.00365651	0.0946601	0.00365651	0.0927629	0.283227	0.455356	-0.0345436	0.155793	0.0345436	0.151692	0.00763717	0.239863	-0.000978037	0.126581	0.000978037	0.123588	-0.0313575	0.062922	0.0313575	0.061179	FALSE
chr6	130075353	G	A	chr6_130075353_G_A	0.00996486	0.701312	0.00996486	0.713819	0.00399115	0.976241	4.0874e-05	0.8181	4.0874e-05	0.831029	0.339448	0.400689	0.0035107	0.554943	0.0035107	0.564277	0.00138565	0.672288	1.46263e-05	0.682668	1.46263e-05	0.693568	0.00254061	0.603029	0.00254061	0.614938	FALSE
chr6	130075400	T	G	chr6_130075400_T_G	-0.00473124	0.631009	0.0143158	0.625027	0.0192318	0.230461	-7.56736e-05	0.510603	0.000298047	0.505288	0.349855	0.391302	-0.000480284	0.534469	0.00499162	0.529703	0.00685172	0.271377	-2.14409e-06	0.453239	0.000106812	0.448273	-0.00127824	0.545817	0.0035775	0.539569	FALSE
chr6	130075476	C	G	chr6_130075476_C_G	-0.00861747	0.748715	0.00861747	0.736172	0.00548518	0.912648	-4.81113e-05	0.811724	4.81113e-05	0.798767	0.35915	0.383353	-0.00294785	0.591996	0.00294785	0.582517	0.0019694	0.58978	-1.65308e-05	0.675929	1.65308e-05	0.6651	-0.00219286	0.652349	0.00219286	0.640516	FALSE
chr6	130075506	G	A	chr6_130075506_G_A	0.000387244	0.536651	0.0185842	0.538369	0.0149673	0.346011	-5.0261e-05	0.458201	0.000284764	0.459761	0.368462	0.375108	6.77555e-05	0.425513	0.00677484	0.426821	0.00559501	0.325216	-1.85342e-05	0.390236	0.000105083	0.391399	0.00018737	0.428872	0.00484304	0.430677	FALSE
chr6	130076093	A	G	chr6_130076093_A_G	-0.000552007	0.740132	0.00840313	0.741817	0.00887385	0.653029	1.01192e-05	0.728928	7.31878e-05	0.73113	0.448956	0.312222	-0.000286957	0.533492	0.00384991	0.534994	0.00400354	0.412891	4.60373e-06	0.562064	3.37358e-05	0.563678	-0.000212776	0.642608	0.00214682	0.644156	FALSE
chr6	130076370	G	A	chr6_130076370_G_A	-0.0257844	0.455815	0.0257844	0.445082	0.00926201	0.626496	-0.000253097	0.507105	0.000253097	0.495397	0.476317	0.292343	-0.0124577	0.326745	0.0124577	0.319887	0.00447105	0.380852	-0.000123592	0.385507	0.000123592	0.37674	-0.00641822	0.373246	0.00641822	0.364052	FALSE
chr6	130076761	G	A	chr6_130076761_G_A	0.0288499	0.443137	0.0288499	0.453251	0.0108972	0.525134	0.000354266	0.477132	0.000354266	0.48832	0.43681	0.318531	0.0129694	0.355061	0.0129694	0.362465	0.00485307	0.360551	0.000159697	0.390066	0.000159697	0.398696	0.00719787	0.368419	0.00719787	0.377885	FALSE
chr6	130116214	T	G	chr6_130116214_T_G	0.0529888	0.239175	0.0529888	0.246134	0.0238327	0.160784	0.00129358	0.190451	0.00129358	0.195077	0.260787	0.481128	0.0142422	0.289436	0.0142422	0.296625	0.00624817	0.294993	0.000350216	0.225585	0.000350216	0.231343	0.0135383	0.174362	0.0135383	0.179853	FALSE
chr6	130121364	A	G	chr6_130121364_A_G	0.00710624	0.726281	0.00901061	0.734331	0.00541491	0.901554	4.55667e-05	0.789573	5.39366e-05	0.798474	0.23738	0.511803	0.00119194	0.657063	0.00179647	0.662746	0.00124054	0.691938	7.81802e-06	0.722884	1.0475e-05	0.72941	0.00180383	0.631949	0.00225797	0.63948	FALSE
chr6	130132418	C	G	chr6_130132418_C_G	0.00119917	0.406181	0.0299439	0.407703	0.00990034	0.584608	4.05495e-06	0.45587	0.000302953	0.4582	0.668665	0.169722	0.00106348	0.239053	0.0204565	0.23993	0.00661254	0.278306	5.37715e-06	0.304866	0.000207249	0.306068	0.000219128	0.42545	0.0051098	0.426966	FALSE
chr6	130132607	G	A	chr6_130132607_G_A	-0.0521206	0.232926	0.0618567	0.228739	0.0136167	0.397708	-0.000890072	0.274953	0.000972355	0.270962	0.668228	0.171743	-0.032772	0.144696	0.0391693	0.141982	0.00900154	0.202289	-0.00055199	0.187093	0.000606057	0.184164	-0.00976388	0.235643	0.011952	0.232394	FALSE
chr6	130132636	C	T	chr6_130132636_C_T	-0.0771031	0.178966	0.0771031	0.174563	0.0127167	0.431576	-0.00101179	0.247057	0.00101179	0.241044	0.666075	0.173444	-0.0524624	0.109559	0.0524624	0.106818	0.00847594	0.215617	-0.000688077	0.167037	0.000688077	0.162819	-0.0135145	0.195414	0.0135145	0.190173	FALSE
chr6	130132697	C	T	chr6_130132697_C_T	-0.0164178	0.578385	0.0167826	0.5691	0.00915455	0.633288	-0.000151367	0.604887	0.000154502	0.594334	0.65293	0.182529	-0.0113685	0.357296	0.0115586	0.35148	0.00597066	0.303485	-0.00010424	0.418542	0.000105874	0.411458	-0.00300745	0.568774	0.00309954	0.559561	FALSE
chr6	130133222	A	G	chr6_130133222_A_G	0.0598239	0.209122	0.0598239	0.215053	0.0162828	0.302334	0.000985265	0.225253	0.000985265	0.231046	0.315947	0.421583	0.0185944	0.236933	0.0185944	0.242982	0.00510493	0.344428	0.000303926	0.232733	0.000303926	0.238644	0.0156216	0.14901	0.0156216	0.153627	FALSE
chr6	130138265	G	C	chr6_130138265_G_C	0.161554	0.0555715	0.161554	0.05721	0.0309638	0.100144	0.00529249	0.0657364	0.00529249	0.067153	0.433206	0.324508	0.0716619	0.0673214	0.0716619	0.0696823	0.013388	0.120546	0.00232491	0.0657703	0.00232491	0.067521	0.0404449	0.0384104	0.0404449	0.0396703	FALSE
chr6	130138292	G	T	chr6_130138292_G_T	-0.0379255	0.349118	0.0379255	0.340493	0.0134104	0.400228	-0.000502178	0.362765	0.000502178	0.353788	0.409026	0.34263	-0.0163848	0.286749	0.0163848	0.279948	0.00549468	0.324969	-0.000217781	0.303852	0.000217781	0.296747	-0.00977817	0.268314	0.00977817	0.261153	FALSE
chr6	130147024	T	G	chr6_130147024_T_G	-0.18179	0.0503493	0.18179	0.0491734	0.0525413	0.0311808	-0.0100213	0.0374108	0.0100213	0.0367983	0.174116	0.600153	-0.0334706	0.169126	0.0334706	0.164471	0.00940586	0.195219	-0.00189192	0.0866336	0.00189192	0.0843053	-0.0429252	0.0378653	0.0429252	0.036737	FALSE
chr6	130148780	A	G	chr6_130148780_A_G	-0.00454275	0.739524	0.00916134	0.735445	0.00429288	0.969125	-1.4292e-05	0.843892	3.91068e-05	0.840514	0.368603	0.373358	-0.00187985	0.569674	0.00355369	0.567166	0.00159205	0.639314	-6.15398e-06	0.692184	1.51281e-05	0.6895	-0.00120203	0.642659	0.00230402	0.638678	FALSE
chr6	130166544	C	T	chr6_130166544_C_T	-0.043797	0.20073	0.0656135	0.197211	0.014393	0.383317	-0.000313626	0.250438	0.00091907	0.246766	0.0515331	0.843159	-0.00283831	0.570045	0.00343416	0.564304	0.000678312	0.79979	-2.81815e-05	0.532354	4.47172e-05	0.526183	-0.00775362	0.236738	0.010561	0.232396	FALSE
chr6	130167481	A	G	chr6_130167481_A_G	0.0266132	0.418176	0.0266132	0.429029	0.0118415	0.474494	0.000323807	0.418406	0.000323807	0.429629	0.0441018	0.860159	0.00120317	0.708467	0.00120317	0.718831	0.000535323	0.831691	1.49658e-05	0.669659	1.49658e-05	0.680417	0.00445242	0.440944	0.00445242	0.451535	FALSE
chr6	130168028	G	A	chr6_130168028_G_A	-0.0132985	0.670904	0.0132985	0.660849	0.0119173	0.47423	-0.000201867	0.61678	0.000201867	0.607041	0.0408451	0.868542	-0.000526034	0.852115	0.000526034	0.843315	0.000479321	0.845288	-7.8111e-06	0.808997	7.8111e-06	0.800048	-0.00188005	0.707562	0.00188005	0.697179	FALSE
chr6	130190139	A	T	chr6_130190139_A_T	-0.0220001	0.469829	0.0278127	0.463404	0.0112807	0.510103	-0.000370707	0.483763	0.000406343	0.477713	0.184707	0.585085	-0.00414406	0.517968	0.00553613	0.512389	0.00217796	0.579949	-7.40642e-05	0.514285	8.25987e-05	0.507964	-0.00542261	0.381959	0.00693428	0.376738	FALSE
chr6	130190175	A	T	chr6_130190175_A_T	-0.00221815	0.422896	0.0292774	0.422477	0.0111231	0.516285	-0.000113154	0.451907	0.000380855	0.45102	0.18872	0.578674	-0.00033972	0.509838	0.00490222	0.50829	0.00205281	0.579863	-1.74303e-05	0.504044	6.2653e-05	0.502128	-0.00071931	0.350832	0.00732807	0.349894	FALSE
chr6	130203227	A	G	chr6_130203227_A_G	0.00792341	0.681875	0.010453	0.690699	0.0271132	0.125263	0.000209737	0.450133	0.000278863	0.457838	0.336002	0.403187	0.00224686	0.549799	0.00327821	0.55608	0.0092093	0.197113	5.9908e-05	0.402073	8.80914e-05	0.408038	0.00206107	0.581674	0.00267082	0.590225	FALSE
chr6	130203295	C	G	chr6_130203295_C_G	-8.04108e-05	0.857266	0.00448626	0.858108	0.00377949	0.994933	-1.20093e-06	0.924933	1.73685e-05	0.925643	0.32234	0.416067	0.000112692	0.712192	0.00156895	0.712011	0.00122432	0.697352	9.81054e-08	0.80912	6.10221e-06	0.808851	6.6691e-05	0.786152	0.00110517	0.785849	FALSE
chr6	130223364	T	C	chr6_130223364_T_C	-0.0187735	0.429013	0.0309385	0.425451	0.0124775	0.456841	-0.000437472	0.432071	0.00053451	0.429568	0.68572	0.167516	-0.0120993	0.254366	0.0211061	0.252845	0.00854934	0.218585	-0.000291587	0.28854	0.000363526	0.287058	-0.00395065	0.431982	0.0056084	0.427779	FALSE
chr6	130223616	A	C	chr6_130223616_A_C	0.0699604	0.11743	0.101229	0.120282	0.0209801	0.203576	0.00180777	0.136442	0.00236109	0.138825	0.64702	0.187044	0.0415203	0.0788388	0.0645354	0.080562	0.0133617	0.119095	0.001075	0.096245	0.00148226	0.0981432	0.0160884	0.115413	0.0206202	0.118225	FALSE
chr6	130223817	A	C	chr6_130223817_A_C	0.0486893	0.233993	0.0577133	0.23803	0.0173023	0.274387	0.000745634	0.237031	0.000945439	0.240654	0.596037	0.217341	0.0285937	0.156159	0.0348331	0.15868	0.0103913	0.169282	0.000431743	0.17175	0.000569892	0.173873	0.0106483	0.205579	0.0122267	0.209379	FALSE
chr6	130223985	G	A	chr6_130223985_G_A	0.00629253	0.745411	0.00828319	0.750617	0.00397218	0.961707	2.15573e-05	0.876793	2.82746e-05	0.880419	0.526286	0.261611	0.00351973	0.52592	0.00468661	0.529918	0.00197987	0.58849	1.22362e-05	0.687342	1.5935e-05	0.691826	0.00161488	0.670342	0.00198326	0.67553	FALSE
chr6	130224103	T	C	chr6_130224103_T_C	0.0106917	0.513148	0.0209599	0.519725	0.0105869	0.544185	0.000132308	0.514275	0.000227894	0.521696	0.442026	0.318261	0.00411599	0.381211	0.0090762	0.385555	0.00459521	0.37336	5.1068e-05	0.406162	9.72424e-05	0.411654	0.00295346	0.417554	0.00528129	0.424042	FALSE
chr6	130229339	C	T	chr6_130229339_C_T	0.0217678	0.478413	0.0256821	0.486506	0.0072844	0.766227	0.00019697	0.571012	0.000220244	0.579465	0.398979	0.346809	0.00794428	0.391534	0.00990418	0.397121	0.00292176	0.493859	7.43022e-05	0.471746	8.59555e-05	0.478027	0.00572272	0.391668	0.00652619	0.398604	FALSE
chr6	130229344	C	A	chr6_130229344_C_A	-0.0329466	0.388184	0.0329466	0.378523	0.00996069	0.580173	-0.000329799	0.443316	0.000329799	0.432333	0.399563	0.346284	-0.013887	0.314545	0.013887	0.307384	0.00399131	0.413726	-0.000138207	0.367837	0.000138207	0.359068	-0.00806961	0.309873	0.00806961	0.30179	FALSE
chr6	130229603	G	A	chr6_130229603_G_A	-0.0278781	0.452571	0.0278781	0.442868	0.0112065	0.508547	-0.000332619	0.475312	0.000332619	0.464547	0.601461	0.210338	-0.0149867	0.301145	0.0149867	0.294422	0.00667514	0.273542	-0.000176934	0.337961	0.000176934	0.329994	-0.00676755	0.387573	0.00676755	0.379129	FALSE
chr6	130229751	C	T	chr6_130229751_C_T	-0.126762	0.0847787	0.126762	0.082352	0.0213934	0.194137	-0.00270281	0.113445	0.00270281	0.111231	0.659989	0.174076	-0.0819823	0.0588756	0.0819823	0.0571023	0.0140897	0.110597	-0.00174234	0.0806691	0.00174234	0.0788257	-0.025711	0.087028	0.025711	0.084371	FALSE
chr6	130229819	C	T	chr6_130229819_C_T	-0.588545	0.00414643	0.588545	0.0039496	0.0447099	0.0462004	-0.0280944	0.0120498	0.0280944	0.0118526	0.67065	0.167489	-0.413276	0.00356864	0.413276	0.00354141	0.0305068	0.0289138	-0.0199068	0.00927609	0.0199068	0.00901039	-0.111663	0.00486036	0.111663	0.00473595	TRUE
chr6	130229997	G	A	chr6_130229997_G_A	-0.00626676	0.788563	0.0072734	0.785312	0.00693752	0.796542	-5.69881e-05	0.806286	6.37142e-05	0.802328	0.632107	0.191722	-0.00457535	0.549304	0.00520878	0.546366	0.00455524	0.381573	-4.24064e-05	0.607785	4.675e-05	0.604781	-0.000887626	0.794591	0.00108135	0.791438	FALSE
chr6	130230045	C	T	chr6_130230045_C_T	0.000301814	0.888919	0.00341066	0.8867	0.00818467	0.692786	2.83675e-06	0.891861	2.42938e-05	0.88924	0.61878	0.20046	-1.59818e-05	0.643969	0.00211059	0.642171	0.00510408	0.350283	6.9378e-07	0.677661	1.51299e-05	0.675754	0.000171491	0.84724	0.000711371	0.845205	FALSE
chr6	130239129	T	G	chr6_130239129_T_G	-0.0850287	0.160724	0.0944181	0.15927	0.0240527	0.182496	-0.0030878	0.168303	0.00321677	0.16808	0.547992	0.248788	-0.0487388	0.126576	0.0540333	0.125495	0.0131926	0.13233	-0.00169747	0.131731	0.00177039	0.13126	-0.0207282	0.132448	0.0227162	0.131385	FALSE
chr6	130259383	G	A	chr6_130259383_G_A	-0.0904211	0.133402	0.0904211	0.129505	0.0257484	0.138944	-0.00231329	0.125596	0.00231329	0.123062	0.0929673	0.749544	-0.00844676	0.391871	0.00844676	0.38343	0.00239512	0.542604	-0.000216165	0.288924	0.000216165	0.281803	-0.0192292	0.120613	0.0192292	0.116933	FALSE
chr6	130260407	C	T	chr6_130260407_C_T	0.0312836	0.378653	0.0312836	0.388958	0.00960012	0.603536	0.000313406	0.434765	0.000313406	0.446335	0.448634	0.314146	0.0140974	0.289062	0.0140974	0.296361	0.00428212	0.395597	0.000139884	0.344473	0.000139884	0.353548	0.00792829	0.293096	0.00792829	0.301449	FALSE
chr6	130260408	A	G	chr6_130260408_A_G	0.0348257	0.360526	0.0348257	0.370191	0.0118486	0.473814	0.000428702	0.392318	0.000428702	0.401992	0.450439	0.31289	0.0158855	0.284876	0.0158855	0.291158	0.00536297	0.33357	0.000196153	0.314807	0.000196153	0.322127	0.00901599	0.279225	0.00901599	0.287337	FALSE
chr6	130260449	C	T	chr6_130260449_C_T	-0.0297339	0.413745	0.0297339	0.403766	0.00984501	0.587888	-0.000294862	0.467583	0.000294862	0.45648	0.469456	0.299728	-0.0138344	0.30643	0.0138344	0.299448	0.00462084	0.374133	-0.000137329	0.361614	0.000137329	0.353408	-0.00751385	0.329688	0.00751385	0.320884	FALSE
chr6	130260486	A	G	chr6_130260486_A_G	0.00136124	0.864432	0.00401362	0.864325	0.00658648	0.829014	5.86107e-06	0.887739	2.47798e-05	0.887087	0.486306	0.288297	0.000457172	0.670629	0.00174837	0.669602	0.00319226	0.471107	1.69636e-06	0.717949	1.08672e-05	0.717709	0.000423964	0.800718	0.00102736	0.80078	FALSE
chr6	130260533	A	G	chr6_130260533_A_G	0.0274033	0.399668	0.0308174	0.407468	0.0100525	0.573899	0.000304364	0.445867	0.000332848	0.453625	0.505921	0.27572	0.0146103	0.282527	0.0162416	0.287299	0.00505918	0.349042	0.000160402	0.334777	0.000174011	0.340514	0.00652302	0.330341	0.0072852	0.337636	FALSE
chr6	130260628	C	T	chr6_130260628_C_T	-0.0760163	0.170779	0.0760163	0.165709	0.0138429	0.386724	-0.00105459	0.225126	0.00105459	0.219783	0.548219	0.249177	-0.0420405	0.12954	0.0420405	0.125814	0.00776019	0.23909	-0.000594405	0.172676	0.000594405	0.168209	-0.0173809	0.139672	0.0173809	0.135466	FALSE
chr6	130260731	C	T	chr6_130260731_C_T	-0.0461005	0.285548	0.0461005	0.27752	0.0121385	0.459418	-0.000558976	0.329107	0.000558976	0.320416	0.599031	0.218857	-0.02837	0.184558	0.02837	0.179823	0.00725383	0.252781	-0.000343093	0.231892	0.000343093	0.226242	-0.00930657	0.265264	0.00930657	0.257921	FALSE
chr6	130260775	G	A	chr6_130260775_G_A	-0.0360885	0.359636	0.0360885	0.350225	0.0121725	0.456702	-0.000437603	0.382801	0.000437603	0.373057	0.607206	0.213778	-0.0225859	0.224817	0.0225859	0.219272	0.00741095	0.248334	-0.000273718	0.265765	0.000273718	0.25913	-0.00729314	0.332273	0.00729314	0.323128	FALSE
chr6	130261132	C	T	chr6_130261132_C_T	-0.0961923	0.125903	0.0961923	0.122119	0.019414	0.225916	-0.00187688	0.150508	0.00187688	0.147141	0.705929	0.154082	-0.0663903	0.0768492	0.0663903	0.0744626	0.0137284	0.114248	-0.00129662	0.100436	0.00129662	0.098057	-0.0169252	0.154703	0.0169252	0.150137	FALSE
chr6	130261604	C	T	chr6_130261604_C_T	-0.0447534	0.291225	0.0447534	0.283404	0.01428	0.369064	-0.000650527	0.303472	0.000650527	0.29559	0.60631	0.214927	-0.0266289	0.18909	0.0266289	0.184181	0.00852877	0.212128	-0.000380896	0.215197	0.000380896	0.209918	-0.0095781	0.26292	0.0095781	0.255865	FALSE
chr6	130261847	T	C	chr6_130261847_T_C	0.00965616	0.661953	0.0125819	0.670536	0.0168011	0.303015	0.000161817	0.607619	0.000183915	0.615771	0.492569	0.284938	0.00533267	0.493806	0.00640581	0.49954	0.00838208	0.225273	8.6599e-05	0.467107	9.47046e-05	0.472709	0.00222145	0.578445	0.00309796	0.586628	FALSE
chr6	130261862	A	G	chr6_130261862_A_G	0.0563129	0.224902	0.0563129	0.231757	0.013707	0.391085	0.000811908	0.261994	0.000811908	0.268762	0.497574	0.281704	0.0285508	0.176441	0.0285508	0.181696	0.00683002	0.269325	0.00041331	0.207672	0.00041331	0.213335	0.0136415	0.175054	0.0136415	0.180415	FALSE
chr6	130281973	T	C	chr6_130281973_T_C	0.00294729	0.644386	0.0130511	0.646793	0.00475504	0.950065	2.4595e-05	0.770605	6.37862e-05	0.773895	0.226148	0.523226	0.000813972	0.588548	0.00304256	0.590525	0.00107891	0.718784	6.37019e-06	0.692395	1.50015e-05	0.695661	0.000635153	0.544915	0.00329644	0.546465	FALSE
chr6	130282079	A	C	chr6_130282079_A_C	-0.0881224	0.146338	0.0881224	0.142584	0.0349487	0.0770105	-0.00318427	0.104474	0.00318427	0.102589	0.271985	0.466589	-0.0239538	0.212429	0.0239538	0.207074	0.00949172	0.187276	-0.000861825	0.138316	0.000861825	0.134928	-0.0226432	0.100667	0.0226432	0.0980695	FALSE
chr6	130282371	A	T	chr6_130282371_A_T	-0.0171304	0.635644	0.0171304	0.624518	0.0105505	0.544703	-0.000214518	0.635033	0.000214518	0.623146	0.409872	0.339447	-0.00744471	0.504279	0.00744471	0.495285	0.00434629	0.389323	-9.36989e-05	0.519356	9.36989e-05	0.5093	-0.00411102	0.554992	0.00411102	0.54475	FALSE
chr6	130282813	G	A	chr6_130282813_G_A	0.00435592	0.782055	0.00666161	0.789985	0.00518208	0.902211	1.91487e-05	0.866378	2.86579e-05	0.874173	0.32066	0.415823	0.00137226	0.648378	0.0021593	0.655056	0.00164706	0.631613	6.00112e-06	0.742514	9.24705e-06	0.749707	0.00103847	0.696333	0.00169903	0.704015	FALSE
chr6	130294103	A	G	chr6_130294103_A_G	0.0227247	0.479056	0.0227247	0.489918	0.0131112	0.414999	0.000302229	0.453803	0.000302229	0.464923	0.452403	0.309193	0.0107283	0.350891	0.0107283	0.357937	0.00605484	0.302216	0.000144209	0.353357	0.000144209	0.361703	0.00570526	0.396335	0.00570526	0.406333	FALSE
chr6	130322568	A	G	chr6_130322568_A_G	0.337699	0.0145815	0.337699	0.0148493	0.0574523	0.0249846	0.0206371	0.0164509	0.0206371	0.0168282	0.487643	0.28617	0.164343	0.0202017	0.164343	0.0207254	0.0280249	0.0329347	0.0100519	0.0173317	0.0100519	0.0175735	0.0847738	0.00936449	0.0847738	0.00956862	TRUE
chr6	130322633	G	C	chr6_130322633_G_C	0.00702689	0.556935	0.0200833	0.558245	0.00677198	0.811268	4.15165e-05	0.655166	0.000134353	0.657	0.430035	0.324492	0.00297722	0.434929	0.00896154	0.436754	0.002884	0.494017	1.76858e-05	0.530197	5.95108e-05	0.532136	0.00159423	0.478664	0.00485892	0.479436	FALSE
chr6	130323011	C	A	chr6_130323011_C_A	0.00672656	0.626924	0.0136124	0.630709	0.0131101	0.413307	8.19028e-05	0.564418	0.00018055	0.567593	0.435865	0.319863	0.00348623	0.456702	0.00628923	0.459406	0.00568	0.315903	4.21557e-05	0.440309	8.24138e-05	0.443022	0.00161329	0.545367	0.00326468	0.549049	FALSE
chr6	130365264	T	A	chr6_130365264_T_A	-0.0228976	0.539776	0.0228976	0.529444	0.00789934	0.723467	-0.000222827	0.608991	0.000222827	0.597184	0.826984	0.0777479	-0.0190311	0.300374	0.0190311	0.293581	0.00652727	0.280896	-0.000184866	0.393294	0.000184866	0.384992	-0.00204043	0.698081	0.00204043	0.686971	FALSE
chr6	130365270	C	T	chr6_130365270_C_T	-0.079145	0.166606	0.079145	0.162069	0.0134221	0.407977	-0.00110508	0.230751	0.00110508	0.225095	0.827678	0.0771937	-0.065999	0.080377	0.065999	0.0782091	0.0111781	0.155904	-0.000926442	0.135357	0.000926442	0.132296	-0.00687711	0.34966	0.00687711	0.340484	FALSE
chr6	130365299	C	T	chr6_130365299_C_T	0.0420155	0.305885	0.0420155	0.314532	0.0250736	0.150109	0.0011556	0.224625	0.0011556	0.230717	0.833333	0.0729823	0.0349132	0.151314	0.0349132	0.155485	0.0207283	0.059421	0.000950388	0.132121	0.000950388	0.135535	0.00385855	0.495891	0.00385855	0.506285	FALSE
chr6	130365871	G	A	chr6_130365871_G_A	-0.168323	0.0580544	0.168323	0.0564507	0.0314327	0.102972	-0.00582384	0.0683243	0.00582384	0.0669134	0.844221	0.0680029	-0.143418	0.0280486	0.143418	0.0270959	0.0267817	0.0386229	-0.00500754	0.0391283	0.00500754	0.0383076	-0.0133938	0.187798	0.0133938	0.182201	TRUE
chr6	130366210	G	A	chr6_130366210_G_A	0.0407494	0.319396	0.0407494	0.328622	0.017346	0.273155	0.000747816	0.289411	0.000747816	0.296817	0.775431	0.116322	0.0316849	0.168746	0.0316849	0.173658	0.0134449	0.117938	0.000580971	0.178535	0.000580971	0.183105	0.00501294	0.422889	0.00501294	0.432769	FALSE
chr6	130366211	C	A	chr6_130366211_C_A	-0.021073	0.513143	0.0228221	0.50487	0.0176212	0.264909	-0.000411724	0.422225	0.000440375	0.415402	0.770221	0.119785	-0.0160823	0.283333	0.0175008	0.278367	0.0135741	0.115702	-0.000314672	0.262876	0.000337907	0.258621	-0.00286613	0.588772	0.00303444	0.580393	FALSE
chr6	130366214	A	T	chr6_130366214_A_T	0.0533149	0.2441	0.0533149	0.25146	0.01103	0.518623	0.000629214	0.310766	0.000629214	0.319074	0.776158	0.116052	0.0413758	0.12623	0.0413758	0.130218	0.00856854	0.211542	0.000488844	0.190351	0.000488844	0.195704	0.00680407	0.339781	0.00680407	0.348965	FALSE
chr6	130381358	G	C	chr6_130381358_G_C	0.0142687	0.432121	0.0267209	0.438366	0.00989765	0.586175	0.000135268	0.472907	0.000262838	0.479959	0.328707	0.407704	0.00474912	0.380586	0.00863553	0.385767	0.0032582	0.463811	4.51436e-05	0.41509	8.49588e-05	0.421353	0.00333614	0.33826	0.00693428	0.343071	FALSE
chr6	130381453	T	A	chr6_130381453_T_A	0.11772	0.0937906	0.11772	0.096193	0.0394924	0.0588078	0.00470763	0.0713883	0.00470763	0.0728958	0.482371	0.289605	0.0570122	0.0900482	0.0570122	0.0927329	0.0191102	0.0665623	0.00228915	0.0651473	0.00228915	0.0667765	0.0298395	0.0647966	0.0298395	0.0668323	FALSE
chr6	130381556	G	A	chr6_130381556_G_A	-0.0138635	0.635997	0.0138635	0.624092	0.00647622	0.800158	-9.06321e-05	0.707939	9.06321e-05	0.694272	0.557092	0.244142	-0.00763365	0.429148	0.00763365	0.419956	0.00354805	0.443644	-4.94176e-05	0.527086	4.94176e-05	0.516303	-0.0031583	0.562944	0.0031583	0.551997	FALSE
chr6	130381861	G	C	chr6_130381861_G_C	-0.00726638	0.518475	0.0208328	0.512531	0.0108865	0.526297	-0.000100673	0.515246	0.00022745	0.50879	0.700333	0.1615	-0.0052561	0.296182	0.0145612	0.292268	0.0076483	0.238794	-7.26192e-05	0.336196	0.000159574	0.33152	-0.00117027	0.528169	0.00353621	0.522773	FALSE
chr6	130382086	G	T	chr6_130382086_G_T	0.0157946	0.525042	0.0199182	0.532499	0.016494	0.294104	0.000278503	0.432238	0.000345055	0.43941	0.663858	0.182056	0.0108997	0.31177	0.0136298	0.316014	0.0110045	0.155867	0.000192517	0.289307	0.000236579	0.293301	0.00269146	0.520216	0.00347905	0.52744	FALSE
chr6	130382329	G	A	chr6_130382329_G_A	-0.0306886	0.359636	0.0356044	0.353375	0.0109551	0.522905	-0.000333352	0.407126	0.000390297	0.400223	0.50265	0.275591	-0.0143671	0.2639	0.0172098	0.259798	0.00551156	0.32537	-0.000155541	0.308876	0.000188471	0.304216	-0.00817124	0.277416	0.00923512	0.272151	FALSE
chr6	130382344	A	G	chr6_130382344_A_G	0.0525348	0.22626	0.0576554	0.231019	0.0118529	0.475158	0.000694629	0.292759	0.000738122	0.29768	0.501551	0.276647	0.0248479	0.182545	0.0277329	0.185718	0.00587158	0.307367	0.000328259	0.23106	0.000352763	0.234568	0.0140512	0.168688	0.0150896	0.172342	FALSE
chr6	130397148	A	G	chr6_130397148_A_G	-0.000344366	0.779335	0.00721064	0.781684	0.0102254	0.564484	2.13984e-06	0.739989	7.39561e-05	0.742508	0.186103	0.581259	-0.000391816	0.723027	0.00129406	0.725039	0.00185369	0.60882	-2.99482e-06	0.711098	1.29581e-05	0.712713	-0.000255649	0.709558	0.00164346	0.711371	FALSE
chr6	130453388	C	A	chr6_130453388_C_A	-0.323086	0.015735	0.323086	0.0153891	0.0383849	0.0641034	-0.0125807	0.0278289	0.0125807	0.0271764	0.602617	0.21449	-0.197887	0.015099	0.197887	0.0148032	0.0231542	0.0484193	-0.00771069	0.0222746	0.00771069	0.0220226	-0.0710625	0.0130788	0.0710625	0.01297	TRUE
chr6	130457810	C	A	chr6_130457810_C_A	-0.0150313	0.560828	0.018382	0.552392	0.0167877	0.291955	-0.000300416	0.452941	0.000343629	0.446207	0.248634	0.497209	-0.00443055	0.51216	0.00503895	0.505173	0.00437129	0.395487	-8.89687e-05	0.444162	9.68152e-05	0.43738	-0.00357115	0.470879	0.00443178	0.463963	FALSE
chr6	130458003	G	A	chr6_130458003_G_A	-0.023651	0.475628	0.023651	0.464791	0.0124761	0.443403	-0.000297543	0.455102	0.000297543	0.443432	0.279586	0.460466	-0.00647864	0.44109	0.00647864	0.432573	0.00341754	0.452097	-8.01344e-05	0.432626	8.01344e-05	0.422649	-0.00600695	0.379586	0.00600695	0.369879	FALSE
chr6	130467162	C	T	chr6_130467162_C_T	-0.00380902	0.583587	0.0171994	0.584823	0.00709082	0.788251	-4.50561e-05	0.671911	0.000123398	0.673221	0.262864	0.478846	-0.000477169	0.549784	0.00416268	0.551214	0.0019159	0.603042	-7.97548e-06	0.614217	2.98979e-05	0.61573	-0.000770122	0.483407	0.00449529	0.484717	FALSE
chr6	130482547	T	A	chr6_130482547_T_A	0.000610433	0.630567	0.0144375	0.631122	0.00869361	0.66462	-1.72987e-05	0.657763	0.000127354	0.657833	0.371328	0.370783	0.000436787	0.510651	0.00501202	0.512262	0.003228	0.468022	-3.83929e-06	0.547998	4.38948e-05	0.549056	0.000198485	0.537839	0.00353939	0.537908	FALSE
chr6	130483450	T	C	chr6_130483450_T_C	0.193368	0.0415929	0.193368	0.0427207	0.0418538	0.054923	0.0084082	0.0426349	0.0084082	0.0434346	0.354542	0.384654	0.0680646	0.0714092	0.0680646	0.0737253	0.0154024	0.100624	0.0030398	0.0535047	0.0030398	0.0549946	0.048605	0.0273068	0.048605	0.0281701	FALSE
chr6	130525902	C	T	chr6_130525902_C_T	0.00158929	0.655049	0.0125138	0.657349	0.0119079	0.470697	1.38193e-05	0.623798	0.000140945	0.625516	0.43133	0.323471	0.00046543	0.49005	0.00551445	0.491318	0.00512189	0.344429	3.41163e-06	0.489157	6.21672e-05	0.490234	0.000412849	0.559445	0.00320117	0.561603	FALSE
chr6	130537514	A	C	chr6_130537514_A_C	0.0146968	0.555798	0.0176043	0.564458	0.0121781	0.457138	0.000155784	0.523748	0.000195911	0.532274	0.341704	0.399732	0.00576935	0.450316	0.0064877	0.456055	0.00402873	0.411289	6.02895e-05	0.450538	7.02036e-05	0.457176	0.00364101	0.453666	0.00445083	0.461041	FALSE
chr6	130537733	G	A	chr6_130537733_G_A	0.0897026	0.13636	0.0897026	0.140161	0.0155117	0.325236	0.00147523	0.182089	0.00147523	0.18647	0.327272	0.412743	0.0324984	0.17001	0.0324984	0.174871	0.00526558	0.343525	0.000552214	0.19117	0.000552214	0.195969	0.0226622	0.0951413	0.0226622	0.0979761	FALSE
chr6	130561441	A	G	chr6_130561441_A_G	0.0104638	0.422268	0.0298574	0.422134	0.0164374	0.324042	-5.21216e-05	0.400143	0.000401754	0.398396	0.586946	0.226792	0.00772661	0.270106	0.0184026	0.269392	0.00940169	0.197679	-1.23473e-05	0.282672	0.000238519	0.281472	0.00175461	0.376804	0.00628642	0.376718	FALSE
chr6	130576406	A	G	chr6_130576406_A_G	0.0267791	0.419732	0.0267791	0.430308	0.00742978	0.759995	0.000193757	0.517252	0.000193757	0.53013	0.839435	0.070923	0.0224121	0.207145	0.0224121	0.212533	0.00625976	0.292181	0.000162769	0.311135	0.000162769	0.319255	0.00236277	0.610539	0.00236277	0.622373	FALSE
chr6	130576536	T	G	chr6_130576536_T_G	0.00841129	0.625802	0.0137758	0.632663	0.0104213	0.554382	8.63338e-05	0.622874	0.000131044	0.630127	0.788442	0.106449	0.00704042	0.358248	0.0110357	0.363099	0.00821486	0.221504	7.1743e-05	0.400323	0.000105042	0.406052	0.000684377	0.733251	0.00139892	0.738689	FALSE
chr6	130577173	C	T	chr6_130577173_C_T	0.00419789	0.761875	0.00739007	0.769817	0.00501441	0.932521	2.30827e-05	0.831272	3.81748e-05	0.839212	0.435561	0.323965	0.00193764	0.558331	0.00334142	0.564361	0.00215268	0.571518	1.04503e-05	0.662338	1.70871e-05	0.669104	0.000987662	0.677552	0.00181018	0.685289	FALSE
chr6	130577720	G	C	chr6_130577720_G_C	0.0100234	0.703814	0.0107603	0.712804	0.0148854	0.344841	0.000167113	0.627711	0.000176888	0.637056	0.358729	0.38316	0.00300929	0.602902	0.00331875	0.609776	0.00522661	0.338253	4.86284e-05	0.554932	5.27338e-05	0.562629	0.00249933	0.618868	0.00267082	0.62693	FALSE
chr6	130585961	G	C	chr6_130585961_G_C	0.0546007	0.243965	0.0546007	0.250756	0.0216843	0.190294	0.00122646	0.209333	0.00122646	0.214698	0.327944	0.411756	0.0196992	0.249726	0.0196992	0.255896	0.00746112	0.254083	0.000451978	0.212626	0.000451978	0.21785	0.0138463	0.180239	0.0138463	0.185529	FALSE
chr6	130586075	A	G	chr6_130586075_A_G	0.0420208	0.324629	0.0427588	0.330721	0.0122738	0.453196	0.000590678	0.364643	0.0005963	0.37109	0.272022	0.469405	0.011415	0.374888	0.0116306	0.380243	0.00328932	0.467186	0.000159092	0.382532	0.000160735	0.388528	0.0106023	0.260279	0.0107992	0.265327	FALSE
chr6	130602182	G	A	chr6_130602182_G_A	-0.00861671	0.643487	0.0142229	0.636431	0.00761521	0.747008	-4.9481e-05	0.689169	0.000109025	0.681729	0.239352	0.507391	-0.00187853	0.591778	0.00305233	0.585455	0.00179539	0.610199	-1.08318e-05	0.632045	2.3299e-05	0.626166	-0.00226432	0.54118	0.00358544	0.534445	FALSE
chr6	130602382	T	A	chr6_130602382_T_A	0.010678	0.604468	0.0156072	0.612354	0.00763173	0.746182	8.89976e-05	0.655936	0.000127016	0.664035	0.306348	0.430593	0.00305339	0.529149	0.00455669	0.535477	0.00232437	0.548142	2.5581e-05	0.577581	3.71758e-05	0.584145	0.00274545	0.520774	0.00386649	0.528005	FALSE
chr6	130602533	G	A	chr6_130602533_G_A	-0.106395	0.112377	0.106395	0.108865	0.0222166	0.180182	-0.00246608	0.127522	0.00246608	0.124451	0.318631	0.418684	-0.0341502	0.155788	0.0341502	0.15218	0.00714171	0.257499	-0.000795023	0.146018	0.000795023	0.142702	-0.028096	0.0751614	0.028096	0.0729106	FALSE
chr6	130602575	C	T	chr6_130602575_C_T	-0.015483	0.442175	0.029319	0.43813	0.00855932	0.675793	-0.000119988	0.525003	0.000261922	0.520986	0.319088	0.417997	-0.00607679	0.408747	0.0100874	0.406055	0.00273796	0.508331	-4.85008e-05	0.471658	8.96236e-05	0.468646	-0.00413802	0.357857	0.00743764	0.353916	FALSE
chr6	130708526	A	G	chr6_130708526_A_G	0.027702	0.403451	0.0303698	0.410108	0.0140949	0.388771	0.000449269	0.389641	0.00048366	0.395515	0.210572	0.547184	0.00583927	0.44854	0.00654243	0.454763	0.00312573	0.481047	0.000100756	0.41778	0.00010982	0.423975	0.00731219	0.313605	0.00800451	0.318807	FALSE
chr6	130724408	T	C	chr6_130724408_T_C	0.177376	0.046514	0.177376	0.0477393	0.0272074	0.125039	0.0049027	0.0656119	0.0049027	0.0672145	0.568234	0.238047	0.100516	0.0412367	0.100516	0.0425952	0.0153793	0.0951672	0.00276363	0.0530081	0.00276363	0.0545513	0.0411849	0.0360833	0.0411849	0.0371898	FALSE
chr6	130758985	T	C	chr6_130758985_T_C	0.080512	0.144746	0.0998424	0.145769	0.0298244	0.10443	0.00249962	0.124129	0.00305357	0.12443	0.265251	0.476725	0.0200395	0.215264	0.0254644	0.216947	0.00794591	0.230489	0.000626738	0.159406	0.000782911	0.160227	0.0193086	0.107012	0.0243454	0.107574	FALSE
chr6	130776522	C	T	chr6_130776522_C_T	-0.0634184	0.213132	0.0634184	0.206758	0.0142249	0.367632	-0.000932779	0.252445	0.000932779	0.246137	0.250904	0.492839	-0.017735	0.279355	0.017735	0.272494	0.00368214	0.437142	-0.000270945	0.288674	0.000270945	0.281238	-0.0159598	0.158166	0.0159598	0.153392	FALSE
chr6	130776580	G	A	chr6_130776580_G_A	0.0706991	0.206205	0.0706991	0.21196	0.0223684	0.203685	0.00204147	0.197855	0.00204147	0.202515	0.280661	0.457639	0.0189826	0.26201	0.0189826	0.268709	0.00571804	0.320276	0.00051099	0.226988	0.00051099	0.232732	0.0179065	0.151764	0.0179065	0.155944	FALSE
chr6	130781417	C	T	chr6_130781417_C_T	0.00569444	0.787131	0.00621475	0.796384	0.0050924	0.909023	2.25708e-05	0.876633	2.48947e-05	0.884602	0.455481	0.305803	0.00274637	0.59786	0.0030344	0.604941	0.00216257	0.566787	1.0624e-05	0.712616	1.19104e-05	0.720223	0.00134017	0.727109	0.0014545	0.736008	FALSE
chr6	130781626	A	G	chr6_130781626_A_G	0.036522	0.304046	0.0437086	0.309827	0.0157932	0.318822	0.000561127	0.299668	0.000674398	0.304582	0.588478	0.221131	0.0227562	0.196958	0.0268462	0.200698	0.00945595	0.19125	0.000355186	0.21442	0.000419651	0.217587	0.00759642	0.27091	0.00912714	0.27623	FALSE
chr6	130782219	G	A	chr6_130782219_G_A	-0.194726	0.048846	0.194726	0.0475121	0.0255168	0.148669	-0.00591493	0.0744913	0.00591493	0.07282	0.547093	0.248226	-0.110763	0.0451832	0.110763	0.0437536	0.0144102	0.112304	-0.00345348	0.0610234	0.00345348	0.0596891	-0.0448338	0.0370187	0.0448338	0.0358826	FALSE
chr6	130825526	C	T	chr6_130825526_C_T	-0.0177777	0.57956	0.0177777	0.567646	0.00717861	0.774995	-0.000134252	0.65682	0.000134252	0.643431	0.524012	0.262648	-0.00899631	0.399391	0.00899631	0.391687	0.00383989	0.426832	-6.90969e-05	0.48725	6.90969e-05	0.477448	-0.00443495	0.487034	0.00443495	0.47623	FALSE
chr6	130843346	A	T	chr6_130843346_A_T	0.000595253	0.730517	0.00905834	0.733281	0.00455445	0.953359	4.14423e-06	0.837843	3.8352e-05	0.840494	0.258737	0.481639	3.76524e-05	0.618736	0.00244249	0.621006	0.00118481	0.701239	8.05992e-07	0.723585	1.03866e-05	0.726312	0.000208012	0.629788	0.00230402	0.632718	FALSE
chr6	130843932	T	C	chr6_130843932_T_C	0.0260332	0.480807	0.0275068	0.488346	0.00874783	0.660718	0.000329397	0.538373	0.000337949	0.546048	0.414385	0.335957	0.009872	0.398262	0.0105133	0.404282	0.00356442	0.444143	0.000123349	0.44779	0.000127071	0.454028	0.0067485	0.396556	0.00708513	0.403165	FALSE
chr6	130844026	C	T	chr6_130844026_C_T	-0.0796451	0.165416	0.0796451	0.160582	0.0249574	0.150124	-0.00206738	0.147278	0.00206738	0.144058	0.397005	0.349332	-0.0320599	0.169548	0.0320599	0.165329	0.00977977	0.181741	-0.000820694	0.144757	0.000820694	0.141318	-0.0202788	0.116135	0.0202788	0.11295	FALSE
chr6	130849133	A	G	chr6_130849133_A_G	0.0129183	0.237082	0.0668082	0.237693	0.0297942	0.106572	1.47523e-05	0.179146	0.0020952	0.180065	0.71884	0.131313	0.0160052	0.136103	0.0500217	0.136505	0.0211692	0.0561545	0.00022326	0.116018	0.00153552	0.116698	-0.00199755	0.290081	0.00975594	0.291277	FALSE
chr6	130849470	G	A	chr6_130849470_G_A	-0.00127697	0.792791	0.00688171	0.790878	0.00623843	0.857342	-1.19109e-05	0.831857	4.33022e-05	0.829629	0.655212	0.179427	-0.00111048	0.52199	0.00462014	0.519703	0.00409545	0.405083	-9.72146e-06	0.602719	2.93467e-05	0.600808	-6.19274e-05	0.775668	0.00117662	0.774133	FALSE
chr6	130872097	T	C	chr6_130872097_T_C	0.024838	0.439302	0.024838	0.449853	0.00793961	0.722867	0.000196366	0.519636	0.000196366	0.532214	0.557237	0.2418	0.0141266	0.284532	0.0141266	0.291059	0.00449598	0.381154	0.00011344	0.36937	0.00011344	0.377929	0.00576877	0.375707	0.00576877	0.385121	FALSE
chr6	130872806	C	T	chr6_130872806_C_T	-0.00312627	0.836335	0.00560495	0.832447	0.00525769	0.93252	-1.48392e-05	0.886171	2.81134e-05	0.882564	0.587481	0.224973	-0.00183966	0.602357	0.00327351	0.599757	0.00310471	0.475854	-8.77246e-06	0.694425	1.64532e-05	0.691364	-0.000703431	0.779776	0.00123696	0.776379	FALSE
chr6	130885569	A	T	chr6_130885569_A_T	0.0146358	0.605672	0.0152313	0.614928	0.0151432	0.3384	0.000231571	0.533145	0.000237976	0.542211	0.619802	0.207531	0.00933731	0.397711	0.00971359	0.402856	0.00934576	0.19035	0.000146852	0.372838	0.000150899	0.378881	0.00296299	0.571992	0.00304556	0.580939	FALSE
chr6	130912868	A	G	chr6_130912868_A_G	-0.0527632	0.352874	0.0527632	0.346939	0.0157205	0.356626	-0.00139936	0.356774	0.00139936	0.351059	0.469689	0.297323	-0.0237171	0.309968	0.0237171	0.303371	0.00722573	0.267376	-0.00062531	0.308974	0.00062531	0.302915	-0.0131572	0.284985	0.0131572	0.280273	FALSE
chr6	130913811	G	A	chr6_130913811_G_A	-0.00669565	0.747115	0.00887304	0.738543	0.00767344	0.737389	-5.64117e-05	0.764001	7.12017e-05	0.754783	0.436963	0.318309	-0.00296542	0.549365	0.0038935	0.543759	0.00353484	0.448984	-2.7252e-05	0.596196	3.3556e-05	0.589703	-0.0015196	0.655487	0.00217381	0.647498	FALSE
chr6	130980999	A	G	chr6_130980999_A_G	0.00710604	0.643167	0.0129764	0.647159	0.0057238	0.896448	5.11919e-05	0.732951	7.81992e-05	0.737689	0.599149	0.219756	0.00419883	0.432844	0.00758307	0.435925	0.00339264	0.452963	2.96219e-05	0.54522	4.51996e-05	0.548405	0.00142751	0.583139	0.0028439	0.586385	FALSE
chr6	131062546	G	C	chr6_131062546_G_C	-0.151643	0.0702255	0.151643	0.0685108	0.0560442	0.0269648	-0.00909598	0.0439953	0.00909598	0.0431118	0.80273	0.0978089	-0.12304	0.0359256	0.12304	0.0352042	0.0451703	0.0116056	-0.00739354	0.0262453	0.00739354	0.0258379	-0.0156899	0.160581	0.0156899	0.155933	TRUE
chr6	131063577	G	T	chr6_131063577_G_T	-0.000117486	0.7695	0.00708223	0.774785	0.00832221	0.692016	-9.05353e-06	0.770449	6.16702e-05	0.775989	0.898522	0.0313153	-0.000137553	0.468715	0.006382	0.473075	0.00748428	0.243616	-8.4217e-06	0.520406	5.56206e-05	0.52531	9.52729e-06	0.897272	0.00039697	0.905042	FALSE
chr6	131063869	A	G	chr6_131063869_A_G	-0.0187335	0.552665	0.0187335	0.540648	0.0078464	0.712268	-0.000159509	0.610368	0.000159509	0.597668	0.724239	0.149736	-0.0135601	0.310874	0.0135601	0.303567	0.00569879	0.320851	-0.000115962	0.399835	0.000115962	0.390495	-0.00299792	0.573454	0.00299792	0.562562	FALSE
chr6	131063902	A	G	chr6_131063902_A_G	-0.0377642	0.355466	0.0377642	0.346575	0.00859751	0.669507	-0.000337009	0.449943	0.000337009	0.438749	0.683854	0.17324	-0.0255407	0.205994	0.0255407	0.200734	0.00588128	0.310039	-0.000227902	0.296306	0.000227902	0.288947	-0.0068787	0.355834	0.0068787	0.346981	FALSE
chr6	131116538	G	C	chr6_131116538_G_C	-0.00481511	0.858486	0.00481511	0.84652	0.00450581	0.961473	-2.09711e-05	0.916873	2.09711e-05	0.90667	0.351319	0.387561	-0.00159749	0.70352	0.00159749	0.69365	0.00160401	0.640167	-7.0634e-06	0.789673	7.0634e-06	0.77865	-0.00120361	0.780874	0.00120361	0.768883	FALSE
chr6	131116923	G	A	chr6_131116923_G_A	-0.0745052	0.177246	0.0745052	0.173148	0.0297086	0.105396	-0.00217415	0.135653	0.00217415	0.132911	0.513783	0.269586	-0.0385218	0.140714	0.0385218	0.137092	0.0152469	0.0963184	-0.00112212	0.112258	0.00112212	0.109831	-0.018402	0.132572	0.018402	0.128996	FALSE
chr6	131135722	G	A	chr6_131135722_G_A	-0.0238036	0.502057	0.0284677	0.495956	0.0193561	0.235518	-0.000688598	0.414072	0.000755912	0.409769	0.865916	0.0523643	-0.0199212	0.27215	0.0239955	0.268291	0.0166353	0.0862908	-0.000574122	0.250356	0.000632923	0.247253	-0.00210712	0.680605	0.00236436	0.673488	FALSE
chr6	131183261	T	C	chr6_131183261_T_C	0.0437602	0.280863	0.0437602	0.288989	0.0136359	0.391008	0.000597147	0.30047	0.000597147	0.30852	0.532367	0.25865	0.0236763	0.197575	0.0236763	0.202743	0.00724491	0.251813	0.000322186	0.224999	0.000322186	0.230801	0.0103149	0.228544	0.0103149	0.235015	FALSE
chr6	131183360	T	C	chr6_131183360_T_C	0.025579	0.441674	0.025579	0.452573	0.011534	0.489224	0.000298732	0.444672	0.000298732	0.456105	0.522083	0.265248	0.0132754	0.3016	0.0132754	0.308592	0.00592424	0.306348	0.000153766	0.329889	0.000153766	0.338313	0.00618162	0.361326	0.00618162	0.37064	FALSE
chr6	131183711	T	C	chr6_131183711_T_C	0.121074	0.0925443	0.121074	0.0951889	0.0216514	0.196605	0.00303498	0.117301	0.00303498	0.119901	0.286006	0.453768	0.0366382	0.147825	0.0366382	0.151833	0.00644103	0.28838	0.000955022	0.14297	0.000955022	0.146286	0.0312765	0.0630807	0.0312765	0.0647088	FALSE
chr6	131199854	C	A	chr6_131199854_C_A	-0.725813	0.0020176	0.725813	0.00189832	0.132439	0.00173428	-0.0986189	0.00170973	0.0986189	0.0016214	0.897786	0.0299045	-0.651016	0.000864052	0.651016	0.000792421	0.118957	0.000426615	-0.0884896	0.000785236	0.0884896	0.000729128	-0.0480763	0.0306054	0.0480763	0.0298797	TRUE
chr6	131200564	G	A	chr6_131200564_G_A	-0.0765637	0.179089	0.0765637	0.173599	0.0474678	0.0395173	-0.00383132	0.0972069	0.00383132	0.0946983	0.494292	0.28089	-0.0394446	0.146936	0.0394446	0.142726	0.0238372	0.0459693	-0.00199133	0.085306	0.00199133	0.082779	-0.0186592	0.137967	0.0186592	0.133756	FALSE
chr6	131200690	A	G	chr6_131200690_A_G	-0.00681909	0.797512	0.00687467	0.789572	0.00798902	0.716469	-5.40303e-05	0.815407	5.44899e-05	0.806977	0.315326	0.420967	-0.00229905	0.67353	0.00231348	0.667446	0.00254554	0.526829	-1.85576e-05	0.705241	1.8677e-05	0.698308	-0.00172444	0.720953	0.00174349	0.712945	FALSE
chr6	131213234	T	C	chr6_131213234_T_C	0.0129225	0.639859	0.0129225	0.651597	0.00821346	0.690199	0.000126941	0.653356	0.000126941	0.666442	0.103739	0.726812	0.00134093	0.708608	0.00134093	0.719239	0.000776555	0.781451	1.28031e-05	0.721578	1.28031e-05	0.732933	0.0026597	0.595453	0.0026597	0.606966	FALSE
chr6	131213263	T	A	chr6_131213263_T_A	0.00229878	0.823865	0.00552398	0.822332	0.00578976	0.885909	1.95513e-05	0.860612	3.58562e-05	0.859562	0.111752	0.710763	-1.06928e-06	0.849458	0.000427325	0.846074	0.000631031	0.810949	4.04403e-07	0.875102	2.62289e-06	0.871641	0.000360449	0.794142	0.0011004	0.79244	FALSE
chr6	131213569	G	A	chr6_131213569_G_A	-0.0247987	0.49806	0.0247987	0.487286	0.0220431	0.19091	-0.000651205	0.38638	0.000651205	0.377834	0.262021	0.479853	-0.00699632	0.482796	0.00699632	0.473701	0.00610285	0.307918	-0.000194716	0.389279	0.000194716	0.381397	-0.00611334	0.414518	0.00611334	0.404999	FALSE
chr6	131213902	T	C	chr6_131213902_T_C	-0.00787221	0.579473	0.0182072	0.573312	0.00751835	0.746976	-3.23534e-05	0.636144	0.000156345	0.63023	0.319995	0.417902	-0.00249029	0.50152	0.0063886	0.496422	0.00251955	0.538588	-8.92369e-06	0.55745	5.56926e-05	0.551918	-0.00209124	0.479665	0.00469536	0.47424	FALSE
chr6	131227920	T	C	chr6_131227920_T_C	-0.281056	0.0235688	0.281056	0.0231014	0.0560614	0.0290717	-0.0189765	0.0229722	0.0189765	0.0226613	0.139314	0.660601	-0.0427542	0.138647	0.0427542	0.134821	0.0083813	0.229462	-0.00303945	0.0717532	0.00303945	0.0700527	-0.0639313	0.0193372	0.0639313	0.0187421	FALSE
chr6	131228027	G	C	chr6_131228027_G_C	0.213765	0.0451177	0.213765	0.0457771	0.0742642	0.0125846	0.017303	0.0249016	0.017303	0.0252418	0.171764	0.604118	0.042119	0.145599	0.042119	0.149708	0.0131745	0.126827	0.00339107	0.0619883	0.00339107	0.0630131	0.0514807	0.0324908	0.0514807	0.0331133	FALSE
chr6	131228048	C	T	chr6_131228048_C_T	-0.0659452	0.210108	0.0659452	0.204218	0.0165266	0.293651	-0.00115552	0.230259	0.00115552	0.224944	0.111749	0.711855	-0.00792643	0.420639	0.00792643	0.412293	0.00187804	0.602568	-0.000139389	0.375092	0.000139389	0.366497	-0.0152738	0.175808	0.0152738	0.170981	FALSE
chr6	131233769	A	G	chr6_131233769_A_G	0.05647	0.220939	0.05647	0.227176	0.0157697	0.317536	0.000921453	0.237178	0.000921453	0.242978	0.0133144	0.946019	0.000764285	0.769096	0.000764285	0.779702	0.000208255	0.91803	1.24055e-05	0.698129	1.24055e-05	0.709517	0.00435079	0.457356	0.00435079	0.468168	FALSE
chr6	131234251	T	C	chr6_131234251_T_C	0.0373419	0.321925	0.0399763	0.32869	0.0146434	0.352411	0.000533344	0.330311	0.000576183	0.336179	0.0561078	0.832954	0.00238794	0.631619	0.00251399	0.638648	0.00087405	0.766727	3.74069e-05	0.575451	3.94568e-05	0.582948	0.00628325	0.355332	0.00675643	0.362452	FALSE
chr6	131244777	T	A	chr6_131244777_T_A	-0.0267916	0.474223	0.0278557	0.466325	0.00997025	0.584025	-0.000341193	0.525115	0.000351564	0.517663	0.321049	0.415284	-0.00850159	0.444042	0.00882694	0.437569	0.00314368	0.476211	-0.000105275	0.476496	0.000108446	0.469789	-0.00680883	0.385629	0.00706925	0.379292	FALSE
chr6	131244822	G	T	chr6_131244822_G_T	-0.00646009	0.612111	0.0144453	0.608712	0.00589372	0.876091	-3.27748e-05	0.708385	8.60345e-05	0.705026	0.343098	0.395336	-0.00216501	0.489267	0.00503087	0.486433	0.00202944	0.583309	-1.07828e-05	0.585219	3.00573e-05	0.58282	-0.00187846	0.502047	0.00383791	0.498141	FALSE
chr6	131250129	G	T	chr6_131250129_G_T	0.00156053	0.500852	0.0221404	0.501929	0.0111532	0.511593	6.05806e-06	0.497193	0.00025134	0.498874	0.491297	0.283417	-0.000197865	0.358	0.0103841	0.358843	0.00557547	0.32444	-8.30574e-06	0.379196	0.000119272	0.380399	0.000309637	0.423351	0.00524477	0.423936	FALSE
chr6	131255539	T	G	chr6_131255539_T_G	-0.030548	0.418754	0.0325762	0.411239	0.0155254	0.346686	-0.000662203	0.38664	0.000683201	0.380537	0.292759	0.445807	-0.00829291	0.41022	0.00894361	0.404947	0.00454654	0.380739	-0.000181156	0.376213	0.000187893	0.371171	-0.00806009	0.330437	0.00858091	0.324403	FALSE
chr6	131266017	A	G	chr6_131266017_A_G	0.00924933	0.697443	0.0101142	0.706428	0.00588069	0.887027	5.62543e-05	0.761337	6.02676e-05	0.77102	0.145561	0.648217	0.00132535	0.691503	0.00144255	0.698566	0.000880876	0.758635	8.2865e-06	0.741306	8.83037e-06	0.749016	0.00201026	0.629995	0.00221986	0.638995	FALSE
chr6	131276229	T	C	chr6_131276229_T_C	0.0536275	0.242065	0.0536275	0.248972	0.013146	0.416069	0.000768828	0.285335	0.000768828	0.292674	0.262693	0.478118	0.0144875	0.290809	0.0144875	0.297123	0.00353743	0.443815	0.000213354	0.302581	0.000213354	0.309587	0.0141337	0.180106	0.0141337	0.185572	FALSE
chr6	131276236	G	A	chr6_131276236_G_A	-0.0142608	0.637889	0.0143137	0.63002	0.00981518	0.588119	-0.000167633	0.652216	0.000168012	0.644052	0.249793	0.493077	-0.00379877	0.594466	0.00380823	0.588224	0.00254044	0.531736	-4.50798e-05	0.603762	4.51475e-05	0.596599	-0.00373946	0.559395	0.00374899	0.551635	FALSE
chr6	131276357	T	C	chr6_131276357_T_C	-0.00718031	0.638748	0.0131757	0.632182	0.00741438	0.759507	-4.79102e-05	0.716752	8.31481e-05	0.70876	0.244605	0.500144	-0.00187799	0.570688	0.00351058	0.564743	0.00172078	0.620104	-1.1912e-05	0.639058	2.15075e-05	0.632924	-0.00158947	0.548012	0.00332661	0.54203	FALSE
chr6	131292462	A	G	chr6_131292462_A_G	-0.00209377	0.820725	0.00592888	0.821055	0.00535265	0.896105	-1.19314e-05	0.875263	2.8866e-05	0.876101	0.326643	0.41164	-0.000542242	0.687914	0.00208917	0.685437	0.00176281	0.618525	-3.4139e-06	0.762799	1.02406e-05	0.760123	-0.000609746	0.743737	0.00150214	0.743585	FALSE
chr6	131294285	A	G	chr6_131294285_A_G	-0.0143678	0.610003	0.0157613	0.601489	0.00631585	0.848731	-9.90192e-05	0.698782	0.000106897	0.689368	0.199509	0.562776	-0.00315204	0.584988	0.00336761	0.579002	0.0012347	0.693867	-2.13056e-05	0.656533	2.25243e-05	0.649049	-0.00365848	0.512754	0.00400464	0.504264	FALSE
chr6	131303836	A	C	chr6_131303836_A_C	0.0896295	0.133948	0.0949284	0.136857	0.0262393	0.14719	0.00287319	0.129411	0.00293043	0.131533	0.201501	0.561516	0.0202633	0.244104	0.0209746	0.248009	0.00563885	0.329346	0.000656323	0.188356	0.000664007	0.191602	0.0230195	0.0977626	0.0242136	0.0999003	FALSE
chr6	131349495	G	A	chr6_131349495_G_A	-0.0171505	0.57689	0.0171505	0.564716	0.0102262	0.565953	-0.000175616	0.576942	0.000175616	0.563611	0.227769	0.521251	-0.00379006	0.545971	0.00379006	0.536648	0.00233119	0.548196	-3.8763e-05	0.551022	3.8763e-05	0.540347	-0.00457627	0.463034	0.00457627	0.451962	FALSE
chr6	131426773	T	C	chr6_131426773_T_C	-0.00173334	0.782759	0.00675288	0.784005	0.00909806	0.63884	-1.38616e-05	0.76798	5.98517e-05	0.768707	0.328137	0.409365	-0.000768077	0.646326	0.0022931	0.64761	0.0029807	0.485934	-6.26239e-06	0.660057	2.02538e-05	0.660851	-0.000416025	0.693082	0.0017816	0.694	FALSE
chr6	131427276	C	A	chr6_131427276_C_A	0.00441227	0.724587	0.00903016	0.72784	0.00826806	0.69864	3.38011e-05	0.729042	7.63761e-05	0.733084	0.38888	0.356091	0.00193511	0.551217	0.00354108	0.55351	0.00319383	0.468925	1.50216e-05	0.584737	2.97949e-05	0.587549	0.00125919	0.629942	0.00229766	0.633513	FALSE
chr6	131427443	G	T	chr6_131427443_G_T	-0.00171785	0.824926	0.00561109	0.821855	0.00723757	0.764484	-2.16739e-05	0.832176	4.28872e-05	0.828058	0.365173	0.375465	-0.000507706	0.636825	0.00203094	0.634991	0.0025745	0.528449	-6.79102e-06	0.681241	1.50849e-05	0.677995	-0.000414437	0.734513	0.00143068	0.731095	FALSE
chr6	131443749	A	C	chr6_131443749_A_C	0.034539	0.271772	0.0530634	0.276076	0.0129848	0.420834	0.000437158	0.317743	0.000715792	0.322122	0.690395	0.162384	0.0244078	0.167269	0.0363403	0.169999	0.00905037	0.200515	0.000320101	0.214354	0.000499583	0.217652	0.00513044	0.300288	0.00884609	0.305064	FALSE
chr6	131444039	G	A	chr6_131444039_G_A	-0.124731	0.0758195	0.141503	0.0744428	0.0352386	0.0855607	-0.00554288	0.0727369	0.00575685	0.0718782	0.60283	0.215694	-0.0689433	0.0609744	0.0811051	0.0596163	0.0203424	0.06412	-0.00308113	0.0572784	0.00323628	0.0565792	-0.0299871	0.0644513	0.0325405	0.0630113	FALSE
chr6	131451319	C	T	chr6_131451319_C_T	-0.00166217	0.770659	0.00751367	0.771908	0.00762256	0.743507	-2.36257e-05	0.773213	6.13372e-05	0.77381	0.210334	0.545127	-0.000563848	0.685676	0.00161569	0.687676	0.00164272	0.634495	-6.59591e-06	0.706333	1.35882e-05	0.707529	-0.00042714	0.681215	0.00184353	0.682619	FALSE
chr6	131451360	C	A	chr6_131451360_C_A	0.00854223	0.739406	0.00861842	0.750218	0.00706227	0.791844	6.72384e-05	0.767847	6.78028e-05	0.779289	0.229098	0.519485	0.00198713	0.705817	0.00201127	0.713925	0.00163896	0.636285	1.59399e-05	0.736421	1.61187e-05	0.744835	0.00205313	0.673163	0.00207854	0.6818	FALSE
chr6	131459990	A	G	chr6_131459990_A_G	-0.00902043	0.640886	0.0130671	0.633055	0.00946681	0.609596	-9.72779e-05	0.630666	0.000131218	0.622396	0.41585	0.333748	-0.00298492	0.476317	0.00528168	0.470932	0.00393506	0.41673	-3.36666e-05	0.500465	5.29297e-05	0.494493	-0.00252949	0.535266	0.00343141	0.527017	FALSE
chr6	131460250	G	A	chr6_131460250_G_A	-0.00850391	0.3306	0.0443738	0.327489	0.0202576	0.223934	0.000232109	0.304592	0.0010293	0.301485	0.503838	0.271682	-0.000526566	0.258401	0.0240345	0.255818	0.0108095	0.171379	0.000226891	0.248043	0.000599796	0.244857	-0.00308684	0.281102	0.00987027	0.278368	FALSE
chr6	131460352	C	G	chr6_131460352_C_G	-0.0265238	0.462721	0.0265238	0.453544	0.0156803	0.323726	-0.000384814	0.448273	0.000384814	0.437881	0.514963	0.266321	-0.0130457	0.34935	0.0130457	0.34167	0.00820318	0.226181	-0.000192433	0.351419	0.000192433	0.343874	-0.00641504	0.392498	0.00641504	0.383714	FALSE
chr6	131478872	T	A	chr6_131478872_T_A	-0.000393621	0.329475	0.0389576	0.328309	0.0138779	0.393902	-0.00015075	0.340307	0.000547613	0.33904	0.278136	0.46051	-0.000326039	0.345186	0.0107689	0.343568	0.00378115	0.428285	-4.38443e-05	0.344394	0.000148987	0.342706	-0.000608159	0.24908	0.00993537	0.247775	FALSE
chr6	131479057	A	G	chr6_131479057_A_G	0.0454654	0.278763	0.0454654	0.286685	0.0150933	0.34146	0.000729557	0.282586	0.000729557	0.289893	0.284448	0.454124	0.0134754	0.301845	0.0134754	0.308927	0.00436057	0.389195	0.000219017	0.290695	0.000219017	0.29764	0.0116376	0.208344	0.0116376	0.21465	FALSE
chr6	131519650	A	G	chr6_131519650_A_G	0.00183806	0.615759	0.0147575	0.617227	0.00682318	0.803308	2.61274e-06	0.675408	0.000114739	0.676719	0.505737	0.276026	0.000835559	0.429626	0.0075675	0.431353	0.00348074	0.448983	9.70364e-07	0.510297	5.89323e-05	0.511842	0.000225479	0.54205	0.00347428	0.542423	FALSE
chr6	131524962	C	G	chr6_131524962_C_G	-0.215447	0.0363696	0.215447	0.0356021	0.0454369	0.0450104	-0.0100315	0.0363668	0.0100315	0.0357588	0.825951	0.079652	-0.179025	0.0183459	0.179025	0.0179822	0.0376618	0.0180003	-0.00837374	0.0210892	0.00837374	0.0208649	-0.020147	0.11441	0.020147	0.110783	TRUE
chr6	131530816	C	T	chr6_131530816_C_T	0.0336527	0.360929	0.0336527	0.370502	0.00711885	0.784505	0.000243109	0.481977	0.000243109	0.49431	0.305304	0.432517	0.0104523	0.344431	0.0104523	0.352489	0.00215875	0.565824	7.52202e-05	0.432706	7.52202e-05	0.442973	0.00859361	0.276771	0.00859361	0.284568	FALSE
chr6	131533766	C	T	chr6_131533766_C_T	-0.0328123	0.390208	0.0328123	0.380593	0.0119704	0.4688	-0.000394964	0.418172	0.000394964	0.408075	0.177138	0.595743	-0.00617877	0.467341	0.00617877	0.458382	0.00213133	0.571749	-7.52144e-05	0.465753	7.52144e-05	0.456279	-0.00819347	0.313127	0.00819347	0.304972	FALSE
chr6	131533920	T	C	chr6_131533920_T_C	0.0520767	0.239052	0.0520767	0.246036	0.0132393	0.408423	0.000689418	0.275828	0.000689418	0.283105	0.288064	0.449947	0.0150871	0.271656	0.0150871	0.278356	0.00383634	0.421234	0.000200782	0.284161	0.000200782	0.291639	0.0133271	0.175724	0.0133271	0.180948	FALSE
chr6	131534190	A	G	chr6_131534190_A_G	-0.00560982	0.730422	0.00971315	0.723276	0.0094646	0.612684	-4.54948e-05	0.74104	7.66499e-05	0.733768	0.358734	0.381867	-0.00206146	0.573552	0.00351577	0.567567	0.00318761	0.47123	-1.62195e-05	0.607302	2.72615e-05	0.600594	-0.00150214	0.631311	0.00249615	0.624885	FALSE
chr6	131534363	T	G	chr6_131534363_T_G	0.118226	0.0966584	0.118226	0.0992278	0.0375393	0.0659221	0.00462828	0.0776552	0.00462828	0.0792918	0.501853	0.27771	0.0609601	0.0877118	0.0609601	0.0898025	0.018923	0.0684287	0.00238951	0.0680926	0.00238951	0.0694326	0.0297585	0.0695328	0.0297585	0.071373	FALSE
chr6	131568880	G	C	chr6_131568880_G_C	0.210474	0.0380303	0.210474	0.0390217	0.047428	0.0402888	0.0110494	0.0353694	0.0110494	0.0359433	0.279759	0.458164	0.0620345	0.0854112	0.0620345	0.0879988	0.0136054	0.11924	0.00334277	0.0548232	0.00334277	0.0560353	0.0541356	0.0243624	0.0541356	0.0249737	FALSE
chr6	131597597	G	A	chr6_131597597_G_A	-0.104682	0.115017	0.104682	0.111649	0.022431	0.175751	-0.00239781	0.128443	0.00239781	0.125677	0.488717	0.283816	-0.0511415	0.105356	0.0511415	0.102586	0.0109888	0.155351	-0.00117314	0.111501	0.00117314	0.108836	-0.0260524	0.0832865	0.0260524	0.0807952	FALSE
chr6	131597699	A	T	chr6_131597699_A_T	0.0141584	0.614284	0.0141584	0.626237	0.0109183	0.525106	0.000161293	0.59611	0.000161293	0.608665	0.489066	0.283218	0.00747012	0.431759	0.00747012	0.4398	0.00541132	0.329489	8.59255e-05	0.445643	8.59255e-05	0.454829	0.00343776	0.533508	0.00343776	0.545248	FALSE
chr6	131627865	T	C	chr6_131627865_T_C	0.000236831	0.829699	0.00508666	0.832384	0.0072821	0.764433	4.26582e-06	0.85372	3.2512e-05	0.85714	0.882416	0.0418019	0.000199953	0.507232	0.00447847	0.509303	0.00641318	0.288569	3.72096e-06	0.57882	2.85828e-05	0.581363	-4.12849e-05	0.912831	0.000349334	0.915899	FALSE
chr6	131657736	A	G	chr6_131657736_A_G	0.0866159	0.159017	0.0866159	0.163156	0.0232191	0.190667	0.00260248	0.159076	0.00260248	0.162781	0.180961	0.592017	0.0154407	0.299222	0.0154407	0.306225	0.00419298	0.410247	0.000478015	0.240537	0.000478015	0.246066	0.0206488	0.125195	0.0206488	0.128628	FALSE
chr6	131683843	C	T	chr6_131683843_C_T	-0.0206961	0.534495	0.0206961	0.523331	0.0107466	0.532124	-0.000223453	0.538501	0.000223453	0.525961	0.706542	0.158024	-0.0144903	0.309952	0.0144903	0.302298	0.00766482	0.242016	-0.000158828	0.35436	0.000158828	0.345632	-0.00353621	0.542708	0.00353621	0.532118	FALSE
chr6	131808012	G	C	chr6_131808012_G_C	0.0946136	0.130321	0.0946136	0.134439	0.0269966	0.13084	0.00281851	0.119932	0.00281851	0.122811	0.913673	0.02137	0.0863401	0.0566272	0.0863401	0.0582793	0.0246452	0.0435181	0.00256929	0.0656426	0.00256929	0.0672278	0.00431269	0.461226	0.00431269	0.471534	FALSE
chr6	131909473	G	A	chr6_131909473_G_A	0.0711403	0.170941	0.0886979	0.172103	0.035074	0.0875082	0.00387716	0.125434	0.00419638	0.125609	0.598804	0.210921	0.050205	0.114418	0.059012	0.114947	0.0223822	0.0604399	0.0026808	0.0915044	0.00284308	0.0911354	0.0119822	0.168112	0.0164663	0.169054	FALSE
chr6	131909551	C	T	chr6_131909551_C_T	-0.00779104	0.752466	0.0089465	0.745241	0.00334128	0.997061	-2.72384e-05	0.888148	3.04251e-05	0.881672	0.656382	0.180103	-0.00571041	0.511977	0.00632113	0.506216	0.00221336	0.560841	-1.9974e-05	0.688877	2.16584e-05	0.682213	-0.00120838	0.742875	0.00152278	0.736458	FALSE
chr6	131909702	G	A	chr6_131909702_G_A	0.0131863	0.559415	0.0181212	0.566451	0.0233446	0.16804	0.000366261	0.386906	0.000480087	0.392717	0.783251	0.105341	0.00951909	0.306055	0.0137532	0.311332	0.0181781	0.0735967	0.000263038	0.239864	0.000360701	0.244147	0.00194992	0.647621	0.00228337	0.655503	FALSE
chr6	131909772	A	G	chr6_131909772_A_G	-0.122909	0.0961237	0.122909	0.0942116	0.0305936	0.101106	-0.0040724	0.0911798	0.0040724	0.0896304	0.808349	0.0883519	-0.0986584	0.049599	0.0986584	0.0483237	0.0245978	0.0422111	-0.00325591	0.0545209	0.00325591	0.0535685	-0.0135224	0.199218	0.0135224	0.19408	FALSE
chr6	131910033	G	A	chr6_131910033_G_A	-0.0183175	0.564322	0.0183175	0.55247	0.0119907	0.47297	-0.000206242	0.545416	0.000206242	0.533194	0.829033	0.0769739	-0.0152755	0.296759	0.0152755	0.290437	0.0100445	0.179875	-0.000173228	0.332689	0.000173228	0.324865	-0.00152595	0.736056	0.00152595	0.724302	FALSE
chr6	131910533	C	T	chr6_131910533_C_T	-0.0101807	0.719173	0.0101807	0.707853	0.00459241	0.952293	-4.8253e-05	0.821313	4.8253e-05	0.810685	0.683951	0.172905	-0.00684927	0.471981	0.00684927	0.462684	0.00313618	0.475016	-3.25334e-05	0.606862	3.25334e-05	0.596258	-0.0018086	0.701824	0.0018086	0.691837	FALSE
chr6	131915398	G	A	chr6_131915398_G_A	-0.0938588	0.134243	0.0938588	0.13059	0.0213904	0.197792	-0.00215228	0.146101	0.00215228	0.14271	0.713206	0.155248	-0.0666678	0.0784765	0.0666678	0.0763678	0.0152898	0.0983623	-0.00153106	0.095691	0.00153106	0.0934721	-0.0154056	0.165461	0.0154056	0.16058	FALSE
chr6	131915549	C	T	chr6_131915549_C_T	-0.0154207	0.615151	0.0154207	0.602974	0.0112375	0.505329	-0.000171561	0.584667	0.000171561	0.571375	0.700664	0.162805	-0.0108963	0.357275	0.0108963	0.349539	0.00787919	0.231344	-0.000121483	0.383461	0.000121483	0.374192	-0.00249139	0.623971	0.00249139	0.612404	FALSE
chr6	131950600	A	G	chr6_131950600_A_G	0.0417194	0.295609	0.0417194	0.303538	0.0206182	0.205866	0.000879539	0.242476	0.000879539	0.248734	0.647536	0.191847	0.0272347	0.178171	0.0272347	0.182804	0.0134516	0.117869	0.000578247	0.165773	0.000578247	0.17008	0.00833955	0.279617	0.00833955	0.287613	FALSE
chr6	132279845	G	A	chr6_132279845_G_A	-0.0517844	0.256105	0.0517844	0.249289	0.0126292	0.435421	-0.000673441	0.301774	0.000673441	0.294214	0.812976	0.08806	-0.0418069	0.126139	0.0418069	0.122911	0.0102074	0.171132	-0.000539919	0.179252	0.000539919	0.174898	-0.0053067	0.421878	0.0053067	0.411438	FALSE
chr6	132280102	G	T	chr6_132280102_G_T	0.00799815	0.743213	0.00799815	0.75544	0.00674216	0.806776	5.71526e-05	0.778653	5.71526e-05	0.791351	0.806907	0.0941184	0.00651974	0.452612	0.00651974	0.461619	0.0054227	0.329863	4.65366e-05	0.533089	4.65366e-05	0.544168	0.000701844	0.83584	0.000701844	0.847478	FALSE
chr6	132286390	G	C	chr6_132286390_G_C	0.085496	0.174001	0.085496	0.178431	0.0245838	0.188247	0.00302853	0.170813	0.00302853	0.173775	0.224064	0.529218	0.0203072	0.281368	0.0203072	0.287677	0.00568199	0.340023	0.000761906	0.227818	0.000761906	0.232852	0.0206822	0.135442	0.0206822	0.139198	FALSE
chr6	132286657	G	A	chr6_132286657_G_A	0.014692	0.60211	0.014692	0.613854	0.00652637	0.835099	0.000100647	0.67688	0.000100647	0.690039	0.15284	0.635842	0.00235911	0.625445	0.00235911	0.635493	0.000998033	0.735091	1.59428e-05	0.676747	1.59428e-05	0.687699	0.00338536	0.532713	0.00338536	0.543721	FALSE
chr6	132355140	G	A	chr6_132355140_G_A	-0.0357018	0.360017	0.0357018	0.350524	0.00670431	0.816724	-0.0002454	0.501587	0.0002454	0.488771	0.670664	0.176964	-0.0240345	0.209891	0.0240345	0.204311	0.00447905	0.380585	-0.000164825	0.332232	0.000164825	0.32415	-0.00650873	0.361583	0.00650873	0.351978	FALSE
chr6	132365428	A	G	chr6_132365428_A_G	-0.580415	0.00481935	0.580415	0.00478573	0.0764309	0.0114131	-0.0493015	0.00660259	0.0493015	0.00644468	0.416711	0.335579	-0.269373	0.0117258	0.269373	0.011213	0.0332923	0.0254308	-0.0234913	0.00935729	0.0234913	0.00915222	-0.148241	0.00287122	0.148241	0.00283069	TRUE
chr6	132401498	A	G	chr6_132401498_A_G	-0.0210723	0.38147	0.0356437	0.378893	0.0233925	0.166178	-0.000562596	0.286563	0.000888537	0.285525	0.818774	0.0844374	-0.0184147	0.196771	0.0294947	0.194788	0.0192114	0.0670694	-0.000490551	0.172178	0.000738596	0.171043	-0.00128618	0.549649	0.0033155	0.546957	FALSE
chr6	132439271	G	C	chr6_132439271_G_C	-0.0304554	0.415812	0.0304554	0.405679	0.00937922	0.620022	-0.00027681	0.48159	0.00027681	0.469874	0.084623	0.772132	-0.00328657	0.625657	0.00328657	0.615983	0.000744195	0.791344	-2.85138e-05	0.645779	2.85138e-05	0.635039	-0.00618003	0.394581	0.00618003	0.384902	FALSE
chr6	132439606	C	A	chr6_132439606_C_A	-0.0918988	0.187883	0.0952298	0.186295	0.0250407	0.173617	-0.00403321	0.185362	0.00407756	0.183722	0.231781	0.522644	-0.0294183	0.257129	0.0299152	0.253922	0.00682749	0.297216	-0.00134425	0.218897	0.00135087	0.216521	-0.0244502	0.138472	0.0253235	0.137622	FALSE
chr6	132439702	A	G	chr6_132439702_A_G	0.0291271	0.291033	0.0467023	0.293329	0.0177203	0.296349	0.000895872	0.279683	0.00102671	0.281065	0.255887	0.492125	0.0107622	0.329259	0.0135497	0.33261	0.0053563	0.358268	0.000310638	0.296466	0.000331367	0.298877	0.00781714	0.220514	0.0120187	0.222309	FALSE
chr6	132439824	C	A	chr6_132439824_C_A	-0.0137662	0.534637	0.0212741	0.528772	0.0172337	0.279518	-0.000322799	0.450764	0.000428063	0.445916	0.290131	0.451151	-0.00339845	0.483939	0.00630726	0.478798	0.00496645	0.355552	-8.55214e-05	0.425207	0.000126304	0.419907	-0.00353621	0.438062	0.00539086	0.43329	FALSE
chr6	132439967	C	G	chr6_132439967_C_G	-0.238554	0.0309077	0.238554	0.0303347	0.0489173	0.0397726	-0.0129277	0.0312312	0.0129277	0.0308555	0.32255	0.415856	-0.0763367	0.0669026	0.0763367	0.065289	0.0155931	0.0987545	-0.00411575	0.0454982	0.00411575	0.0449337	-0.0611874	0.0193028	0.0611874	0.0189471	TRUE
chr6	132440084	C	T	chr6_132440084_C_T	-0.0145237	0.59224	0.0169317	0.583625	0.0069795	0.795626	-0.000113475	0.660108	0.000127632	0.65045	0.312787	0.425021	-0.00489943	0.498057	0.00550319	0.491807	0.0022174	0.5631	-3.84736e-05	0.566308	4.2023e-05	0.558846	-0.0037871	0.48201	0.00442225	0.474671	FALSE
chr6	132440294	G	T	chr6_132440294_G_T	0.0618942	0.221513	0.0618942	0.227479	0.0182282	0.271227	0.00138778	0.223226	0.00138778	0.228834	0.246739	0.496875	0.0153397	0.28492	0.0153397	0.29184	0.0045056	0.38453	0.000345878	0.258292	0.000345878	0.264891	0.0156724	0.163491	0.0156724	0.16839	FALSE
chr6	132441178	T	C	chr6_132441178_T_C	-0.00603239	0.766969	0.00776391	0.763697	0.00845668	0.683262	-6.61711e-05	0.752724	7.69813e-05	0.74797	0.0211585	0.921579	-0.000105701	0.916109	0.000145667	0.915012	0.000169959	0.928299	-1.10196e-06	0.910786	1.34973e-06	0.909811	-0.00059228	0.828232	0.000836813	0.826322	FALSE
chr6	132441256	A	T	chr6_132441256_A_T	0.00321078	0.792436	0.00657645	0.797033	0.00599076	0.873587	2.05502e-05	0.840007	3.9023e-05	0.844964	0.0248964	0.91081	9.48388e-05	0.909857	0.00016956	0.91359	0.000144134	0.935813	6.21815e-07	0.925284	9.92442e-07	0.928836	0.000362037	0.819498	0.000873335	0.823651	FALSE
chr6	132484013	C	T	chr6_132484013_C_T	0.00075423	0.616971	0.0144605	0.618683	0.0120708	0.463878	4.24748e-06	0.583597	0.000159911	0.585697	0.486849	0.287071	0.000599624	0.431368	0.00720293	0.432191	0.00584764	0.309723	3.88361e-06	0.436878	7.9126e-05	0.438501	6.51031e-05	0.529348	0.00349175	0.531494	FALSE
chr6	132491134	G	T	chr6_132491134_G_T	0.0150218	0.514162	0.0207417	0.521186	0.0159556	0.313348	0.000272367	0.431134	0.00035742	0.437652	0.387094	0.359332	0.00640308	0.408125	0.0079393	0.413498	0.00608215	0.298411	0.000112932	0.366426	0.000135775	0.372177	0.00392524	0.416435	0.00523683	0.422947	FALSE
chr6	132498829	C	T	chr6_132498829_C_T	-0.046816	0.302349	0.046816	0.294693	0.0242015	0.154866	-0.00116449	0.232295	0.00116449	0.227012	0.10762	0.722031	-0.00499333	0.511091	0.00499333	0.502496	0.00253804	0.529576	-0.00011975	0.395671	0.00011975	0.386482	-0.0101593	0.261305	0.0101593	0.25446	FALSE
chr6	132512799	C	T	chr6_132512799_C_T	-0.0441034	0.35077	0.0459801	0.345955	0.0104798	0.549582	-0.000570202	0.419223	0.00058359	0.414617	0.892964	0.0327492	-0.0395946	0.186186	0.0412718	0.18364	0.00934944	0.192659	-0.000512026	0.260935	0.000523989	0.258518	-0.00223097	0.65181	0.00234848	0.646143	FALSE
chr6	132530339	T	C	chr6_132530339_T_C	-5.16428e-05	0.556747	0.019194	0.558949	0.00934131	0.622647	1.93799e-05	0.580132	0.00018659	0.583153	0.669119	0.178735	0.000886021	0.340783	0.0125453	0.341938	0.00630578	0.289894	2.22247e-05	0.394122	0.000123362	0.396352	-0.000246122	0.543418	0.00357115	0.545718	FALSE
chr6	132531089	T	C	chr6_132531089_T_C	0.0452061	0.316195	0.0452061	0.324538	0.0178677	0.282448	0.00111878	0.308777	0.00111878	0.316478	0.403809	0.346311	0.0187785	0.287368	0.0187785	0.293256	0.00742841	0.253437	0.000474764	0.27368	0.000474764	0.279614	0.0118138	0.252718	0.0118138	0.259475	FALSE
chr6	132612673	A	G	chr6_132612673_A_G	0.0457853	0.203324	0.0727126	0.205731	0.0180693	0.26954	0.00128359	0.224231	0.00166467	0.226953	0.238462	0.508378	0.013281	0.28699	0.0178874	0.290595	0.00444329	0.391117	0.000359564	0.267581	0.000424756	0.270786	0.0117773	0.15385	0.0180145	0.155679	FALSE
chr6	132648461	A	C	chr6_132648461_A_C	0.50507	0.00528582	0.50507	0.0054847	0.046955	0.0405897	0.0237873	0.0128481	0.0237873	0.0129565	0.585064	0.223812	0.299681	0.00655781	0.299681	0.00659877	0.0271788	0.0345151	0.0139357	0.011414	0.0139357	0.0115417	0.116679	0.00419289	0.116679	0.00431215	TRUE
chr6	132648592	A	C	chr6_132648592_A_C	0.0693929	0.197184	0.0693929	0.202601	0.0154683	0.337617	0.00120471	0.230922	0.00120471	0.236842	0.488437	0.283301	0.0348185	0.161535	0.0348185	0.165807	0.00738265	0.250582	0.000586005	0.187297	0.000586005	0.192057	0.0164187	0.152536	0.0164187	0.156849	FALSE
chr6	132670217	G	A	chr6_132670217_G_A	-0.0191169	0.554737	0.0191169	0.543164	0.00723568	0.777378	-0.000144898	0.632452	0.000144898	0.618983	0.343017	0.395167	-0.00662959	0.454555	0.00662959	0.445738	0.00245747	0.535027	-4.94264e-05	0.529446	4.94264e-05	0.518928	-0.00500341	0.450098	0.00500341	0.439841	FALSE
chr6	132673522	T	G	chr6_132673522_T_G	0.0176098	0.375776	0.0338993	0.381217	0.0206296	0.204282	0.0003322	0.295891	0.000717789	0.300726	0.345699	0.39303	0.00558871	0.331854	0.0122973	0.33522	0.00719792	0.255368	0.00010385	0.276018	0.000262649	0.27982	0.00443654	0.2804	0.00887626	0.284927	FALSE
chr6	132673764	A	G	chr6_132673764_A_G	0.0270497	0.427096	0.0270497	0.437881	0.0119817	0.467105	0.000328727	0.427944	0.000328727	0.439298	0.33101	0.406964	0.00902486	0.376206	0.00902486	0.384569	0.00404416	0.410255	0.000111947	0.382831	0.000111947	0.392391	0.00689458	0.333154	0.00689458	0.341771	FALSE
chr6	132733627	T	A	chr6_132733627_T_A	-0.00928245	0.716041	0.0103949	0.711346	0.00565816	0.90752	-5.55658e-05	0.794346	6.14609e-05	0.78973	0.200152	0.561553	-0.00221432	0.664366	0.0024104	0.661403	0.00114102	0.709476	-1.31928e-05	0.731819	1.42354e-05	0.728665	-0.00230878	0.633322	0.00254061	0.628952	FALSE
chr6	132749259	A	G	chr6_132749259_A_G	0.231439	0.0306071	0.231439	0.031149	0.0271468	0.126099	0.00634758	0.0533923	0.00634758	0.0542438	0.572376	0.232245	0.131207	0.0289234	0.131207	0.0296499	0.0152794	0.0964427	0.00355104	0.0437012	0.00355104	0.0446396	0.0528653	0.0243369	0.0528653	0.0248447	TRUE
chr6	132749420	G	C	chr6_132749420_G_C	0.0301183	0.389113	0.0301183	0.398998	0.0226304	0.176065	0.00071985	0.283376	0.00071985	0.290895	0.555684	0.242185	0.0169378	0.256645	0.0169378	0.262989	0.0124887	0.131651	0.000402421	0.21031	0.000402421	0.215727	0.00680248	0.333451	0.00680248	0.34293	FALSE
chr6	132750716	G	A	chr6_132750716_G_A	-0.0854879	0.143289	0.0854879	0.138988	0.0165842	0.293321	-0.00142733	0.1805	0.00142733	0.176676	0.29134	0.447713	-0.0247855	0.200518	0.0247855	0.195217	0.00489114	0.358272	-0.000419296	0.206614	0.000419296	0.201689	-0.021981	0.100335	0.021981	0.0972379	FALSE
chr6	132750830	G	A	chr6_132750830_G_A	-0.085194	0.188037	0.0875614	0.185135	0.0285387	0.143044	-0.00408193	0.162704	0.00411058	0.161085	0.347366	0.392167	-0.0317958	0.204491	0.0323976	0.201255	0.0103025	0.189937	-0.00150446	0.16483	0.00151174	0.162755	-0.0219128	0.134566	0.0225257	0.13212	FALSE
chr6	132751511	A	G	chr6_132751511_A_G	-0.368352	0.0120033	0.368352	0.0118586	0.0368771	0.0684968	-0.0135757	0.0250748	0.0135757	0.0246264	0.582887	0.228997	-0.213203	0.0127388	0.213203	0.0124877	0.0212162	0.0550316	-0.00777173	0.0212075	0.00777173	0.0209495	-0.0846055	0.00943163	0.0846055	0.00924283	TRUE
chr6	132763220	G	T	chr6_132763220_G_T	-0.0163404	0.58985	0.0171423	0.580769	0.0110957	0.515256	-0.00019184	0.575607	0.000199371	0.566503	0.585539	0.227761	-0.00945032	0.388922	0.00991071	0.382967	0.00662735	0.276942	-0.000114848	0.410251	0.000119172	0.40383	-0.00346793	0.538559	0.00363625	0.530653	FALSE
chr6	132763977	G	A	chr6_132763977_G_A	0.00658926	0.734246	0.0086851	0.74258	0.0097566	0.588824	6.29021e-05	0.715629	8.56118e-05	0.723997	0.394903	0.350975	0.0026052	0.579348	0.00336124	0.585938	0.00390506	0.41956	2.46364e-05	0.588133	3.28286e-05	0.594837	0.00173079	0.639675	0.00227385	0.647491	FALSE
chr6	132768430	G	T	chr6_132768430_G_T	-0.0143658	0.558823	0.0178136	0.551415	0.0106184	0.541265	-0.00017269	0.550249	0.000203326	0.541894	0.28385	0.45577	-0.0036915	0.499143	0.00471783	0.494103	0.00297455	0.489974	-4.42938e-05	0.503997	5.34132e-05	0.497372	-0.00371564	0.454613	0.00462391	0.447847	FALSE
chr6	132781026	G	C	chr6_132781026_G_C	0.0648282	0.209914	0.0648282	0.216276	0.0170613	0.303259	0.00134395	0.225525	0.00134395	0.231897	0.367024	0.376062	0.0253994	0.211062	0.0253994	0.216164	0.00625226	0.302376	0.00049781	0.216692	0.00049781	0.222051	0.0159947	0.155692	0.0159947	0.16052	FALSE
chr6	132812961	T	G	chr6_132812961_T_G	0.0236685	0.459086	0.0236685	0.469933	0.00877966	0.660445	0.000204634	0.513344	0.000204634	0.525942	0.683396	0.17376	0.0161968	0.26378	0.0161968	0.270305	0.00599679	0.301693	0.000139895	0.336495	0.000139895	0.344828	0.0043365	0.452839	0.0043365	0.463767	FALSE
chr6	132813798	G	A	chr6_132813798_G_A	0.0187055	0.501528	0.0220417	0.509381	0.0111945	0.506888	0.00026974	0.495206	0.000286957	0.503065	0.848778	0.0666287	0.0157622	0.259788	0.0186108	0.264106	0.00950094	0.190785	0.000227493	0.30297	0.000242193	0.307893	0.00147197	0.686574	0.00178637	0.693369	FALSE
chr6	132813808	C	G	chr6_132813808_C_G	-0.0239934	0.461491	0.0279488	0.45513	0.00747252	0.758648	-0.000188264	0.565108	0.000216262	0.557482	0.849604	0.0659411	-0.0203073	0.239356	0.0236954	0.235121	0.00635255	0.285836	-0.000159513	0.347825	0.000183495	0.342524	-0.00178001	0.672681	0.00211029	0.665234	FALSE
chr6	132814274	C	G	chr6_132814274_C_G	0.0115497	0.53705	0.0182123	0.544576	0.00970219	0.597695	0.000110046	0.546665	0.000179566	0.554717	0.937452	0.00996115	0.0109594	0.256166	0.0171122	0.259381	0.00909326	0.196219	0.000104458	0.315267	0.000168658	0.31978	0.000481128	0.839179	0.000703431	0.846582	FALSE
chr6	132814507	A	C	chr6_132814507_A_C	-0.0374905	0.176422	0.0810352	0.173452	0.0256204	0.142779	-0.000819588	0.161121	0.00231548	0.158449	0.951211	0.00548447	-0.0360445	0.0753702	0.0771093	0.0739497	0.0243505	0.0437152	-0.000790602	0.086241	0.0022013	0.084687	-0.00134652	0.600709	0.00285501	0.593181	FALSE
chr6	132814668	C	T	chr6_132814668_C_T	-0.0914745	0.134204	0.0914745	0.130525	0.0175077	0.269565	-0.00162652	0.166822	0.00162652	0.163253	0.935059	0.0110204	-0.085503	0.0559353	0.085503	0.0543674	0.0163783	0.0865912	-0.00152114	0.0901941	0.00152114	0.0882164	-0.00358544	0.522128	0.00358544	0.510911	FALSE
chr6	132814725	T	G	chr6_132814725_T_G	-0.0187987	0.559543	0.0187987	0.547673	0.00937568	0.620448	-0.000175393	0.594174	0.000175393	0.580729	0.924304	0.0159045	-0.0172472	0.281604	0.0172472	0.275242	0.00866832	0.209866	-0.000160778	0.355587	0.000160778	0.346999	-0.000852692	0.835398	0.000852692	0.823952	FALSE
chr6	132814747	A	G	chr6_132814747_A_G	0.00273363	0.898535	0.00273363	0.910707	0.00469271	0.954728	1.33361e-05	0.929511	1.33361e-05	0.941619	0.920398	0.017844	0.00252724	0.630714	0.00252724	0.640152	0.00431791	0.390571	1.23373e-05	0.727566	1.23373e-05	0.738857	0.000103212	0.957526	0.000103212	0.969339	FALSE
chr6	132814902	C	G	chr6_132814902_C_G	1.47116e-05	0.806562	0.00629443	0.808702	0.00499969	0.936707	-1.96209e-06	0.870949	3.0246e-05	0.87333	0.877196	0.0452913	7.81244e-05	0.480498	0.00552991	0.4819	0.00438015	0.387474	-1.41704e-06	0.604991	2.65279e-05	0.605982	-5.71637e-05	0.907597	0.000377916	0.910689	FALSE
chr6	132821029	C	T	chr6_132821029_C_T	-0.00361698	0.804096	0.00633714	0.79987	0.00914948	0.633298	-3.67423e-05	0.785465	5.81086e-05	0.780216	0.0396653	0.871701	-9.96188e-05	0.893999	0.000225455	0.891168	0.000356791	0.874968	-1.11119e-06	0.885372	2.06375e-06	0.88255	-0.000408085	0.803419	0.000992426	0.800056	FALSE
chr6	132823310	T	C	chr6_132823310_T_C	-0.0143355	0.533253	0.0196287	0.525921	0.0156703	0.323886	-0.000222792	0.461188	0.000323685	0.455508	0.557885	0.244127	-0.00829368	0.354957	0.0112708	0.350566	0.00874239	0.207855	-0.000127225	0.334312	0.000183972	0.330319	-0.00323293	0.476833	0.00436032	0.469844	FALSE
chr6	132963142	T	G	chr6_132963142_T_G	0.110649	0.109385	0.110649	0.112235	0.0459676	0.0442232	0.00542734	0.0714066	0.00542734	0.0727074	0.642571	0.197631	0.0715101	0.07377	0.0715101	0.0756527	0.0297282	0.0301827	0.00352994	0.0520289	0.00352994	0.0527522	0.0225463	0.1028	0.0225463	0.105799	FALSE
chr6	132963206	G	A	chr6_132963206_G_A	0.0222537	0.409185	0.028013	0.416406	0.0149748	0.341978	0.000353735	0.369042	0.000430445	0.375385	0.614745	0.212747	0.0137469	0.251522	0.0172672	0.255441	0.00920122	0.193684	0.000218289	0.25408	0.000265177	0.257851	0.00483827	0.373133	0.0058958	0.37988	FALSE
chr6	133553830	T	C	chr6_133553830_T_C	0.0339557	0.390631	0.0339557	0.399745	0.0143978	0.363029	0.000453537	0.402455	0.000453537	0.411607	0.56748	0.238732	0.0195363	0.272686	0.0195363	0.279525	0.00816396	0.223647	0.00026126	0.295554	0.00026126	0.302538	0.00765041	0.336202	0.00765041	0.344185	FALSE
chr6	133569057	A	G	chr6_133569057_A_G	0.853907	0.00123532	0.853907	0.00121889	0.195149	0.00038701	0.184346	0.000591466	0.184346	0.000563718	0.703128	0.159743	0.616968	0.00105793	0.616968	0.00110865	0.138687	0.000211978	0.133197	0.000382534	0.133197	0.000396686	0.173493	0.00156651	0.173493	0.00162852	TRUE
chr6	133569317	T	G	chr6_133569317_T_G	0.0268501	0.397866	0.0303669	0.404898	0.0131152	0.426371	0.000427073	0.395676	0.000455308	0.402748	0.590333	0.2248	0.0148221	0.262463	0.0171927	0.266475	0.00774152	0.243026	0.0002414	0.285537	0.000260432	0.290015	0.00632453	0.346501	0.00695333	0.353313	FALSE
chr6	133569368	T	C	chr6_133569368_T_C	-0.037273	0.356219	0.037273	0.347061	0.00964789	0.600214	-0.000387116	0.424485	0.000387116	0.41401	0.575859	0.233146	-0.0219711	0.234341	0.0219711	0.228416	0.00565161	0.321703	-0.000231089	0.303176	0.000231089	0.295874	-0.00813154	0.310221	0.00813154	0.302049	FALSE
chr6	133838023	C	T	chr6_133838023_C_T	-0.0520982	0.258123	0.0520982	0.250734	0.0200095	0.21776	-0.00104928	0.228914	0.00104928	0.223339	0.871509	0.0488066	-0.0453739	0.11927	0.0453739	0.115775	0.0174114	0.0785283	-0.000912859	0.130161	0.000912859	0.126943	-0.00349969	0.53157	0.00349969	0.51978	FALSE
chr6	133855177	G	A	chr6_133855177_G_A	-0.469092	0.00695654	0.469092	0.00681165	0.103082	0.00452749	-0.0519146	0.00525383	0.0519146	0.0051379	0.795387	0.102477	-0.373926	0.0040424	0.373926	0.00398113	0.0819519	0.0019398	-0.0413392	0.00333924	0.0413392	0.00314227	-0.0619956	0.0194665	0.0619956	0.0189376	TRUE
chr6	133891147	G	A	chr6_133891147_G_A	-0.00808577	0.498626	0.0223149	0.49611	0.00983048	0.587084	-8.31474e-05	0.520411	0.000230368	0.518181	0.627315	0.201515	-0.00506697	0.303096	0.0143519	0.301779	0.00620934	0.293104	-5.39158e-05	0.353568	0.000149205	0.352667	-0.00163869	0.463974	0.00443336	0.460946	FALSE
chr6	133891304	G	T	chr6_133891304_G_T	-0.0437253	0.313624	0.0437253	0.304929	0.0188652	0.238469	-0.000864449	0.274194	0.000864449	0.267444	0.674742	0.174224	-0.0306607	0.182969	0.0306607	0.17742	0.0126908	0.128202	-0.000605721	0.182738	0.000605721	0.177802	-0.00722804	0.336532	0.00722804	0.327733	FALSE
chr6	133891432	T	C	chr6_133891432_T_C	0.00405251	0.551182	0.0178266	0.557108	0.0103352	0.557364	8.49692e-05	0.558341	0.000180802	0.565844	0.6862	0.168045	0.00223621	0.331158	0.0117353	0.335852	0.00700196	0.262819	5.06496e-05	0.376661	0.000116739	0.381865	0.000573225	0.544067	0.00336472	0.548917	FALSE
chr6	133891457	A	G	chr6_133891457_A_G	-0.00187927	0.622174	0.0148247	0.622918	0.00769697	0.739125	-2.34983e-06	0.676291	0.000111108	0.677282	0.683188	0.170126	-0.00175556	0.397867	0.00951179	0.398819	0.00522407	0.338386	-6.14992e-06	0.473783	7.09343e-05	0.475248	-0.000200073	0.601978	0.00281373	0.602659	FALSE
chr6	133916496	A	C	chr6_133916496_A_C	0.0253329	0.456656	0.0253329	0.466504	0.0134781	0.400949	0.000389229	0.430777	0.000389229	0.441189	0.602547	0.21529	0.0164497	0.285011	0.0164497	0.291339	0.00825161	0.221583	0.000256327	0.298963	0.000256327	0.305933	0.00511615	0.430655	0.00511615	0.440102	FALSE
chr6	133921170	A	G	chr6_133921170_A_G	-0.000891086	0.662977	0.0121962	0.66363	0.0119475	0.468593	-6.4308e-06	0.606325	0.000150709	0.608749	0.722106	0.149314	-0.00077476	0.397034	0.00870609	0.398145	0.00855932	0.210732	-6.51902e-06	0.401565	0.000107113	0.403617	-2.06425e-05	0.674862	0.0019261	0.675478	FALSE
chr6	133921480	T	C	chr6_133921480_T_C	0.108227	0.10337	0.108227	0.106606	0.0311141	0.0960414	0.00336898	0.0916537	0.00336898	0.0935872	0.740264	0.13915	0.0795026	0.0587663	0.0795026	0.0605593	0.0230125	0.0474313	0.00247406	0.0587481	0.00247406	0.0602028	0.0163012	0.145054	0.0163012	0.149752	FALSE
chr6	133952217	T	C	chr6_133952217_T_C	0.0141117	0.56164	0.0168693	0.569779	0.0136996	0.395058	0.000200438	0.50166	0.000231714	0.510124	0.672307	0.179067	0.00920958	0.336361	0.0112067	0.341669	0.00919721	0.195591	0.000131636	0.334985	0.000154286	0.340801	0.00287248	0.53072	0.00337107	0.538982	FALSE
chr6	133952640	G	C	chr6_133952640_G_C	0.0651037	0.205402	0.0651037	0.211644	0.0271296	0.141115	0.00222578	0.164863	0.00222578	0.168834	0.811458	0.0889984	0.0521818	0.104841	0.0521818	0.107663	0.0217399	0.0584584	0.00176727	0.0993919	0.00176727	0.101642	0.00697874	0.348534	0.00697874	0.356865	FALSE
chr6	133953159	T	A	chr6_133953159_T_A	0.0227736	0.324728	0.0413743	0.329647	0.0236368	0.164247	0.000722574	0.256392	0.00106701	0.259968	0.845952	0.060955	0.0190974	0.164349	0.0352329	0.167113	0.0200658	0.0623768	0.000616106	0.151503	0.000914894	0.153577	0.00181336	0.545199	0.00319799	0.55142	FALSE
chr6	133953179	C	A	chr6_133953179_C_A	0.0770415	0.188935	0.0770415	0.194378	0.0164383	0.301636	0.00139066	0.224955	0.00139066	0.229835	0.848246	0.0593926	0.0654204	0.0926575	0.0654204	0.0956116	0.0140357	0.111488	0.00118854	0.130444	0.00118854	0.134132	0.00627372	0.386905	0.00627372	0.39611	FALSE
chr6	133953683	C	T	chr6_133953683_C_T	-0.0849722	0.146699	0.0849722	0.142428	0.0222348	0.181526	-0.00190802	0.148362	0.00190802	0.145242	0.674553	0.17511	-0.05757	0.091194	0.05757	0.0884085	0.0150106	0.100368	-0.00129256	0.101547	0.00129256	0.0991661	-0.0156787	0.156509	0.0156787	0.151766	FALSE
chr6	133953704	C	T	chr6_133953704_C_T	-0.0204597	0.48934	0.0233997	0.481571	0.00924352	0.626818	-0.000225907	0.52758	0.000246889	0.519161	0.661581	0.182516	-0.0131717	0.292601	0.0151007	0.288004	0.0059935	0.304074	-0.000141413	0.358444	0.000155179	0.352643	-0.00407292	0.469311	0.00457786	0.461502	FALSE
chr6	133954095	A	G	chr6_133954095_A_G	0.1055	0.103253	0.1055	0.106695	0.0202152	0.223211	0.00227079	0.131022	0.00227079	0.134345	0.447346	0.313727	0.0465613	0.1065	0.0465613	0.109588	0.00900213	0.201917	0.00100116	0.119535	0.00100116	0.12279	0.0271115	0.071865	0.0271115	0.074332	FALSE
chr6	133964034	G	C	chr6_133964034_G_C	-0.0536383	0.261262	0.0536383	0.254175	0.0192706	0.229604	-0.00104513	0.240004	0.00104513	0.234043	0.184064	0.585225	-0.0100894	0.37451	0.0100894	0.366088	0.00354429	0.442812	-0.000197333	0.317609	0.000197333	0.309752	-0.0133049	0.199297	0.0133049	0.194137	FALSE
chr6	133966960	T	G	chr6_133966960_T_G	-0.0145561	0.474548	0.025938	0.46866	0.00914566	0.633301	-0.000193855	0.520811	0.00028295	0.514328	0.362191	0.378681	-0.00493018	0.40359	0.00910935	0.399547	0.00325913	0.464744	-6.6126e-05	0.448223	9.88393e-05	0.443194	-0.00379027	0.379457	0.00656589	0.374126	FALSE
chr6	133967523	A	G	chr6_133967523_A_G	0.275693	0.0217261	0.275693	0.022059	0.0572815	0.0251875	0.0163797	0.0209636	0.0163797	0.0211738	0.322087	0.415976	0.0912067	0.0503138	0.0912067	0.0517217	0.0183799	0.0726622	0.00538793	0.0321547	0.00538793	0.0325936	0.0709624	0.0132896	0.0709624	0.0134953	TRUE
chr6	133973199	C	G	chr6_133973199_C_G	0.178387	0.0484821	0.178387	0.0496537	0.0313371	0.0965837	0.00574113	0.059986	0.00574113	0.060975	0.588218	0.227301	0.105308	0.0403795	0.105308	0.0414818	0.0186414	0.0714921	0.00342135	0.0471788	0.00342135	0.0480869	0.0399606	0.0398094	0.0399606	0.0411469	TRUE
chr6	133973338	G	A	chr6_133973338_G_A	-0.0178319	0.432468	0.0277038	0.426717	0.00729265	0.760948	-0.000184559	0.534641	0.000234546	0.527456	0.661348	0.185774	-0.0118319	0.260581	0.0182301	0.256558	0.00480071	0.362788	-0.000122425	0.36443	0.000154822	0.35955	-0.00357591	0.421133	0.00540515	0.415643	FALSE
chr6	133983798	A	G	chr6_133983798_A_G	0.0479498	0.258767	0.0479498	0.266403	0.0123707	0.44671	0.000582721	0.303091	0.000582721	0.31121	0.686998	0.166545	0.0329716	0.14956	0.0329716	0.153647	0.00843905	0.214396	0.000397662	0.198778	0.000397662	0.203695	0.00866189	0.272684	0.00866189	0.280122	FALSE
chr6	134052780	A	G	chr6_134052780_A_G	-0.0421998	0.31388	0.0450009	0.307121	0.012593	0.437257	-0.000631721	0.341556	0.000646852	0.335448	0.600273	0.215577	-0.0254661	0.20742	0.0272994	0.203075	0.00746786	0.24956	-0.00038309	0.247067	0.000392993	0.24281	-0.00864919	0.281076	0.00928434	0.275378	FALSE
chr6	134080674	G	A	chr6_134080674_G_A	0.007787	0.678517	0.0135946	0.680461	0.0169117	0.29157	0.000222408	0.580221	0.00031132	0.580132	0.280394	0.457603	0.0032346	0.594471	0.00464113	0.597023	0.00495614	0.360627	8.80722e-05	0.524411	0.000109854	0.526053	0.00194357	0.590152	0.00345841	0.590945	FALSE
chr6	134110699	T	C	chr6_134110699_T_C	0.0117117	0.626872	0.0133057	0.634682	0.00822251	0.69537	0.000111326	0.641511	0.000119163	0.650997	0.31838	0.418242	0.00384032	0.515494	0.00435772	0.521064	0.00265298	0.520478	3.70577e-05	0.550629	3.96017e-05	0.557765	0.00300268	0.52719	0.00338378	0.534309	FALSE
chr6	134110732	T	G	chr6_134110732_T_G	-0.00518993	0.733874	0.0089219	0.725721	0.00476554	0.956003	-2.19394e-05	0.829766	4.11236e-05	0.822486	0.356591	0.382899	-0.00166737	0.579269	0.00305925	0.57413	0.00171107	0.623314	-6.96235e-06	0.689268	1.41173e-05	0.683084	-0.00139416	0.634641	0.00231831	0.627053	FALSE
chr6	134110862	C	T	chr6_134110862_C_T	0.00234676	0.639951	0.0142477	0.639086	0.0068442	0.804703	3.07553e-05	0.697019	0.000107916	0.695755	0.4829	0.288606	0.00168629	0.4578	0.00726398	0.457737	0.00332464	0.461266	1.9619e-05	0.536905	5.55219e-05	0.536725	0.000290582	0.564031	0.00325039	0.562702	FALSE
chr6	134111046	T	G	chr6_134111046_T_G	0.0122661	0.657227	0.0126894	0.666387	0.0115327	0.490323	0.000132806	0.625488	0.000137687	0.635882	0.566539	0.238545	0.00712835	0.443951	0.00734472	0.449738	0.00653355	0.278376	7.72702e-05	0.453479	7.97653e-05	0.460644	0.00282008	0.585063	0.002909	0.593694	FALSE
chr6	134111056	A	G	chr6_134111056_A_G	0.00144538	0.760763	0.00779353	0.762663	0.0055881	0.904515	1.02233e-05	0.822785	4.52778e-05	0.824652	0.566856	0.238249	0.00101758	0.531794	0.00454051	0.534417	0.00319085	0.470463	6.93026e-06	0.626891	2.64454e-05	0.629431	0.000204837	0.6945	0.0018213	0.696101	FALSE
chr6	134111076	G	A	chr6_134111076_G_A	-0.0160434	0.546863	0.0189491	0.538741	0.00689803	0.798455	-0.000110955	0.636176	0.000133145	0.627264	0.571486	0.235528	-0.00906524	0.352515	0.010857	0.347839	0.0039542	0.414108	-6.28106e-05	0.452458	7.64939e-05	0.446826	-0.00372358	0.481968	0.00430792	0.473828	FALSE
chr6	134111439	T	C	chr6_134111439_T_C	-0.0117211	0.689187	0.0117211	0.6769	0.00551402	0.900279	-5.71981e-05	0.79818	5.71981e-05	0.785213	0.62515	0.205893	-0.00733156	0.449036	0.00733156	0.440936	0.00345021	0.452539	-3.57623e-05	0.581119	3.57623e-05	0.570635	-0.00243105	0.637595	0.00243105	0.625903	FALSE
chr6	134111468	T	G	chr6_134111468_T_G	0.00150595	0.871262	0.0039155	0.87677	0.00505694	0.93728	1.06476e-05	0.901856	2.18907e-05	0.907716	0.638297	0.198597	0.000977246	0.622465	0.00250982	0.627727	0.00323884	0.466582	6.90048e-06	0.704472	1.40515e-05	0.710214	0.000263588	0.817455	0.000870159	0.823003	FALSE
chr6	134111486	C	A	chr6_134111486_C_A	0.00536062	0.816104	0.00612844	0.824459	0.00814307	0.706337	5.50628e-05	0.820254	6.07642e-05	0.828791	0.645378	0.194498	0.00345548	0.612271	0.00396505	0.619368	0.00525015	0.338153	3.55527e-05	0.641166	3.93364e-05	0.648292	0.000935262	0.806121	0.00104959	0.813847	FALSE
chr6	134111509	G	A	chr6_134111509_G_A	-0.0250068	0.462026	0.0250068	0.450852	0.00960701	0.602798	-0.000232829	0.504864	0.000232829	0.492252	0.646396	0.194112	-0.0161116	0.274509	0.0161116	0.267394	0.00621889	0.292967	-0.000150262	0.338827	0.000150262	0.330356	-0.00500024	0.432099	0.00500024	0.421421	FALSE
chr6	134111533	C	T	chr6_134111533_C_T	-0.00224266	0.837667	0.00520765	0.834157	0.00418078	0.972947	-1.15535e-05	0.902354	2.22869e-05	0.898959	0.650118	0.191945	-0.00135281	0.575116	0.00332133	0.572858	0.00270366	0.511116	-7.0177e-06	0.699117	1.41028e-05	0.696453	-0.000527177	0.791938	0.0010607	0.788527	FALSE
chr6	134123746	G	A	chr6_134123746_G_A	-0.0504155	0.26848	0.0504155	0.261276	0.0220643	0.18134	-0.00113022	0.223904	0.00113022	0.218617	0.440661	0.317656	-0.0221348	0.225297	0.0221348	0.219854	0.00957329	0.184253	-0.000487886	0.195417	0.000487886	0.190558	-0.0129127	0.201442	0.0129127	0.195938	FALSE
chr6	134123866	T	C	chr6_134123866_T_C	0.0160182	0.567673	0.0160182	0.579472	0.012655	0.435512	0.000203508	0.516451	0.000203508	0.529095	0.454906	0.307561	0.00763716	0.404122	0.00763716	0.413005	0.00572155	0.313938	9.66621e-05	0.398916	9.66621e-05	0.408224	0.00411738	0.469135	0.00411738	0.479822	FALSE
chr6	134124165	G	A	chr6_134124165_G_A	-0.11274	0.105838	0.11274	0.102455	0.0249136	0.149846	-0.00302935	0.11426	0.00302935	0.111552	0.430498	0.324211	-0.0490517	0.112221	0.0490517	0.108804	0.0106784	0.162367	-0.00130421	0.109187	0.00130421	0.106355	-0.0285215	0.0749983	0.0285215	0.0725366	FALSE
chr6	134168585	A	G	chr6_134168585_A_G	0.00774072	0.615357	0.0136408	0.622653	0.0103843	0.557433	3.08053e-05	0.62027	0.000128086	0.62784	0.117022	0.702926	0.00117704	0.67146	0.00171653	0.678036	0.00110887	0.715016	6.1046e-06	0.674127	1.49998e-05	0.679994	0.00184829	0.54117	0.00319164	0.548248	FALSE
chr6	134236079	A	G	chr6_134236079_A_G	-0.0273582	0.352737	0.0392798	0.347959	0.0144799	0.371594	-0.000218996	0.367265	0.000486193	0.361652	0.275416	0.464553	-0.00828633	0.365731	0.0113175	0.361072	0.0040271	0.414999	-7.08105e-05	0.366095	0.000138748	0.361351	-0.00696921	0.26499	0.0101481	0.261006	FALSE
chr6	134247651	C	T	chr6_134247651_C_T	-0.0394596	0.340649	0.0394596	0.331854	0.0122212	0.455857	-0.000501062	0.369994	0.000501062	0.360618	0.665062	0.181516	-0.0261793	0.202705	0.0261793	0.196849	0.00809616	0.224877	-0.000332782	0.246708	0.000332782	0.240362	-0.00755196	0.331995	0.00755196	0.323487	FALSE
chr6	134277093	G	A	chr6_134277093_G_A	-0.110551	0.129145	0.12157	0.127402	0.0280126	0.128065	-0.00412239	0.129501	0.00430447	0.127625	0.332405	0.404418	-0.0397746	0.16123	0.0436922	0.158816	0.00967999	0.18962	-0.00148517	0.138995	0.0015499	0.136692	-0.0283246	0.0947518	0.0309954	0.0940609	FALSE
chr6	134288252	A	G	chr6_134288252_A_G	-0.00718187	0.767083	0.00773271	0.75872	0.00527156	0.919577	-3.92463e-05	0.832066	4.18117e-05	0.823284	0.14628	0.646793	-0.00115703	0.739645	0.00123292	0.732627	0.000778508	0.77618	-6.35171e-06	0.795689	6.70513e-06	0.788371	-0.00182289	0.683233	0.00194674	0.674745	FALSE
chr6	134289092	T	C	chr6_134289092_T_C	0.0318079	0.39757	0.0331801	0.405089	0.0104542	0.5568	0.000380946	0.444472	0.00039094	0.452151	0.296235	0.444168	0.0103368	0.386137	0.0106818	0.392202	0.00298516	0.491045	0.000114368	0.418781	0.000116881	0.426327	0.00809819	0.314279	0.00837766	0.320612	FALSE
chr6	134317828	C	G	chr6_134317828_C_G	-0.194926	0.0461812	0.194926	0.0450542	0.0341297	0.0816105	-0.00713234	0.0539356	0.00713234	0.053266	0.689182	0.169737	-0.134743	0.0311603	0.134743	0.0302267	0.0235696	0.0464203	-0.00495462	0.0378662	0.00495462	0.0370294	-0.0353319	0.0540862	0.0353319	0.0525604	TRUE
chr6	134333305	A	G	chr6_134333305_A_G	0.13909	0.0693832	0.13909	0.0714765	0.0316325	0.0936875	0.00442984	0.0720722	0.00442984	0.073575	0.399929	0.348181	0.0541334	0.0904614	0.0541334	0.0933058	0.0127358	0.128881	0.00173624	0.0771143	0.00173624	0.0790545	0.0351684	0.0474495	0.0351684	0.0489087	FALSE
chr6	134333317	C	T	chr6_134333317_C_T	-0.0202536	0.401386	0.0362944	0.397128	0.0127453	0.430533	-0.000309929	0.4118	0.0005405	0.406559	0.369929	0.373056	-0.00976142	0.347795	0.0146855	0.344295	0.00482144	0.364679	-0.00015463	0.359291	0.000225408	0.355158	-0.00490814	0.317838	0.00889055	0.314115	FALSE
chr6	134333673	C	T	chr6_134333673_C_T	0.0375492	0.304645	0.0502365	0.307277	0.0132839	0.417191	0.000703488	0.351191	0.000815206	0.351982	0.403705	0.344646	0.0207178	0.255106	0.0246301	0.256281	0.00573405	0.322579	0.000384157	0.291691	0.00041886	0.29258	0.00936215	0.247512	0.0124807	0.249421	FALSE
chr6	134352798	G	A	chr6_134352798_G_A	-0.0138381	0.519109	0.0201251	0.511366	0.0142103	0.371392	-0.0001587	0.45993	0.000281838	0.452946	0.319412	0.416507	-0.00440441	0.439011	0.00641861	0.433728	0.00457639	0.377169	-5.1284e-05	0.412052	9.0734e-05	0.406666	-0.00363942	0.420652	0.00510027	0.413351	FALSE
chr6	134372286	T	A	chr6_134372286_T_A	-0.000869128	0.786507	0.00696313	0.783873	0.0103989	0.553816	3.51613e-06	0.736457	7.16636e-05	0.735045	0.224922	0.527784	-0.000213523	0.689947	0.00158046	0.687546	0.00226628	0.563118	9.77357e-08	0.677485	1.62419e-05	0.67515	-4.60486e-05	0.71349	0.00159264	0.711058	FALSE
chr6	134372718	A	G	chr6_134372718_A_G	-0.355492	0.0165985	0.355492	0.0163114	0.0724302	0.0139748	-0.0276695	0.0145035	0.0276695	0.0143633	0.452886	0.306266	-0.175334	0.0256765	0.175334	0.0253503	0.0317888	0.0265938	-0.0132399	0.0170212	0.0132399	0.016881	-0.0843213	0.0113695	0.0843213	0.011214	TRUE
chr6	134416850	C	T	chr6_134416850_C_T	-0.0341549	0.387802	0.0341549	0.377946	0.011847	0.476483	-0.000471807	0.407999	0.000471807	0.397701	0.67088	0.179493	-0.0228448	0.231904	0.0228448	0.226471	0.00791601	0.232711	-0.000314958	0.274876	0.000314958	0.26847	-0.00639599	0.385367	0.00639599	0.375645	FALSE
chr6	134416855	T	C	chr6_134416855_T_C	0.066063	0.200154	0.066063	0.205099	0.016435	0.308203	0.00122955	0.222019	0.00122955	0.227635	0.680174	0.173763	0.0458134	0.118395	0.0458134	0.121496	0.0112913	0.155511	0.000854859	0.147575	0.000854859	0.151099	0.0112946	0.217809	0.0112946	0.224135	FALSE
chr6	134436653	T	C	chr6_134436653_T_C	0.0931962	0.124781	0.0931962	0.128772	0.0238358	0.164794	0.00242913	0.128684	0.00242913	0.13203	0.549805	0.249086	0.0525946	0.0980312	0.0525946	0.10101	0.01326	0.122536	0.00138367	0.101349	0.00138367	0.104067	0.0223256	0.097563	0.0223256	0.101011	FALSE
chr6	134437175	A	T	chr6_134437175_A_T	-0.14516	0.0689278	0.14516	0.066777	0.0286106	0.118036	-0.00435587	0.0802271	0.00435587	0.0780915	0.459858	0.306208	-0.0675432	0.0755403	0.0675432	0.0733131	0.0131811	0.122753	-0.00202112	0.0758851	0.00202112	0.0739274	-0.0370611	0.0462812	0.0370611	0.0448964	FALSE
chr6	134437342	G	A	chr6_134437342_G_A	-0.0374537	0.356336	0.0374537	0.347777	0.014022	0.375261	-0.000524174	0.356291	0.000524174	0.347147	0.434952	0.323289	-0.0166523	0.281185	0.0166523	0.274649	0.00610729	0.296982	-0.000233292	0.291128	0.000233292	0.284051	-0.00933992	0.276969	0.00933992	0.269749	FALSE
chr6	134453070	T	A	chr6_134453070_T_A	0.408289	0.00924736	0.408289	0.00931968	0.0505424	0.0369412	0.0216966	0.0156414	0.0216966	0.0159364	0.407469	0.342453	0.163484	0.0198618	0.163484	0.0201891	0.0195675	0.066063	0.00835706	0.0204841	0.00835706	0.0206568	0.104182	0.00553811	0.104182	0.0056244	TRUE
chr6	134453083	C	T	chr6_134453083_C_T	-0.722056	0.00263883	0.722056	0.00256052	0.104774	0.00441509	-0.0844609	0.00294375	0.0844609	0.00285793	0.302666	0.437326	-0.237592	0.0152595	0.237592	0.0146731	0.0314274	0.0281145	-0.0266855	0.00767768	0.0266855	0.00741892	-0.175293	0.00164112	0.175293	0.00162283	TRUE
chr6	134453085	G	T	chr6_134453085_G_T	-0.468385	0.00840821	0.468385	0.0083731	0.0582778	0.0252183	-0.0297194	0.0132683	0.0297194	0.0130792	0.302458	0.437594	-0.159527	0.0315042	0.159527	0.0304978	0.0174596	0.0830784	-0.00987602	0.024117	0.00987602	0.0235329	-0.117336	0.00525601	0.117336	0.00519448	TRUE
chr6	134453176	T	A	chr6_134453176_T_A	-0.00841177	0.335658	0.0399524	0.335702	0.0152887	0.332378	-0.000197704	0.326995	0.000636716	0.328223	0.308319	0.431261	-0.00144227	0.335841	0.0119988	0.336911	0.00481391	0.365166	-4.20617e-05	0.319816	0.000192479	0.321226	-0.00174508	0.254721	0.010434	0.254671	FALSE
chr6	134519295	A	G	chr6_134519295_A_G	-0.00674594	0.801454	0.00674594	0.788943	0.0034337	0.997083	-2.3431e-05	0.908139	2.3431e-05	0.896155	0.502823	0.275701	-0.00335965	0.567836	0.00335965	0.558326	0.00172071	0.62042	-1.16344e-05	0.721465	1.16344e-05	0.710643	-0.0016641	0.716918	0.0016641	0.704699	FALSE
chr6	134519810	C	A	chr6_134519810_C_A	-0.00362703	0.630471	0.0139922	0.629605	0.00994651	0.580326	-5.60432e-05	0.619456	0.000150738	0.619024	0.696619	0.164385	-0.00235123	0.380301	0.00975554	0.380847	0.00694624	0.265782	-3.70997e-05	0.416296	0.00010521	0.41738	-0.000665322	0.612139	0.00251997	0.611765	FALSE
chr6	134520005	G	A	chr6_134520005_G_A	-0.350306	0.015235	0.350306	0.0148915	0.0879626	0.00767283	-0.0346059	0.0103415	0.0346059	0.0101311	0.643306	0.195567	-0.227954	0.012875	0.227954	0.0126716	0.0569401	0.00656272	-0.0226739	0.00823704	0.0226739	0.00809705	-0.0737364	0.0140079	0.0737364	0.0136868	TRUE
chr6	134524001	A	G	chr6_134524001_A_G	-0.198214	0.0438013	0.198214	0.0426932	0.0420924	0.0512308	-0.0085119	0.043009	0.0085119	0.0421077	0.38068	0.36286	-0.0805997	0.067433	0.0805997	0.0657639	0.0162828	0.0900942	-0.00349975	0.0512738	0.00349975	0.0502486	-0.0503215	0.0280224	0.0503215	0.0272712	FALSE
chr6	134524212	C	A	chr6_134524212_C_A	0.0655598	0.196958	0.0655598	0.20278	0.020814	0.207597	0.00149467	0.185477	0.00149467	0.190315	0.374975	0.367302	0.0262366	0.195279	0.0262366	0.200594	0.00820308	0.229606	0.0006178	0.178132	0.0006178	0.182748	0.0163996	0.14355	0.0163996	0.148024	FALSE
chr6	134534570	T	G	chr6_134534570_T_G	0.00711779	0.532296	0.0204823	0.535191	0.0157875	0.321292	0.000181689	0.4826	0.00035309	0.485526	0.520777	0.265783	0.00345458	0.393083	0.0107309	0.394605	0.00814638	0.223317	8.84266e-05	0.372567	0.000181717	0.374038	0.0020436	0.440914	0.00530194	0.443818	FALSE
chr6	134534835	C	T	chr6_134534835_C_T	0.0987458	0.135426	0.0987458	0.139341	0.0147892	0.36041	0.00171605	0.191725	0.00171605	0.197085	0.605407	0.216116	0.0609906	0.0939754	0.0609906	0.0967388	0.00906701	0.204308	0.00107374	0.137644	0.00107374	0.1416	0.0206933	0.118512	0.0206933	0.122222	FALSE
chr6	134534885	T	C	chr6_134534885_T_C	0.128294	0.0863022	0.128294	0.0885923	0.0222472	0.181733	0.00270959	0.117265	0.00270959	0.120105	0.607916	0.215314	0.079367	0.0638806	0.079367	0.0657336	0.0135681	0.116933	0.00168973	0.0862272	0.00168973	0.0886206	0.0281547	0.075543	0.0281547	0.0778216	FALSE
chr6	134570134	G	A	chr6_134570134_G_A	-0.211687	0.0357854	0.211687	0.0350498	0.02759	0.121318	-0.00584269	0.0577131	0.00584269	0.0566977	0.555485	0.241931	-0.116268	0.0355541	0.116268	0.0345967	0.0151797	0.0970434	-0.00317683	0.049077	0.00317683	0.0478438	-0.0499293	0.0274851	0.0499293	0.0268067	TRUE
chr6	134632698	A	G	chr6_134632698_A_G	-0.00388729	0.815502	0.00594726	0.809187	0.00540496	0.90648	-1.55971e-05	0.865891	3.1506e-05	0.860153	0.37218	0.368454	-0.00162062	0.626359	0.00224171	0.620782	0.00196448	0.589856	-6.80716e-06	0.709265	1.16038e-05	0.703599	-0.00106864	0.718895	0.00156406	0.712733	FALSE
chr6	134633466	C	A	chr6_134633466_C_A	-0.0107567	0.707126	0.0107567	0.694883	0.012035	0.465378	-0.000149326	0.64526	0.000149326	0.632697	0.588871	0.225461	-0.00610969	0.50072	0.00610969	0.491457	0.00704883	0.260225	-8.51346e-05	0.487256	8.51346e-05	0.47742	-0.00238023	0.650061	0.00238023	0.638511	FALSE
chr6	134633506	G	A	chr6_134633506_G_A	-0.0160157	0.43523	0.0276915	0.432094	0.0144485	0.368472	-0.0001615	0.408385	0.000375838	0.406297	0.576668	0.232897	-0.00884009	0.283605	0.0157103	0.281708	0.00829244	0.22101	-8.6801e-05	0.291946	0.000212401	0.290366	-0.00360767	0.376129	0.00626578	0.373413	FALSE
chr6	134633537	C	T	chr6_134633537_C_T	-0.0633188	0.210743	0.0633188	0.205135	0.0148092	0.347811	-0.000939287	0.243412	0.000939287	0.237252	0.562321	0.241174	-0.0353372	0.150244	0.0353372	0.146239	0.00829489	0.218232	-0.00052183	0.180972	0.00052183	0.17683	-0.0145736	0.172213	0.0145736	0.167372	FALSE
chr6	134691979	T	A	chr6_134691979_T_A	-0.141846	0.0720726	0.141846	0.0700748	0.027219	0.128952	-0.00390732	0.0852031	0.00390732	0.0835351	0.256649	0.487067	-0.0378264	0.148528	0.0378264	0.144443	0.00676299	0.273488	-0.00100098	0.124885	0.00100098	0.121987	-0.0359465	0.0490102	0.0359465	0.0475241	FALSE
chr6	134707275	G	C	chr6_134707275_G_C	-0.00587979	0.691498	0.010824	0.684706	0.00817718	0.698201	-5.64292e-05	0.695676	9.5368e-05	0.688326	0.256348	0.48845	-0.00128179	0.596326	0.00284266	0.591074	0.00212458	0.575359	-1.29768e-05	0.621692	2.52695e-05	0.615889	-0.00134494	0.585332	0.00282167	0.57928	FALSE
chr6	134707712	G	A	chr6_134707712_G_A	-0.0994093	0.120995	0.0994093	0.117386	0.0179798	0.256624	-0.00180592	0.155231	0.00180592	0.151802	0.465335	0.301394	-0.0464518	0.11506	0.0464518	0.111917	0.00826903	0.218935	-0.000835664	0.136496	0.000835664	0.133407	-0.0247138	0.088677	0.0247138	0.0857939	FALSE
chr6	134707734	G	C	chr6_134707734_G_C	0.00367496	0.468418	0.0284409	0.465696	0.00958182	0.605174	0.000155953	0.522195	0.00035198	0.51892	0.479111	0.291998	0.0020705	0.350446	0.0141221	0.348962	0.0046509	0.374743	8.04623e-05	0.405804	0.00017654	0.403658	0.000654207	0.397756	0.0067866	0.39468	FALSE
chr6	134822830	C	T	chr6_134822830_C_T	-0.00426975	0.707262	0.0101993	0.70427	0.00619332	0.859468	-2.58286e-05	0.772159	6.14973e-05	0.769136	0.667644	0.179233	-0.00269554	0.456772	0.0068171	0.454205	0.00417056	0.399522	-1.66461e-05	0.557512	4.14394e-05	0.554553	-0.000747892	0.6804	0.00196738	0.677378	FALSE
chr6	134822862	C	A	chr6_134822862_C_A	-0.000431519	0.829665	0.00535832	0.82686	0.0107212	0.53722	-7.3075e-06	0.773056	5.84407e-05	0.77032	0.66897	0.17862	-0.00027502	0.541615	0.0036346	0.539332	0.0072304	0.253137	-5.07906e-06	0.536266	3.99631e-05	0.53446	-0.000120679	0.796667	0.00100989	0.79367	FALSE
chr6	134823069	G	A	chr6_134823069_G_A	0.00439158	0.343746	0.043623	0.346355	0.0402449	0.0567881	0.000347467	0.220232	0.00164978	0.221969	0.617827	0.208676	0.00210758	0.244643	0.0258582	0.246511	0.0249441	0.0411746	0.000188745	0.163623	0.000977201	0.164915	0.00116709	0.30806	0.00950982	0.309513	FALSE
chr6	134823376	T	A	chr6_134823376_T_A	-4.66296e-05	0.672418	0.0117978	0.670661	0.00727143	0.768708	-7.08034e-06	0.742958	7.32321e-05	0.740327	0.55368	0.245126	0.000138399	0.466054	0.00654821	0.465214	0.0040704	0.407538	-3.25384e-06	0.551026	4.08341e-05	0.549075	-0.000130206	0.603226	0.00274068	0.601004	FALSE
chr6	134871062	A	G	chr6_134871062_A_G	0.035751	0.348051	0.035751	0.357846	0.0122994	0.451568	0.000421056	0.374782	0.000421056	0.384821	0.263288	0.478967	0.00909832	0.37037	0.00909832	0.378584	0.00329326	0.464658	0.000109879	0.377225	0.000109879	0.386438	0.00913191	0.267952	0.00913191	0.276051	FALSE
chr6	134873710	A	C	chr6_134873710_A_C	-0.00156587	0.498649	0.0229266	0.493824	0.00692629	0.791413	-2.69293e-06	0.595229	0.000176047	0.588838	0.342814	0.394751	-0.0010441	0.421613	0.00764258	0.418288	0.0023478	0.549728	-4.41741e-06	0.506592	5.79676e-05	0.501637	-0.000439843	0.399879	0.00584817	0.396105	FALSE
chr6	134873723	G	A	chr6_134873723_G_A	-0.0273896	0.479676	0.0273896	0.469183	0.0122077	0.458054	-0.000406214	0.474603	0.000406214	0.464221	0.346072	0.391763	-0.00904754	0.425844	0.00904754	0.416346	0.00424424	0.398398	-0.000134826	0.424679	0.000134826	0.414949	-0.00691522	0.390187	0.00691522	0.381026	FALSE
chr6	134874134	G	C	chr6_134874134_G_C	0.41663	0.00899426	0.41663	0.00910908	0.0484352	0.0383122	0.0206332	0.0160799	0.0206332	0.0162448	0.597598	0.210634	0.259761	0.00946986	0.259761	0.00958945	0.029248	0.0314908	0.012938	0.0137047	0.012938	0.0138401	0.0895724	0.00774363	0.0895724	0.00785809	TRUE
chr6	134881956	T	C	chr6_134881956_T_C	0.0100711	0.690442	0.0100711	0.702677	0.00658266	0.818714	6.67987e-05	0.734528	6.67987e-05	0.747317	0.199389	0.561926	0.00197779	0.630749	0.00197779	0.640365	0.0012959	0.682596	1.29899e-05	0.680703	1.29899e-05	0.69122	0.00248821	0.594295	0.00248821	0.606181	FALSE
chr6	134882641	T	C	chr6_134882641_T_C	-0.98255	0.000603019	0.98255	0.000546884	0.201285	0.000304942	-0.211939	0.000265486	0.211939	0.000274183	0.453661	0.308674	-0.458999	0.00255123	0.458999	0.00242127	0.0935648	0.00130484	-0.101171	0.000711245	0.101171	0.000608897	-0.24988	0.000281475	0.24988	0.00028073	TRUE
chr6	134908719	T	G	chr6_134908719_T_G	0.0445521	0.281033	0.0445521	0.288864	0.017401	0.274364	0.000795993	0.262843	0.000795993	0.2694	0.357488	0.383589	0.0160317	0.265469	0.0160317	0.271946	0.0062667	0.291404	0.000289659	0.247018	0.000289659	0.253118	0.0116789	0.207675	0.0116789	0.213728	FALSE
chr6	134939165	T	C	chr6_134939165_T_C	-0.189229	0.0646439	0.197411	0.0636	0.0432716	0.0514449	-0.0105643	0.0564202	0.010764	0.0555678	0.756392	0.122226	-0.152184	0.0354824	0.157581	0.0350747	0.0333802	0.0244658	-0.0085058	0.0352898	0.00863754	0.0347232	-0.0221557	0.116956	0.0237912	0.114459	TRUE
chr6	134941364	G	A	chr6_134941364_G_A	-0.00518919	0.676038	0.0116187	0.669512	0.00627725	0.850475	-2.86981e-05	0.741999	7.18182e-05	0.735661	0.360983	0.380365	-0.00168758	0.527028	0.00412306	0.521922	0.00227921	0.553388	-9.34823e-06	0.605678	2.5682e-05	0.599963	-0.00127031	0.579365	0.00285819	0.573503	FALSE
chr6	134954347	T	C	chr6_134954347_T_C	-0.0162957	0.611755	0.0162957	0.599934	0.0176757	0.284858	-0.000235247	0.550837	0.000235247	0.538966	0.00692951	0.967765	-0.0001578	0.931695	0.0001578	0.923028	0.000115912	0.947929	-2.265e-06	0.905187	2.265e-06	0.893682	-0.00102101	0.816881	0.00102101	0.809837	FALSE
chr6	134954927	G	A	chr6_134954927_G_A	-0.00795573	0.511919	0.0213099	0.505804	0.0108553	0.53092	-0.000128114	0.519714	0.000234528	0.512737	0.0045461	0.976257	-3.32581e-05	0.936845	0.000105884	0.929579	4.75601e-05	0.972227	-5.43148e-07	0.923488	1.12188e-06	0.916424	-0.000220715	0.83483	0.000820935	0.828402	FALSE
chr6	134955558	T	C	chr6_134955558_T_C	0.0167057	0.571205	0.0167057	0.583193	0.00852064	0.680234	0.000130093	0.633414	0.000130093	0.646675	0.0768598	0.785185	0.00141209	0.715911	0.00141209	0.726296	0.000651642	0.805029	1.11457e-05	0.732178	1.11457e-05	0.742769	0.00341871	0.53892	0.00341871	0.550024	FALSE
chr6	134955899	C	A	chr6_134955899_C_A	-0.0102125	0.666213	0.0122158	0.657301	0.00664973	0.821456	-6.26964e-05	0.726876	7.92452e-05	0.717405	0.280507	0.459556	-0.00289927	0.561214	0.00343598	0.554933	0.00184369	0.603968	-1.75658e-05	0.628392	2.19994e-05	0.621583	-0.00266605	0.550657	0.00321228	0.542549	FALSE
chr6	135002913	T	C	chr6_135002913_T_C	-0.00230184	0.828398	0.00523663	0.829153	0.00549363	0.91457	-1.46017e-05	0.868546	2.87294e-05	0.869214	0.395611	0.350035	-0.00099506	0.669584	0.00206063	0.670154	0.00215817	0.566551	-6.22095e-06	0.738501	1.13438e-05	0.738853	-0.000712959	0.740399	0.00144974	0.740342	FALSE
chr6	135002947	T	C	chr6_135002947_T_C	0.00496345	0.636865	0.0128019	0.642975	0.0081631	0.705382	4.66735e-05	0.657564	0.000104406	0.664541	0.373392	0.368429	0.00163884	0.489536	0.00475587	0.494848	0.0030354	0.481712	1.55812e-05	0.533767	3.85392e-05	0.539651	0.00115598	0.524868	0.00340759	0.530177	FALSE
chr6	135008617	T	C	chr6_135008617_T_C	0.00819602	0.568337	0.0173838	0.572601	0.00668664	0.805302	7.43858e-05	0.636903	0.000134116	0.641441	0.177706	0.597582	0.00138396	0.584561	0.00335002	0.58745	0.0012322	0.697941	1.32231e-05	0.633873	2.61077e-05	0.637523	0.00189434	0.471416	0.00436826	0.474837	FALSE
chr6	135008831	C	T	chr6_135008831_C_T	-0.0646626	0.202692	0.0708545	0.199888	0.0184875	0.248498	-0.0013262	0.213682	0.00142996	0.21135	0.173125	0.604456	-0.0111886	0.344592	0.0126487	0.339314	0.00328027	0.469	-0.00023528	0.302093	0.000259747	0.297831	-0.0160678	0.155655	0.0177287	0.15312	FALSE
chr6	135014038	G	C	chr6_135014038_G_C	0.040714	0.305825	0.040714	0.313837	0.0165917	0.296812	0.000726628	0.285641	0.000726628	0.293417	0.401564	0.34661	0.0158126	0.266514	0.0158126	0.272781	0.00646376	0.281633	0.000274581	0.252858	0.000274581	0.259212	0.0107944	0.226217	0.0107944	0.232535	FALSE
chr6	135014130	C	T	chr6_135014130_C_T	-0.0174479	0.586585	0.0174479	0.574615	0.00945008	0.610744	-0.000188907	0.599504	0.000188907	0.587088	0.449596	0.3109	-0.00813268	0.45187	0.00813268	0.443168	0.0042961	0.396352	-9.13795e-05	0.485713	9.13795e-05	0.47578	-0.00430316	0.499588	0.00430316	0.488565	FALSE
chr6	135014244	C	T	chr6_135014244_C_T	-0.0113217	0.668442	0.0133805	0.664485	0.00580848	0.879886	-6.68719e-05	0.764814	7.79479e-05	0.760559	0.509283	0.271492	-0.00686263	0.482328	0.00774107	0.479659	0.00301548	0.486609	-4.07406e-05	0.591605	4.5484e-05	0.588556	-0.00224685	0.617492	0.00287883	0.613831	FALSE
chr6	135021765	C	T	chr6_135021765_C_T	-0.028766	0.425477	0.028766	0.415141	0.0129237	0.422837	-0.000361276	0.418099	0.000361276	0.407512	0.10772	0.722822	-0.00298488	0.594186	0.00298488	0.584482	0.00146202	0.66321	-3.96035e-05	0.555659	3.96035e-05	0.544867	-0.00616098	0.376974	0.00616098	0.367705	FALSE
chr6	135022361	C	G	chr6_135022361_C_G	0.000789995	0.879359	0.00373279	0.880977	0.00412415	0.988835	4.2456e-06	0.930462	1.54282e-05	0.931637	0.379207	0.363618	0.000461545	0.698584	0.00140752	0.700335	0.00155505	0.643444	2.1997e-06	0.789936	5.79106e-06	0.791578	0.000130206	0.803859	0.00095908	0.804981	FALSE
chr6	135022691	T	A	chr6_135022691_T_A	0.00120828	0.80395	0.00621762	0.806948	0.00479823	0.933114	-1.60982e-06	0.859705	3.48132e-05	0.862055	0.372469	0.369908	-4.35891e-05	0.630892	0.00223612	0.632502	0.00181746	0.614979	-3.45582e-06	0.717614	1.29988e-05	0.719331	0.00026994	0.706489	0.00162917	0.70937	FALSE
chr6	135029794	G	C	chr6_135029794_G_C	-0.013517	0.642968	0.013517	0.630975	0.0085791	0.671221	-0.00012357	0.661717	0.00012357	0.648875	0.124712	0.685918	-0.0017592	0.686958	0.0017592	0.676097	0.00102131	0.732731	-1.59228e-05	0.700723	1.59228e-05	0.688979	-0.00314083	0.572672	0.00314083	0.560726	FALSE
chr6	135029812	C	G	chr6_135029812_C_G	-0.0290829	0.359838	0.0356445	0.353958	0.0200431	0.225135	-0.000737402	0.29373	0.000786894	0.289595	0.134665	0.667671	-0.00284763	0.518885	0.00422945	0.513244	0.0024225	0.542293	-7.73433e-05	0.431313	8.7766e-05	0.424984	-0.00659447	0.306169	0.00822364	0.301117	FALSE
chr6	135030582	G	A	chr6_135030582_G_A	-0.0433781	0.306613	0.0433781	0.298902	0.01295	0.422172	-0.000564954	0.337363	0.000564954	0.328905	0.392769	0.353211	-0.0173206	0.270218	0.0173206	0.264077	0.00511682	0.345648	-0.000227363	0.293115	0.000227363	0.285874	-0.0110818	0.232884	0.0110818	0.226732	FALSE
chr6	135030950	C	T	chr6_135030950_C_T	-0.361797	0.0122465	0.361797	0.0119921	0.0728168	0.0130877	-0.0267465	0.0114117	0.0267465	0.0112373	0.278581	0.460238	-0.0975806	0.0457508	0.0975806	0.0444196	0.0199399	0.0620629	-0.00710882	0.022931	0.00710882	0.0227544	-0.090198	0.00794174	0.090198	0.0077339	TRUE
chr6	135031165	C	A	chr6_135031165_C_A	0.00855881	0.674656	0.011023	0.682087	0.0155717	0.326225	0.000136123	0.564255	0.000178656	0.571499	0.252667	0.490148	0.00243636	0.59658	0.00288938	0.602008	0.00385358	0.421952	3.81585e-05	0.531747	4.59779e-05	0.538163	0.00234371	0.569972	0.00298204	0.576666	FALSE
chr6	135035331	T	C	chr6_135035331_T_C	0.0672633	0.200448	0.0672633	0.205185	0.0195118	0.249909	0.0016229	0.203811	0.0016229	0.208203	0.155633	0.633831	0.0121727	0.343628	0.0121727	0.351421	0.00341987	0.47125	0.000306102	0.291396	0.000306102	0.297779	0.0167077	0.155093	0.0167077	0.159234	FALSE
chr6	135047176	G	A	chr6_135047176_G_A	0.220327	0.0360309	0.220327	0.0368828	0.0397481	0.0596839	0.00942415	0.0405233	0.00942415	0.0416126	0.408698	0.342625	0.0989372	0.0538354	0.0989372	0.0550732	0.0163916	0.0944112	0.00423091	0.047744	0.00423091	0.0486962	0.0526017	0.0263429	0.0526017	0.0270382	TRUE
chr6	135047193	G	A	chr6_135047193_G_A	-0.0127931	0.645887	0.0133833	0.63689	0.0106818	0.538235	-0.00014089	0.62522	0.00014667	0.615243	0.3528	0.391389	-0.0036069	0.547736	0.00394622	0.541733	0.00385576	0.430303	-4.18449e-05	0.545788	4.5168e-05	0.538917	-0.00315512	0.558008	0.0032885	0.549218	FALSE
chr6	135054624	G	A	chr6_135054624_G_A	-0.0311738	0.394001	0.0311738	0.384074	0.01179	0.481016	-0.00035778	0.418892	0.00035778	0.408205	0.939818	0.00879491	-0.0293155	0.175555	0.0293155	0.171297	0.0110744	0.157114	-0.000336329	0.232811	0.000336329	0.22692	-0.00126713	0.76493	0.00126713	0.753403	FALSE
chr6	135054853	G	A	chr6_135054853_G_A	0.0405432	0.314282	0.0425366	0.320155	0.0161046	0.304381	0.000642005	0.318277	0.000678201	0.32338	0.967034	0.00195293	0.039075	0.139561	0.0410218	0.142863	0.0155808	0.093031	0.000618956	0.17275	0.000654306	0.175446	0.00124649	0.750839	0.00129412	0.75951	FALSE
chr6	135054920	T	C	chr6_135054920_T_C	0.0367719	0.405084	0.0367719	0.414419	0.0142423	0.367009	0.000533538	0.408514	0.000533538	0.417792	0.963839	0.00243679	0.0353749	0.192938	0.0353749	0.198099	0.0137399	0.113168	0.000513761	0.229637	0.000513761	0.235902	0.00109405	0.78201	0.00109405	0.794972	FALSE
chr6	135055071	T	G	chr6_135055071_T_G	0.0410789	0.310105	0.0410789	0.318841	0.0185441	0.260412	0.00075007	0.283343	0.00075007	0.291008	0.94028	0.00847322	0.0385762	0.136265	0.0385762	0.140035	0.0174727	0.083768	0.000705883	0.155902	0.000705883	0.159993	0.00156565	0.703234	0.00156565	0.715464	FALSE
chr6	135055094	C	T	chr6_135055094_C_T	-0.00459641	0.638565	0.0138378	0.635702	0.028808	0.113302	-0.000138463	0.443514	0.00040316	0.43845	0.934157	0.0106643	-0.00431805	0.359445	0.0130218	0.35458	0.0269135	0.0354795	-0.00012998	0.270452	0.000379276	0.266969	-0.000208012	0.890616	0.000506534	0.887747	FALSE
chr6	135055241	T	G	chr6_135055241_T_G	0.0098111	0.682093	0.011051	0.689564	0.0121437	0.460222	0.000118542	0.643408	0.00013262	0.652127	0.894639	0.0319032	0.00885511	0.394182	0.00992563	0.400249	0.0108854	0.157991	0.000107259	0.410193	0.000119415	0.416271	0.000482716	0.867643	0.00056211	0.873456	FALSE
chr6	135055271	G	T	chr6_135055271_G_T	-0.0245846	0.471375	0.0245846	0.460586	0.00871102	0.659338	-0.000204538	0.540792	0.000204538	0.528263	0.882964	0.0397322	-0.0218873	0.230161	0.0218873	0.224081	0.00765985	0.239446	-0.000181638	0.31957	0.000181638	0.31176	-0.00132588	0.759433	0.00132588	0.747657	FALSE
chr6	135087334	G	T	chr6_135087334_G_T	-0.0061914	0.789513	0.00683735	0.781371	0.0062939	0.84005	-3.93394e-05	0.824239	4.40349e-05	0.815107	0.377938	0.364433	-0.00224582	0.615802	0.00253418	0.609084	0.0024159	0.541928	-1.4384e-05	0.678914	1.64801e-05	0.671048	-0.00161011	0.702543	0.00173397	0.694179	FALSE
chr6	135087900	T	C	chr6_135087900_T_C	0.0700518	0.173839	0.0700518	0.178961	0.0161977	0.303241	0.00114009	0.201479	0.00114009	0.206903	0.656657	0.17663	0.0459461	0.109674	0.0459461	0.112908	0.0106939	0.162458	0.000750961	0.139115	0.000750961	0.142411	0.0136907	0.1732	0.0136907	0.178387	FALSE
chr6	135087978	A	G	chr6_135087978_A_G	-0.130877	0.0851986	0.130877	0.0832215	0.0207852	0.204163	-0.00285753	0.116558	0.00285753	0.11431	0.648848	0.179078	-0.086566	0.0584592	0.086566	0.057133	0.0136422	0.11749	-0.00190854	0.0825189	0.00190854	0.080943	-0.0250298	0.0889912	0.0250298	0.0866791	FALSE
chr6	135094070	G	A	chr6_135094070_G_A	-0.00865063	0.63744	0.0133196	0.632463	0.00657061	0.827533	-5.86344e-05	0.711121	8.70453e-05	0.70562	0.292708	0.443875	-0.0025122	0.545836	0.00384889	0.542848	0.00202876	0.590797	-1.86169e-05	0.616935	2.68211e-05	0.613112	-0.00231672	0.539881	0.00344094	0.534934	FALSE
chr6	135103041	C	G	chr6_135103041_C_G	0.0239027	0.153179	0.0848955	0.15414	0.0144517	0.362166	0.000205696	0.204844	0.00122581	0.206302	0.67641	0.165003	0.0185931	0.0921744	0.0602471	0.0926275	0.00979976	0.181257	0.000157973	0.137713	0.00087031	0.1384	0.00347905	0.173589	0.0139178	0.175272	FALSE
chr6	135103065	G	T	chr6_135103065_G_T	-0.101444	0.136349	0.101444	0.132787	0.0279195	0.119874	-0.00309502	0.126049	0.00309502	0.122973	0.671996	0.168227	-0.066951	0.089326	0.066951	0.0869936	0.0187269	0.0701458	-0.00202193	0.0878316	0.00202193	0.0856279	-0.0193531	0.145008	0.0193531	0.140795	FALSE
chr6	135115968	G	T	chr6_135115968_G_T	-0.234221	0.0367972	0.234221	0.0361201	0.0542242	0.0299506	-0.0142819	0.0309061	0.0142819	0.0302486	0.204209	0.554099	-0.0541116	0.119631	0.0541116	0.116613	0.0117654	0.152747	-0.00343754	0.0651308	0.00343754	0.0640318	-0.0561395	0.0271198	0.0561395	0.0263221	FALSE
chr6	135116248	T	C	chr6_135116248_T_C	-0.00079473	0.865954	0.00418241	0.868935	0.00535655	0.911179	-2.78212e-06	0.89735	2.42993e-05	0.900243	0.326694	0.410551	-0.000529453	0.718222	0.00144296	0.721108	0.00168503	0.626935	-2.63722e-06	0.778998	8.15498e-06	0.782099	-0.000257237	0.792371	0.00106388	0.794778	FALSE
chr6	135116447	G	A	chr6_135116447_G_A	0.00330973	0.800578	0.00609262	0.804008	0.00653108	0.812023	8.18926e-06	0.856488	3.26007e-05	0.858989	0.401896	0.344628	0.00164388	0.625559	0.00261064	0.628446	0.00257499	0.528413	4.85782e-06	0.700813	1.35628e-05	0.703364	0.000822523	0.728062	0.00153072	0.731633	FALSE
chr6	135128485	A	G	chr6_135128485_A_G	-0.00436752	0.785832	0.00700693	0.782996	0.0056531	0.898243	-2.75898e-05	0.843079	4.02094e-05	0.840376	0.517357	0.266475	-0.00241464	0.563632	0.00369094	0.561841	0.00290433	0.494936	-1.50233e-05	0.655533	2.11718e-05	0.652887	-0.000889214	0.709963	0.0016641	0.707605	FALSE
chr6	135129617	T	C	chr6_135129617_T_C	0.0331212	0.360787	0.0331212	0.370411	0.0100346	0.577233	0.000349779	0.410615	0.000349779	0.421701	0.223016	0.52858	0.00720305	0.404422	0.00720305	0.412661	0.00221914	0.56143	7.48403e-05	0.430334	7.48403e-05	0.439858	0.00846976	0.276857	0.00846976	0.284688	FALSE
chr6	135146050	C	T	chr6_135146050_C_T	-0.00812245	0.58288	0.0179021	0.582652	0.0122382	0.455081	-0.000148771	0.542185	0.00025104	0.54338	0.195676	0.567159	-0.000952061	0.593902	0.00300249	0.594567	0.00233837	0.548289	-1.96574e-05	0.562006	4.12203e-05	0.562666	-0.0017816	0.492627	0.00435079	0.492957	FALSE
chr6	135163307	A	G	chr6_135163307_A_G	-0.0227047	0.496821	0.0227047	0.485202	0.0145143	0.359516	-0.000326602	0.44366	0.000326602	0.432305	0.724214	0.141701	-0.0167151	0.277409	0.0167151	0.270801	0.0105155	0.165555	-0.000240155	0.28348	0.000240155	0.276422	-0.00337901	0.538873	0.00337901	0.528044	FALSE
chr6	135173737	T	C	chr6_135173737_T_C	0.10002	0.110506	0.10002	0.113952	0.031087	0.098903	0.00318718	0.0958768	0.00318718	0.0981675	0.171178	0.605848	0.0176594	0.247099	0.0176594	0.253265	0.00552462	0.327083	0.000584815	0.169199	0.000584815	0.173184	0.0245899	0.0816581	0.0245899	0.0845628	FALSE
chr6	135182647	C	T	chr6_135182647_C_T	0.0268713	0.468373	0.0278731	0.475605	0.0246356	0.15995	0.000909338	0.373282	0.000925818	0.378488	0.816616	0.0885498	0.0221158	0.283039	0.0229316	0.286928	0.0202381	0.0640046	0.000753924	0.243144	0.000767344	0.24575	0.00249774	0.619308	0.00258983	0.627684	FALSE
chr6	135182912	A	C	chr6_135182912_A_C	-0.00455459	0.693816	0.0109735	0.6865	0.00711047	0.779576	-1.29312e-05	0.75441	7.41555e-05	0.747008	0.865624	0.0528632	-0.00377861	0.394271	0.00950472	0.390867	0.00618013	0.296822	-9.97388e-06	0.493051	6.45903e-05	0.488191	-0.000411261	0.850419	0.000747892	0.843009	FALSE
chr6	135196858	G	A	chr6_135196858_G_A	-0.0376369	0.294034	0.0449732	0.288805	0.0150498	0.33849	-0.000599582	0.296444	0.000696956	0.292029	0.267966	0.472555	-0.00975855	0.330215	0.0120118	0.325572	0.00403339	0.408636	-0.000157007	0.314577	0.000186915	0.309934	-0.00952888	0.223041	0.0114058	0.219299	FALSE
chr6	135210313	C	G	chr6_135210313_C_G	0.0188823	0.318138	0.0407296	0.320546	0.00820011	0.69975	0.000174554	0.42428	0.000360893	0.426743	0.506442	0.274549	0.00932678	0.23723	0.0199497	0.238366	0.00411284	0.403211	8.86769e-05	0.324182	0.000176613	0.325435	0.00473824	0.258388	0.00982899	0.260401	FALSE
chr6	135210501	G	T	chr6_135210501_G_T	-0.0967658	0.125675	0.0967658	0.121929	0.0267094	0.130651	-0.00265539	0.11809	0.00265539	0.115346	0.432521	0.325234	-0.0424173	0.127993	0.0424173	0.124428	0.0114173	0.148546	-0.00114319	0.113327	0.00114319	0.110391	-0.0240056	0.0897479	0.0240056	0.0871481	FALSE
chr6	135210662	T	C	chr6_135210662_T_C	0.0183486	0.517105	0.0206304	0.525854	0.00884458	0.655646	0.000164194	0.562239	0.000186959	0.571435	0.373435	0.371482	0.00738761	0.414317	0.00811229	0.420943	0.00334263	0.45992	6.81118e-05	0.462437	7.53419e-05	0.469816	0.00480175	0.420805	0.00527494	0.428377	FALSE
chr6	135439655	T	C	chr6_135439655_T_C	0.063948	0.199571	0.067719	0.204037	0.0180678	0.254474	0.00123317	0.215187	0.00129537	0.218275	0.529438	0.260361	0.0329266	0.156422	0.0350978	0.159432	0.00954066	0.185085	0.00063523	0.168954	0.000671042	0.171372	0.0157454	0.157926	0.0165807	0.161693	FALSE
chr6	135439948	G	T	chr6_135439948_G_T	0.0094018	0.645106	0.0128183	0.649437	0.0106181	0.544793	0.000145019	0.610179	0.000166136	0.616033	0.338976	0.398222	0.00387098	0.51973	0.00483582	0.522479	0.00374814	0.438911	5.80636e-05	0.519844	6.40299e-05	0.523937	0.00235165	0.549879	0.00324087	0.553698	FALSE
chr6	135440095	A	C	chr6_135440095_A_C	-0.0756243	0.19079	0.0756243	0.185729	0.0214268	0.220537	-0.0021383	0.19064	0.0021383	0.186436	0.312017	0.424433	-0.0245433	0.229818	0.0245433	0.223887	0.00719327	0.276344	-0.00075873	0.206123	0.00075873	0.201268	-0.0191006	0.136457	0.0191006	0.13289	FALSE
chr6	135440397	A	G	chr6_135440397_A_G	-0.000879817	0.738368	0.00844213	0.74101	0.00941512	0.616825	-1.71945e-05	0.735304	7.41633e-05	0.736891	0.321216	0.414988	-0.000351013	0.631724	0.00234573	0.633301	0.00310189	0.482689	-5.95642e-06	0.642203	2.09935e-05	0.643541	-2.6994e-05	0.643084	0.0022405	0.645911	FALSE
chr6	135451437	G	C	chr6_135451437_G_C	-0.00761398	0.780114	0.00761398	0.770246	0.00245965	0.99992	-1.9663e-05	0.922914	1.9663e-05	0.91449	0.297779	0.441066	-0.00219661	0.665759	0.00219661	0.656331	0.000704821	0.792302	-5.49307e-06	0.819317	5.49307e-06	0.809136	-0.00190387	0.690907	0.00190387	0.680138	FALSE
chr6	135451464	C	T	chr6_135451464_C_T	-0.00528647	0.796064	0.00689886	0.788476	0.0036715	0.994869	-1.94302e-05	0.897966	2.52314e-05	0.890063	0.316758	0.421963	-0.00160191	0.644907	0.00207311	0.639115	0.00116482	0.703734	-5.89924e-06	0.765757	7.59453e-06	0.758879	-0.00126872	0.706459	0.00169109	0.69886	FALSE
chr6	135451894	T	G	chr6_135451894_T_G	0.00407256	0.619084	0.0139973	0.621372	0.00837877	0.689189	3.14083e-05	0.636208	0.0001255	0.639025	0.423037	0.331711	0.00146632	0.466282	0.00541363	0.468312	0.00345428	0.448197	1.00789e-05	0.50964	4.72275e-05	0.511446	0.000930498	0.526565	0.003433	0.528215	FALSE
chr6	135451910	T	G	chr6_135451910_T_G	0.001278	0.573072	0.0166193	0.571692	0.00744804	0.759553	2.34451e-05	0.630909	0.000129558	0.629338	0.419674	0.334131	-0.000944508	0.435144	0.00673024	0.433396	0.00308937	0.47779	-1.38333e-06	0.503615	5.19207e-05	0.502021	0.000327104	0.494999	0.00396018	0.492836	FALSE
chr6	135451912	A	T	chr6_135451912_A_T	0.00146826	0.658398	0.012919	0.655978	0.00578739	0.88292	2.95952e-05	0.739026	8.62126e-05	0.736888	0.417997	0.335436	-0.000755465	0.509831	0.00485277	0.508222	0.00230946	0.550148	2.37651e-06	0.604315	3.03898e-05	0.602353	0.000238182	0.580462	0.00307414	0.577422	FALSE
chr6	135452087	A	C	chr6_135452087_A_C	-0.00676413	0.803341	0.00676413	0.790982	0.00462765	0.953478	-3.50048e-05	0.871949	3.50048e-05	0.859615	0.40675	0.343717	-0.00255644	0.614444	0.00255644	0.604749	0.00177761	0.612305	-1.23525e-05	0.71843	1.23525e-05	0.707908	-0.00171015	0.711612	0.00171015	0.699935	FALSE
chr6	135497759	C	A	chr6_135497759_C_A	-0.231338	0.0337023	0.231338	0.0329556	0.057689	0.0248646	-0.0137176	0.0271352	0.0137176	0.0266682	0.969025	0.00197637	-0.223919	0.0126225	0.223919	0.0124221	0.0559044	0.00658141	-0.0132803	0.0133385	0.0132803	0.0132156	-0.00689617	0.351649	0.00689617	0.342782	TRUE
chr6	135506334	G	T	chr6_135506334_G_T	-0.0147579	0.531375	0.0194437	0.523758	0.00983887	0.585906	-0.000169234	0.54593	0.00019749	0.537192	0.543576	0.253243	-0.00772305	0.350285	0.0104757	0.345208	0.00529539	0.338323	-8.9064e-05	0.397273	0.000105663	0.390854	-0.0033806	0.447004	0.00462232	0.440909	FALSE
chr6	135506428	G	A	chr6_135506428_G_A	-0.100419	0.120988	0.100419	0.117775	0.0165503	0.291373	-0.0016843	0.164138	0.0016843	0.160462	0.606258	0.217195	-0.0606151	0.0863448	0.0606151	0.0838207	0.0100331	0.174025	-0.00101643	0.119806	0.00101643	0.117099	-0.0217984	0.104899	0.0217984	0.101944	FALSE
chr6	135506535	A	G	chr6_135506535_A_G	0.0881597	0.134663	0.0881597	0.138897	0.0167151	0.288366	0.00152041	0.17085	0.00152041	0.175052	0.637758	0.199911	0.0562203	0.0887706	0.0562203	0.0914963	0.0106424	0.162174	0.000968075	0.119752	0.000968075	0.122896	0.0183829	0.122115	0.0183829	0.125951	FALSE
chr6	135506613	T	C	chr6_135506613_T_C	-0.0148604	0.619723	0.0148604	0.607547	0.00686161	0.807485	-0.000104921	0.691798	0.000104921	0.678449	0.610147	0.214854	-0.00901405	0.397937	0.00901405	0.389162	0.00419295	0.399224	-6.37334e-05	0.491802	6.37334e-05	0.4812	-0.00319799	0.563583	0.00319799	0.552225	FALSE
chr6	135536102	T	A	chr6_135536102_T_A	0.141912	0.0757962	0.141912	0.0778995	0.0313106	0.0984757	0.00472474	0.078509	0.00472474	0.0797058	0.673989	0.177348	0.0975947	0.0491248	0.0975947	0.0505567	0.021094	0.05754	0.00325452	0.054111	0.00325452	0.055157	0.0259793	0.0813305	0.0259793	0.0838907	FALSE
chr6	135624521	G	A	chr6_135624521_G_A	-0.112052	0.103703	0.112052	0.10115	0.0343662	0.0832141	-0.00416661	0.0873657	0.00416661	0.0856324	0.600216	0.217397	-0.0688528	0.0766031	0.0688528	0.074374	0.0210095	0.0602967	-0.00260789	0.0661376	0.00260789	0.0649262	-0.0239595	0.0903492	0.0239595	0.0878431	FALSE
chr6	135624788	G	T	chr6_135624788_G_T	0.000586209	0.896065	0.00303627	0.898982	0.0106093	0.547246	-3.10252e-06	0.86074	3.08068e-05	0.862929	0.615037	0.209844	0.000447244	0.655445	0.00184604	0.658471	0.00649991	0.28257	-9.62919e-07	0.644348	1.86402e-05	0.646334	8.41577e-05	0.850721	0.000658971	0.853582	FALSE
chr6	135652112	G	A	chr6_135652112_G_A	-0.26801	0.0247734	0.26801	0.0243016	0.0301233	0.105707	-0.00865736	0.0445231	0.00865736	0.0437079	0.468092	0.295628	-0.129893	0.0333747	0.129893	0.0325963	0.0147323	0.108453	-0.00435144	0.0442521	0.00435144	0.0432691	-0.0654715	0.0168195	0.0654715	0.016401	TRUE
chr6	135676039	A	C	chr6_135676039_A_C	0.00622316	0.498774	0.0231026	0.500546	0.0166948	0.293723	0.000166494	0.426559	0.00039163	0.428474	0.518859	0.266697	0.00258451	0.345692	0.0118652	0.347633	0.00870393	0.208123	7.76966e-05	0.318733	0.000201703	0.320483	0.00138622	0.423816	0.00534957	0.425225	FALSE
chr6	135799560	T	C	chr6_135799560_T_C	0.105838	0.105321	0.105838	0.108253	0.0216561	0.196643	0.00245834	0.125153	0.00245834	0.128169	0.272847	0.467557	0.0280187	0.172581	0.0280187	0.177282	0.0057382	0.31421	0.000635637	0.159066	0.000635637	0.163237	0.0271972	0.071618	0.0271972	0.0737375	FALSE
chr6	135861102	T	C	chr6_135861102_T_C	-0.00477042	0.807675	0.00634683	0.804968	0.00864499	0.667887	-4.29566e-05	0.803828	5.39419e-05	0.800218	0.0442177	0.861477	-0.000210877	0.889319	0.000241723	0.887389	0.000414918	0.862113	-1.87914e-06	0.883024	2.1607e-06	0.88104	-0.000790765	0.814195	0.00093685	0.811461	FALSE
chr6	135861380	T	C	chr6_135861380_T_C	0.0136103	0.587633	0.0159109	0.596663	0.010787	0.537415	0.000183998	0.567954	0.000202834	0.576888	0.0435	0.863895	0.000705365	0.789833	0.000805296	0.797792	0.000546844	0.833171	1.09304e-05	0.755907	1.17486e-05	0.764102	0.00200232	0.621436	0.00245645	0.630133	FALSE
chr6	135869963	G	A	chr6_135869963_G_A	-0.0592603	0.198601	0.0781278	0.195525	0.0204712	0.240389	-0.00195144	0.202928	0.00227744	0.200141	0.0651619	0.809233	-0.00369283	0.517478	0.00548006	0.511513	0.00119916	0.705337	-9.32614e-05	0.434099	0.000124141	0.428764	-0.00932086	0.217333	0.0134303	0.214031	FALSE
chr6	135879990	G	A	chr6_135879990_G_A	0.0210203	0.488239	0.0231598	0.496712	0.00749773	0.751094	0.000181121	0.56634	0.000195755	0.575821	0.852478	0.0632792	0.0178884	0.251053	0.0197546	0.255914	0.00639503	0.286228	0.000154331	0.350331	0.000167096	0.355971	0.00165934	0.684871	0.00179589	0.69373	FALSE
chr6	135880234	G	T	chr6_135880234_G_T	-0.0122378	0.655579	0.0134186	0.6485	0.00704112	0.787397	-9.2214e-05	0.715774	0.00010201	0.707747	0.897048	0.0320948	-0.0109215	0.369007	0.0119852	0.363764	0.00630927	0.289845	-8.22815e-05	0.464275	9.11059e-05	0.458421	-0.000681201	0.852099	0.000732013	0.845522	FALSE
chr6	135881005	A	G	chr6_135881005_A_G	-0.0053387	0.77501	0.00749504	0.766807	0.00469962	0.943526	-1.55183e-05	0.867441	3.19557e-05	0.860226	0.414208	0.335863	-0.00204026	0.582474	0.00306209	0.576196	0.00200531	0.592522	-5.59798e-06	0.698466	1.33872e-05	0.691317	-0.00155295	0.66658	0.00206742	0.658546	FALSE
chr6	135902098	G	A	chr6_135902098_G_A	0.0210816	0.328594	0.0468985	0.328174	0.0160265	0.34625	0.000916285	0.334783	0.00113836	0.333699	0.457934	0.305387	0.0084289	0.274843	0.020518	0.274007	0.00705468	0.269919	0.000363917	0.282162	0.000468918	0.281014	0.0050177	0.2582	0.0116265	0.25732	FALSE
chr6	136032167	C	T	chr6_136032167_C_T	-0.0509353	0.280944	0.0532794	0.275369	0.0143954	0.365861	-0.000844789	0.302345	0.000868378	0.297015	0.369224	0.376445	-0.0173276	0.275892	0.0183222	0.271552	0.00510911	0.346653	-0.000278592	0.284329	0.0002886	0.279979	-0.0125379	0.212784	0.0131889	0.208573	FALSE
chr6	136173985	G	A	chr6_136173985_G_A	-0.103051	0.145455	0.103441	0.14236	0.0276036	0.126007	-0.00324439	0.13961	0.00325064	0.137628	0.773917	0.117959	-0.0809123	0.0841774	0.0812	0.0824905	0.02148	0.0563699	-0.00254829	0.0894934	0.0025529	0.0883547	-0.0124109	0.231785	0.0124934	0.226474	FALSE
chr6	136174174	G	A	chr6_136174174_G_A	-0.0193502	0.534476	0.0193502	0.522747	0.00706803	0.788718	-0.000135866	0.619098	0.000135866	0.605103	0.722127	0.150298	-0.0138724	0.299666	0.0138724	0.292732	0.00511633	0.345355	-9.77432e-05	0.403595	9.77432e-05	0.394282	-0.00321705	0.557356	0.00321705	0.545366	FALSE
chr6	136174360	T	C	chr6_136174360_T_C	0.029594	0.411927	0.029594	0.42139	0.0152718	0.334113	0.000493775	0.374196	0.000493775	0.383269	0.585293	0.228458	0.0172238	0.268981	0.0172238	0.274992	0.0089394	0.201247	0.000287872	0.267298	0.000287872	0.273394	0.00672944	0.359055	0.00672944	0.367913	FALSE
chr6	136226244	A	C	chr6_136226244_A_C	0.0411343	0.300428	0.0411343	0.308778	0.0201084	0.217635	0.000804664	0.253846	0.000804664	0.260448	0.77424	0.118407	0.0319495	0.15517	0.0319495	0.159286	0.0155377	0.0954346	0.00062367	0.155762	0.00062367	0.159458	0.00519872	0.400785	0.00519872	0.411091	FALSE
chr6	136226245	G	T	chr6_136226245_G_T	-0.0138082	0.638444	0.0138082	0.626704	0.00761921	0.745502	-0.000108319	0.678588	0.000108319	0.665059	0.768649	0.12214	-0.0105907	0.357136	0.0105907	0.349701	0.00585019	0.308495	-8.29925e-05	0.439638	8.29925e-05	0.430125	-0.00178954	0.701905	0.00178954	0.689816	FALSE
chr6	136226491	A	G	chr6_136226491_A_G	0.0282779	0.353705	0.0360683	0.359964	0.0118318	0.47651	0.000315609	0.388233	0.000424683	0.394547	0.763512	0.125498	0.021693	0.189306	0.0275596	0.192777	0.00904592	0.199388	0.000243221	0.241706	0.00032536	0.245739	0.00352668	0.445671	0.00462867	0.451941	FALSE
chr6	136236963	C	T	chr6_136236963_C_T	-0.423671	0.00946937	0.423671	0.00911923	0.105731	0.00447326	-0.0522287	0.00621427	0.0522287	0.00601875	0.413923	0.340087	-0.189376	0.0189608	0.189376	0.018409	0.046368	0.0124986	-0.0246844	0.00855703	0.0246844	0.00820484	-0.109611	0.0058015	0.109611	0.00560166	TRUE
chr6	136250327	G	A	chr6_136250327_G_A	0.167906	0.0540036	0.167906	0.0557009	0.0228869	0.178875	0.00418433	0.0843035	0.00418433	0.0862899	0.936704	0.00898181	0.157686	0.0221948	0.157686	0.0226208	0.0214619	0.0567789	0.00393407	0.0444607	0.00393407	0.045378	0.00651984	0.341535	0.00651984	0.350744	TRUE
chr6	136262741	A	T	chr6_136262741_A_T	0.0110503	0.669419	0.0110503	0.681675	0.00508138	0.944388	5.7435e-05	0.766064	5.7435e-05	0.778676	0.146833	0.648983	0.00162347	0.666374	0.00162347	0.6764	0.000726267	0.787764	8.20113e-06	0.740114	8.20113e-06	0.751156	0.00258666	0.586584	0.00258666	0.598156	FALSE
chr6	136264120	C	G	chr6_136264120_C_G	0.0037832	0.806726	0.006182	0.811017	0.00549976	0.909274	2.28875e-05	0.853485	3.62937e-05	0.857442	0.015755	0.938802	3.6666e-05	0.936946	8.66263e-05	0.939842	8.95737e-05	0.957942	2.33817e-07	0.947772	5.15608e-07	0.95074	0.000206425	0.887585	0.00047954	0.890327	FALSE
chr6	136264457	A	G	chr6_136264457_A_G	0.0143566	0.578376	0.0164042	0.587131	0.0131619	0.411287	0.000195215	0.522822	0.000220867	0.531731	0.0135923	0.945982	0.000197935	0.889728	0.00021637	0.897188	0.000174702	0.929545	2.59037e-06	0.857637	2.82132e-06	0.865458	0.00109246	0.761189	0.00121949	0.769832	FALSE
chr6	136264621	A	G	chr6_136264621_A_G	0.0161061	0.576703	0.0161061	0.589037	0.00874484	0.661107	0.0001321	0.606756	0.0001321	0.62051	0.01394	0.944385	0.000204791	0.885014	0.000204791	0.896687	0.000122192	0.945689	1.75078e-06	0.880074	1.75078e-06	0.89181	0.0011798	0.758415	0.0011798	0.770515	FALSE
chr6	136510982	G	A	chr6_136510982_G_A	0.157666	0.0721654	0.157666	0.0744491	0.0273543	0.130814	0.00545275	0.0853218	0.00545275	0.0877575	0.461049	0.301391	0.0785449	0.075731	0.0785449	0.0781339	0.0131731	0.130642	0.00284726	0.0792432	0.00284726	0.0810966	0.0377169	0.0508202	0.0377169	0.0522931	FALSE
chr6	136526266	T	C	chr6_136526266_T_C	-0.0282866	0.310791	0.0421379	0.306287	0.0135066	0.399052	-0.000471651	0.332187	0.000589339	0.327209	0.634822	0.19856	-0.0201562	0.190422	0.0274301	0.187213	0.0087289	0.209828	-0.000328396	0.226184	0.000390199	0.222688	-0.00502088	0.296775	0.00830779	0.292476	FALSE
chr6	136526405	T	C	chr6_136526405_T_C	-0.0453368	0.316222	0.0453368	0.308137	0.0499845	0.035517	-0.00214632	0.147011	0.00214632	0.14338	0.634371	0.197328	-0.0289479	0.196084	0.0289479	0.19093	0.0310665	0.0264115	-0.00132731	0.10544	0.00132731	0.102833	-0.00858885	0.305153	0.00858885	0.297053	FALSE
chr6	136527032	T	C	chr6_136527032_T_C	0.0371086	0.384602	0.0385777	0.392054	0.00906561	0.641441	0.000428651	0.469974	0.000441823	0.477632	0.435403	0.321184	0.0143023	0.323869	0.0150967	0.329417	0.00389055	0.419796	0.000162376	0.38766	0.000169499	0.393443	0.00938914	0.305897	0.00971307	0.312291	FALSE
chr6	136550216	T	C	chr6_136550216_T_C	-0.103509	0.121405	0.103509	0.118458	0.0179103	0.27997	-0.00218318	0.162987	0.00218318	0.159099	0.939114	0.00945101	-0.0973088	0.0500482	0.0973088	0.0488014	0.0168302	0.0894976	-0.00205315	0.0865415	0.00205315	0.0847809	-0.00388237	0.505451	0.00388237	0.494143	FALSE
chr6	136550534	A	G	chr6_136550534_A_G	-0.142544	0.0766396	0.142544	0.0746069	0.0229127	0.17672	-0.00365282	0.103352	0.00365282	0.101445	0.971612	0.00160642	-0.138616	0.0297054	0.138616	0.0289758	0.0222671	0.0520667	-0.0035509	0.0529353	0.0035509	0.0519637	-0.00426187	0.485862	0.00426187	0.474477	FALSE
chr6	136564315	G	A	chr6_136564315_G_A	0.00711947	0.614054	0.0147212	0.618033	0.0137129	0.392348	0.000138611	0.555129	0.00020829	0.558856	0.476614	0.293907	0.00327337	0.438179	0.00718158	0.440399	0.00650676	0.281646	6.61695e-05	0.41954	0.000101458	0.423056	0.00202296	0.520734	0.00371882	0.524701	FALSE
chr6	136567229	T	G	chr6_136567229_T_G	0.0105265	0.593108	0.0156466	0.597759	0.00904651	0.641929	0.000153661	0.605071	0.00018312	0.610845	0.492877	0.28369	0.00535803	0.41554	0.0078586	0.418609	0.00450873	0.385743	7.85422e-05	0.461039	9.28413e-05	0.464404	0.00247392	0.506676	0.00377281	0.511702	FALSE
chr6	136583097	A	G	chr6_136583097_A_G	0.0157914	0.570899	0.0157914	0.583312	0.00642418	0.838365	0.000102826	0.650384	0.000102826	0.664121	0.476645	0.293694	0.00750949	0.399327	0.00750949	0.407879	0.00306766	0.479159	4.89752e-05	0.491457	4.89752e-05	0.502426	0.0040745	0.469143	0.0040745	0.480402	FALSE
chr6	136594435	G	A	chr6_136594435_G_A	-0.0221205	0.461401	0.0252238	0.453589	0.0173833	0.276047	-0.000342014	0.393379	0.000410119	0.38669	0.596226	0.222618	-0.0131951	0.291011	0.0150266	0.28637	0.0103513	0.170234	-0.000203989	0.274487	0.000244181	0.270165	-0.00478905	0.415378	0.0054242	0.407843	FALSE
chr6	136594623	C	G	chr6_136594623_C_G	-0.0123484	0.692267	0.0128068	0.683363	0.00755421	0.740797	-0.000134996	0.720948	0.0001375	0.711705	0.505019	0.276795	-0.00650356	0.528178	0.00672883	0.521626	0.00379961	0.430982	-6.9535e-05	0.585747	7.07654e-05	0.578714	-0.00290741	0.61861	0.00302809	0.6109	FALSE
chr6	136608797	A	G	chr6_136608797_A_G	0.00699878	0.584825	0.0161458	0.58943	0.00956571	0.607465	6.28283e-05	0.599881	0.000158343	0.604674	0.598139	0.222131	0.00422206	0.391182	0.00971496	0.393092	0.00573018	0.314455	3.80744e-05	0.437868	9.54343e-05	0.440784	0.00147038	0.533084	0.00345841	0.537721	FALSE
chr6	136647861	C	T	chr6_136647861_C_T	-0.0182044	0.569977	0.0182044	0.559815	0.0106079	0.544114	-0.000203054	0.578061	0.000203054	0.566451	0.703503	0.154766	-0.0126685	0.358537	0.0126685	0.351417	0.00752338	0.24389	-0.000143412	0.402095	0.000143412	0.393709	-0.00324087	0.579209	0.00324087	0.56723	FALSE
chr6	136700386	A	G	chr6_136700386_A_G	-0.000930118	0.260454	0.0578509	0.259238	0.0118407	0.473075	-2.40734e-05	0.31994	0.000737482	0.319327	0.342195	0.396478	-0.00156237	0.26402	0.0194863	0.263024	0.00404548	0.407808	-2.53008e-05	0.299626	0.000248326	0.298801	-0.000395382	0.190572	0.0149753	0.18973	FALSE
chr6	136720227	G	A	chr6_136720227_G_A	0.183146	0.0504474	0.183146	0.0519573	0.0407714	0.0598936	0.00867002	0.0503512	0.00867002	0.0513255	0.350976	0.38967	0.0686502	0.0785025	0.0686502	0.080897	0.014479	0.110984	0.00328174	0.0611575	0.00328174	0.0622883	0.0485542	0.0333388	0.0485542	0.0344414	FALSE
chr6	136720695	C	T	chr6_136720695_C_T	-0.0901239	0.14931	0.0901239	0.144713	0.0205673	0.209561	-0.00192465	0.161651	0.00192465	0.157541	0.361197	0.380713	-0.0312594	0.173379	0.0312594	0.168389	0.00736742	0.250411	-0.000662595	0.166027	0.000662595	0.161895	-0.0229179	0.103776	0.0229179	0.100519	FALSE
chr6	136724060	C	T	chr6_136724060_C_T	-0.155374	0.0653611	0.155374	0.0637511	0.0220971	0.184903	-0.00367117	0.0962147	0.00367117	0.0941827	0.57749	0.224086	-0.0900419	0.055774	0.0900419	0.0542369	0.0126088	0.130622	-0.0020987	0.0766214	0.0020987	0.0749269	-0.0335186	0.055924	0.0335186	0.0547004	FALSE
chr6	136724338	A	G	chr6_136724338_A_G	0.00947958	0.713551	0.0104154	0.719335	0.00745035	0.760213	7.51213e-05	0.756497	8.22286e-05	0.762989	0.458475	0.30254	0.00340412	0.593563	0.00394949	0.597599	0.00340036	0.453644	2.67076e-05	0.642801	3.08551e-05	0.647358	0.00245486	0.636244	0.00265811	0.642162	FALSE
chr6	136739751	A	C	chr6_136739751_A_C	-0.00856528	0.752015	0.00856528	0.739497	0.0116342	0.48676	-9.44164e-05	0.691191	9.44164e-05	0.677157	0.140223	0.657711	-0.00124272	0.726536	0.00124272	0.716302	0.00156809	0.640932	-1.29914e-05	0.699739	1.29914e-05	0.689233	-0.0019785	0.674546	0.0019785	0.662371	FALSE
chr6	136751615	T	C	chr6_136751615_T_C	0.0971716	0.118976	0.0971716	0.122685	0.0179644	0.258714	0.00181003	0.152767	0.00181003	0.156174	0.802723	0.0960892	0.0786366	0.0602664	0.0786366	0.0621479	0.0144971	0.10509	0.00147103	0.0914652	0.00147103	0.09366	0.0101164	0.235355	0.0101164	0.242443	FALSE
chr6	136753497	A	T	chr6_136753497_A_T	0.0267481	0.396574	0.0303806	0.40344	0.00760033	0.739532	0.000237196	0.49679	0.000259454	0.50536	0.624598	0.202104	0.0164641	0.246283	0.0188185	0.250445	0.00465169	0.370662	0.000144297	0.345189	0.000158724	0.350206	0.00557664	0.370069	0.00625308	0.376636	FALSE
chr6	136753902	G	A	chr6_136753902_G_A	-0.341674	0.0157631	0.341674	0.015325	0.0381314	0.0715397	-0.0148385	0.0293333	0.0148385	0.0286856	0.712006	0.145871	-0.252002	0.0109524	0.252002	0.0106411	0.0281554	0.0377632	-0.0112369	0.0199601	0.0112369	0.0195407	-0.0536656	0.023853	0.0536656	0.0233083	TRUE
chr6	136753958	T	C	chr6_136753958_T_C	-0.429975	0.00867706	0.429975	0.00855967	0.0978262	0.00513213	-0.0429479	0.00631895	0.0429479	0.00626861	0.702121	0.152601	-0.309178	0.00659858	0.309178	0.00649994	0.0692008	0.00345471	-0.0310868	0.00461169	0.0310868	0.00449874	-0.0743351	0.0119839	0.0743351	0.0119231	TRUE
chr6	136753965	G	T	chr6_136753965_G_T	-0.0410477	0.364118	0.0410477	0.355379	0.0160664	0.317558	-0.000797233	0.347476	0.000797233	0.339862	0.700648	0.15352	-0.0307684	0.213365	0.0307684	0.207805	0.0114866	0.152212	-0.000597285	0.229423	0.000597285	0.224037	-0.0056338	0.431641	0.0056338	0.421864	FALSE
chr6	136754209	G	A	chr6_136754209_G_A	0.00153763	0.684159	0.0108497	0.685742	0.0065651	0.829292	-2.63606e-06	0.740871	6.93821e-05	0.742056	0.596804	0.217377	0.00148784	0.442168	0.00632781	0.443914	0.00388212	0.419162	2.21052e-06	0.531797	3.9696e-05	0.53312	0.00016514	0.614256	0.00246122	0.615657	FALSE
chr6	136754227	T	C	chr6_136754227_T_C	0.00156267	0.712561	0.0105138	0.711913	0.00596153	0.882028	1.62131e-05	0.781917	6.45028e-05	0.781232	0.584424	0.225049	5.87872e-05	0.493033	0.00569308	0.491606	0.00346578	0.448494	3.93036e-06	0.58777	3.4333e-05	0.587073	0.000755831	0.631194	0.00259142	0.630579	FALSE
chr6	136772722	T	A	chr6_136772722_T_A	0.104632	0.110755	0.104632	0.114235	0.0226629	0.175934	0.00251871	0.123401	0.00251871	0.126278	0.184377	0.586935	0.0215905	0.236627	0.0215905	0.242717	0.0043747	0.397737	0.000533081	0.198311	0.000533081	0.203634	0.0249996	0.0863099	0.0249996	0.0890371	FALSE
chr6	136791495	A	G	chr6_136791495_A_G	-0.0838614	0.167953	0.0838614	0.162681	0.023911	0.172063	-0.00243698	0.160558	0.00243698	0.156201	0.674184	0.178282	-0.0578087	0.102999	0.0578087	0.0997525	0.0162949	0.0929045	-0.00168154	0.108787	0.00168154	0.105556	-0.0157502	0.17444	0.0157502	0.169198	FALSE
chr6	136791999	G	A	chr6_136791999_G_A	0.0249688	0.441922	0.0249688	0.452254	0.00949858	0.610026	0.000226619	0.497078	0.000226619	0.509525	0.857329	0.0591499	0.0214321	0.214616	0.0214321	0.220211	0.00809327	0.231716	0.000193415	0.29576	0.000193415	0.303584	0.0018086	0.673674	0.0018086	0.685895	FALSE
chr6	136793115	G	A	chr6_136793115_G_A	-0.0925268	0.153085	0.0925268	0.149852	0.0174503	0.27471	-0.00181221	0.188206	0.00181221	0.184586	0.933819	0.0116212	-0.0865541	0.067472	0.0865541	0.0657545	0.0163133	0.0888345	-0.00169638	0.104773	0.00169638	0.102408	-0.00375534	0.524693	0.00375534	0.513436	FALSE
chr6	136822473	A	T	chr6_136822473_A_T	0.216499	0.0333509	0.216499	0.0340478	0.0238889	0.161564	0.00542491	0.0624996	0.00542491	0.0639312	0.949763	0.00588128	0.205847	0.013456	0.205847	0.013659	0.0227132	0.0497067	0.00516392	0.0325641	0.00516392	0.0330185	0.00786795	0.293837	0.00786795	0.301842	TRUE
chr6	136822610	C	T	chr6_136822610_C_T	-0.0120246	0.373644	0.033753	0.371644	0.0134458	0.397911	-0.000152184	0.370397	0.000454921	0.368637	0.961191	0.0032884	-0.011521	0.164879	0.0324148	0.163783	0.0129249	0.123581	-0.000145839	0.202941	0.000436932	0.202252	-0.000358861	0.781884	0.00112104	0.779017	FALSE
chr6	136846307	T	C	chr6_136846307_T_C	0.0207129	0.51082	0.0207129	0.52242	0.0100167	0.578554	0.000204214	0.529222	0.000204214	0.541698	0.403774	0.34441	0.00816318	0.400235	0.00816318	0.409341	0.00405701	0.405967	8.07974e-05	0.429516	8.07974e-05	0.439999	0.00538133	0.409479	0.00538133	0.419577	FALSE
chr6	136920544	C	A	chr6_136920544_C_A	0.0142725	0.600854	0.0149196	0.610085	0.0477207	0.0389438	0.000723002	0.314857	0.000756954	0.32043	0.729693	0.146235	0.0101887	0.362582	0.010669	0.36826	0.0347253	0.02076	0.00051358	0.201431	0.000538779	0.204983	0.00229131	0.623913	0.00239611	0.632404	FALSE
chr6	136921394	C	G	chr6_136921394_C_G	0.12925	0.0881105	0.12925	0.0903137	0.0306767	0.106172	0.00470893	0.0872755	0.00470893	0.0890093	0.842959	0.0678087	0.109217	0.0425642	0.109217	0.0435237	0.0259895	0.0403892	0.0040155	0.0507855	0.0040155	0.0516424	0.0108722	0.233909	0.0108722	0.240802	FALSE
chr6	136921635	T	G	chr6_136921635_T_G	-0.0240885	0.30656	0.0487585	0.306498	0.0303712	0.100831	-0.000797005	0.227511	0.00152428	0.22842	0.851	0.0617301	-0.0216245	0.165551	0.0418348	0.165598	0.0258552	0.0381076	-0.000713051	0.137747	0.00130875	0.138484	-0.00110993	0.537128	0.00352351	0.536655	FALSE
chr6	136921882	G	T	chr6_136921882_G_T	0.016375	0.544638	0.0201717	0.549594	0.00999152	0.577096	0.000215527	0.55364	0.00024785	0.558384	0.85404	0.0597064	0.0138347	0.307974	0.0171346	0.310434	0.00853413	0.215081	0.000183094	0.358905	0.000211176	0.362195	0.0012973	0.726099	0.00153866	0.729719	FALSE
chr6	136967940	C	T	chr6_136967940_C_T	-0.1255	0.0914259	0.1255	0.0887864	0.0221684	0.189894	-0.00308818	0.116924	0.00308818	0.11399	0.5361	0.25586	-0.0683206	0.0789045	0.0683206	0.0764249	0.0120074	0.142794	-0.00169398	0.0951015	0.00169398	0.0925455	-0.0296426	0.0688318	0.0296426	0.0666102	FALSE
chr6	136989725	G	A	chr6_136989725_G_A	0.0318502	0.369831	0.0318502	0.379213	0.00837948	0.678427	0.000292405	0.458438	0.000292405	0.469712	0.512727	0.271334	0.0164662	0.258421	0.0164662	0.264546	0.00430748	0.392279	0.000151489	0.341001	0.000151489	0.348988	0.00769646	0.302948	0.00769646	0.310505	FALSE
chr6	136989912	A	G	chr6_136989912_A_G	0.0754578	0.172948	0.0754578	0.178157	0.0186958	0.25733	0.0016092	0.188087	0.0016092	0.192638	0.603574	0.218981	0.0454317	0.118266	0.0454317	0.121577	0.0113253	0.156592	0.000970733	0.136484	0.000970733	0.140101	0.016225	0.149413	0.016225	0.154021	FALSE
chr6	136989973	T	C	chr6_136989973_T_C	0.0432741	0.289764	0.0432741	0.297834	0.0177829	0.261724	0.000778283	0.264319	0.000778283	0.271594	0.608675	0.215983	0.0264377	0.184781	0.0264377	0.18949	0.0108157	0.158853	0.000474864	0.18695	0.000474864	0.19169	0.00922559	0.259913	0.00922559	0.267419	FALSE
chr6	136990267	A	G	chr6_136990267_A_G	0.0357144	0.345319	0.0357144	0.35444	0.0127375	0.430663	0.000458677	0.360275	0.000458677	0.369404	0.595889	0.222685	0.0213147	0.221098	0.0213147	0.226192	0.00759612	0.239841	0.000273875	0.25216	0.000273875	0.258625	0.00790765	0.301286	0.00790765	0.30973	FALSE
chr6	137025958	C	G	chr6_137025958_C_G	-0.14977	0.0667434	0.14977	0.0647152	0.018246	0.259146	-0.00286956	0.11432	0.00286956	0.111486	0.453621	0.307489	-0.0691655	0.0753225	0.0691655	0.0728325	0.00831221	0.220113	-0.00132714	0.105269	0.00132714	0.102448	-0.0379043	0.0453769	0.0379043	0.0438964	FALSE
chr6	137025990	A	G	chr6_137025990_A_G	0.118832	0.0974779	0.128586	0.0987549	0.0247392	0.152094	0.00308593	0.114752	0.00334751	0.116371	0.500632	0.277545	0.0597213	0.0905278	0.0647128	0.0920746	0.0123495	0.134257	0.0015375	0.0979049	0.00167137	0.0994195	0.0302158	0.0699566	0.0322356	0.0707396	FALSE
chr6	137026013	T	C	chr6_137026013_T_C	-0.010127	0.267859	0.0562674	0.266441	0.0177511	0.28635	-0.000338825	0.265081	0.00132946	0.264175	0.482482	0.28833	-0.00611972	0.216993	0.0284471	0.215652	0.00887707	0.213032	-0.000192365	0.217767	0.000677217	0.21674	-0.00157677	0.218845	0.0136161	0.217781	FALSE
chr6	137026167	A	G	chr6_137026167_A_G	-0.00764995	0.695235	0.0113013	0.687738	0.00898822	0.632399	-8.75575e-05	0.699451	0.000107825	0.690638	0.553499	0.246216	-0.00407168	0.470571	0.00622193	0.464926	0.00499028	0.356697	-4.71884e-05	0.514374	5.91238e-05	0.507902	-0.00188799	0.618456	0.00260254	0.611641	FALSE
chr6	137026724	C	G	chr6_137026724_C_G	-0.0322355	0.187974	0.0749142	0.186397	0.011386	0.496551	-0.000304613	0.271171	0.000884462	0.269298	0.550655	0.249143	-0.0171948	0.143076	0.0408891	0.141659	0.00624777	0.292419	-0.000162792	0.206034	0.000483413	0.204796	-0.00822364	0.152724	0.0173381	0.151208	FALSE
chr6	137033525	G	A	chr6_137033525_G_A	-0.0374092	0.410416	0.0374092	0.401486	0.00647349	0.790242	-0.000425967	0.545023	0.000425967	0.534811	0.680431	0.171219	-0.0256878	0.243842	0.0256878	0.237985	0.0044386	0.39596	-0.00029372	0.374625	0.00029372	0.366959	-0.00662623	0.410394	0.00662623	0.40141	FALSE
chr6	137045059	G	A	chr6_137045059_G_A	0.0396352	0.310261	0.0396352	0.318608	0.0170652	0.286092	0.000722506	0.282318	0.000722506	0.289448	0.604861	0.217941	0.0242077	0.195986	0.0242077	0.20113	0.0103911	0.170006	0.000441636	0.199229	0.000441636	0.204091	0.00860632	0.273373	0.00860632	0.281238	FALSE
chr6	137045060	C	A	chr6_137045060_C_A	-0.0439407	0.316017	0.0439407	0.30799	0.027159	0.137488	-0.00134448	0.221424	0.00134448	0.216298	0.595594	0.22322	-0.0255865	0.206835	0.0255865	0.201883	0.0158305	0.0964778	-0.000772625	0.163816	0.000772625	0.159828	-0.00973848	0.268319	0.00973848	0.261161	FALSE
chr6	137045274	C	T	chr6_137045274_C_T	-0.0797198	0.158171	0.0797198	0.153641	0.0242139	0.154587	-0.00194304	0.144924	0.00194304	0.141779	0.417564	0.334778	-0.0331174	0.157353	0.0331174	0.153278	0.0100709	0.173583	-0.000803411	0.138	0.000803411	0.134766	-0.0204265	0.111369	0.0204265	0.107983	FALSE
chr6	137076417	A	G	chr6_137076417_A_G	0.00989295	0.703636	0.00989295	0.715481	0.00613725	0.860184	6.54472e-05	0.75908	6.54472e-05	0.772091	0.269668	0.469643	0.0026514	0.614851	0.0026514	0.624873	0.00166954	0.630509	1.77949e-05	0.673702	1.77949e-05	0.684809	0.00244693	0.621057	0.00244693	0.631934	FALSE
chr6	137095200	C	T	chr6_137095200_C_T	0.0246368	0.450165	0.0280622	0.457103	0.0122014	0.458316	0.000400406	0.44737	0.000443605	0.453757	0.581962	0.229447	0.0144499	0.293093	0.0165906	0.297259	0.0071057	0.267004	0.000238144	0.322941	0.000265141	0.327035	0.0052416	0.39812	0.00595614	0.404586	FALSE
chr6	137095996	A	G	chr6_137095996_A_G	0.0583793	0.230726	0.0630245	0.23461	0.0211293	0.203408	0.00152012	0.210838	0.00160463	0.213926	0.48754	0.288425	0.0265181	0.187833	0.0290351	0.190829	0.0100365	0.176636	0.000677302	0.174866	0.000723095	0.177179	0.0140861	0.179017	0.0152738	0.181912	FALSE
chr6	137096151	A	G	chr6_137096151_A_G	0.0486495	0.283295	0.051738	0.288984	0.0136668	0.398846	0.000861435	0.308307	0.000884258	0.313255	0.436394	0.32284	0.0191307	0.247399	0.0206804	0.251684	0.00563718	0.321325	0.000332035	0.265922	0.000343487	0.269897	0.0123315	0.211806	0.0131318	0.216459	FALSE
chr6	137102710	C	T	chr6_137102710_C_T	-0.017196	0.469278	0.0239183	0.462478	0.0118893	0.479947	-0.000269563	0.468936	0.000304883	0.461756	0.275597	0.465984	-0.00546152	0.443359	0.00667844	0.438029	0.00366088	0.455401	-8.85719e-05	0.444469	9.49659e-05	0.43846	-0.00434127	0.380132	0.00596408	0.374245	FALSE
chr6	137105296	G	A	chr6_137105296_G_A	-0.018808	0.392448	0.0329523	0.38724	0.00896257	0.643037	-0.000135016	0.467182	0.000326167	0.461373	0.530292	0.260432	-0.0100162	0.275044	0.0173689	0.271636	0.004724	0.368266	-7.15908e-05	0.347636	0.000170959	0.343491	-0.00443019	0.328226	0.00778697	0.323688	FALSE
chr6	137105456	A	G	chr6_137105456_A_G	0.139066	0.110457	0.139066	0.112483	0.0501157	0.0352657	0.00828434	0.0755596	0.00828434	0.0766679	0.601178	0.219106	0.0851389	0.0841715	0.0851389	0.086263	0.0303014	0.0286814	0.00509845	0.0576824	0.00509845	0.0585463	0.029633	0.0964299	0.029633	0.0988828	FALSE
chr6	137106254	T	C	chr6_137106254_T_C	0.309377	0.0178758	0.309377	0.0181811	0.0712932	0.0140801	0.0236627	0.0142766	0.0236627	0.0144519	0.366118	0.37417	0.116095	0.0374388	0.116095	0.0381275	0.0264742	0.037651	0.00900172	0.0207286	0.00900172	0.0210452	0.0791082	0.0106841	0.0791082	0.0108659	TRUE
chr6	137121609	A	G	chr6_137121609_A_G	0.0535744	0.262739	0.0535744	0.269543	0.0171568	0.277216	0.000943592	0.271841	0.000943592	0.277824	0.36828	0.372656	0.0207885	0.253699	0.0207885	0.259993	0.00638864	0.286534	0.000369491	0.250285	0.000369491	0.256436	0.0135208	0.198111	0.0135208	0.203535	FALSE
chr6	137165639	A	G	chr6_137165639_A_G	0.00842805	0.694011	0.011341	0.6988	0.0073062	0.768081	8.59777e-05	0.731238	0.000109482	0.735937	0.779597	0.108882	0.00725911	0.433097	0.00941749	0.435389	0.00574836	0.314873	7.42185e-05	0.511094	9.16978e-05	0.512954	0.000651031	0.792967	0.00107341	0.798042	FALSE
chr6	137165792	A	G	chr6_137165792_A_G	0.00881796	0.590621	0.0159038	0.595569	0.00776106	0.73486	6.23313e-05	0.640893	0.000122084	0.646218	0.81932	0.0833049	0.00736656	0.315865	0.013024	0.318104	0.00632295	0.28776	5.18053e-05	0.403865	9.94446e-05	0.406398	0.000893977	0.720647	0.00155454	0.724131	FALSE
chr6	137165862	T	C	chr6_137165862_T_C	0.00864628	0.71771	0.00967995	0.723437	0.00404803	0.968147	4.20099e-05	0.824306	4.52979e-05	0.831075	0.821509	0.0822568	0.00702934	0.454118	0.00791906	0.458696	0.003321	0.460317	3.44132e-05	0.607279	3.72275e-05	0.612498	0.000830462	0.809098	0.000928911	0.813876	FALSE
chr6	137171272	G	C	chr6_137171272_G_C	-0.016505	0.554195	0.018551	0.545929	0.00764246	0.733031	-0.000112035	0.63732	0.000134798	0.628232	0.519012	0.266658	-0.00885305	0.374374	0.0099116	0.369196	0.00399743	0.414381	-6.05785e-05	0.466441	7.23555e-05	0.46033	-0.00405069	0.469831	0.00451117	0.461813	FALSE
chr6	137171667	G	A	chr6_137171667_G_A	-0.0064273	0.66565	0.0123885	0.664737	0.0111645	0.512978	-9.06217e-05	0.632358	0.000153215	0.632283	0.295554	0.441525	-0.00183801	0.568321	0.00368653	0.569061	0.00334865	0.459856	-2.68482e-05	0.55629	4.64434e-05	0.556438	-0.00179589	0.57082	0.00321864	0.569308	FALSE
chr6	137198101	A	G	chr6_137198101_A_G	0.0265873	0.426941	0.0288686	0.435014	0.00841882	0.678757	0.0001954	0.526636	0.000226469	0.535419	0.521811	0.266825	0.0149494	0.295007	0.0160528	0.299913	0.00438423	0.39116	0.000111677	0.386524	0.000126703	0.392634	0.00612763	0.359519	0.00666751	0.366851	FALSE
chr6	137198949	G	C	chr6_137198949_G_C	-0.0184033	0.463241	0.0252862	0.460014	0.00965311	0.601262	-0.000192733	0.513315	0.000256889	0.51008	0.249659	0.496474	-0.00584423	0.45186	0.007198	0.449256	0.00251285	0.533814	-6.41277e-05	0.484921	7.67448e-05	0.481718	-0.00501612	0.373669	0.00665799	0.371278	FALSE
chr6	137219582	G	A	chr6_137219582_G_A	0.00846043	0.595263	0.0150922	0.602804	0.00545316	0.914598	4.82037e-05	0.701948	8.38493e-05	0.710373	0.944982	0.00694102	0.00796447	0.293419	0.0142827	0.297306	0.00515474	0.343258	4.53986e-05	0.430372	7.93587e-05	0.436596	0.000327104	0.865953	0.000552583	0.873189	FALSE
chr6	137224757	G	A	chr6_137224757_G_A	0.00142896	0.708394	0.00985116	0.710415	0.00834233	0.688303	2.20263e-06	0.738059	7.06234e-05	0.740543	0.628763	0.202894	0.000439314	0.451541	0.00635986	0.45405	0.00523431	0.34255	-1.35402e-06	0.517456	4.59397e-05	0.519684	0.000438255	0.669949	0.00193086	0.671886	FALSE
chr6	137231390	G	A	chr6_137231390_G_A	-0.119149	0.115331	0.119149	0.112755	0.020895	0.211715	-0.00293064	0.146851	0.00293064	0.144447	0.421549	0.331506	-0.0503973	0.128782	0.0503973	0.126056	0.00884909	0.209396	-0.00126733	0.138771	0.00126733	0.136508	-0.0308732	0.0793038	0.0308732	0.0773016	FALSE
chr6	137232317	A	G	chr6_137232317_A_G	-0.0103898	0.689537	0.0111481	0.681773	0.00561188	0.907378	-6.40557e-05	0.768913	6.77349e-05	0.760883	0.709632	0.155636	-0.00749582	0.424246	0.00799986	0.417999	0.00398073	0.412496	-4.59623e-05	0.539536	4.84079e-05	0.531959	-0.00167998	0.692818	0.00182924	0.686114	FALSE
chr6	137233842	C	T	chr6_137233842_C_T	0.00547771	0.795422	0.00621659	0.799301	0.00678248	0.804348	3.3025e-05	0.83223	3.89345e-05	0.83604	0.231827	0.518462	0.00137941	0.708611	0.0015471	0.71079	0.00153533	0.648407	8.1769e-06	0.753459	9.47658e-06	0.75554	0.00128777	0.725887	0.00149102	0.730034	FALSE
chr6	137233957	G	A	chr6_137233957_G_A	-0.00796107	0.716136	0.0100525	0.707868	0.0146824	0.35398	-0.000109654	0.636742	0.000139761	0.628646	0.278951	0.462383	-0.0016307	0.626483	0.00239193	0.620484	0.00411373	0.406456	-2.20685e-05	0.573253	3.30267e-05	0.566731	-0.0020706	0.626052	0.0026073	0.617997	FALSE
chr6	137261866	G	C	chr6_137261866_G_C	0.316974	0.0180297	0.316974	0.0183764	0.0484121	0.0398562	0.017043	0.0231172	0.017043	0.0235096	0.491981	0.274154	0.167463	0.0233297	0.167463	0.0239283	0.0244975	0.0471311	0.00910647	0.0234964	0.00910647	0.0238428	0.0731982	0.0131584	0.0731982	0.0135051	TRUE
chr6	137269668	G	A	chr6_137269668_G_A	-0.0350378	0.37551	0.0433389	0.374916	0.0116543	0.488721	-0.000642838	0.412318	0.00071183	0.413178	0.30298	0.436106	-0.00974692	0.385756	0.0126429	0.385992	0.00347156	0.453805	-0.000182283	0.400414	0.000206094	0.40095	-0.00847929	0.308495	0.0106388	0.308265	FALSE
chr6	137309277	G	A	chr6_137309277_G_A	0.222364	0.0321891	0.249895	0.0321572	0.0465809	0.0413241	0.0111942	0.0330244	0.0122855	0.0332233	0.625655	0.203359	0.140175	0.0260573	0.157093	0.0261637	0.029217	0.0303342	0.0070527	0.0257566	0.00772334	0.0257148	0.0483319	0.0282716	0.0540896	0.0284179	TRUE
chr6	137314077	T	C	chr6_137314077_T_C	0.0375907	0.323863	0.0375907	0.332857	0.010408	0.553542	0.000396776	0.379168	0.000396776	0.38934	0.52243	0.262949	0.0193213	0.230005	0.0193213	0.23574	0.0054251	0.329003	0.00020325	0.283288	0.00020325	0.290664	0.00913191	0.258413	0.00913191	0.266044	FALSE
chr6	137314324	A	G	chr6_137314324_A_G	-0.00763236	0.728586	0.00950578	0.7199	0.0112178	0.512458	-0.000129075	0.667001	0.000138498	0.65723	0.661959	0.183168	-0.00524589	0.463748	0.00648464	0.457891	0.00758297	0.252495	-8.95139e-05	0.468407	9.57447e-05	0.461758	-0.00130206	0.711388	0.00169268	0.70302	FALSE
chr6	137314360	C	T	chr6_137314360_C_T	0.0687464	0.19129	0.0687464	0.196987	0.0505633	0.0339011	0.00358672	0.0933915	0.00358672	0.0955952	0.684574	0.16978	0.0482945	0.111836	0.0482945	0.115418	0.0347267	0.0207484	0.00252882	0.0635486	0.00252882	0.065328	0.0117995	0.205764	0.0117995	0.211802	FALSE
chr6	137342324	C	T	chr6_137342324_C_T	-0.00294476	0.718785	0.00967752	0.712716	0.0049217	0.94127	-1.43308e-05	0.805723	4.93097e-05	0.799177	0.632445	0.202007	-0.00199278	0.45753	0.00607277	0.453355	0.00311253	0.476488	-9.76303e-06	0.585373	3.09599e-05	0.579421	-0.000543055	0.66061	0.00207377	0.655082	FALSE
chr6	137342612	G	C	chr6_137342612_G_C	-0.0108158	0.70944	0.0108554	0.699809	0.00646963	0.835514	-6.68305e-05	0.774509	6.70986e-05	0.764177	0.582321	0.230101	-0.00647045	0.488686	0.00649171	0.481334	0.00375884	0.426358	-3.99032e-05	0.582707	4.0047e-05	0.574094	-0.00221668	0.658894	0.00222303	0.650049	FALSE
chr6	137353683	A	T	chr6_137353683_A_T	0.0541956	0.281689	0.0592884	0.285334	0.0139695	0.382284	0.000879479	0.333753	0.000930606	0.337913	0.475069	0.294053	0.0298488	0.228746	0.0318927	0.231505	0.00687502	0.272505	0.000498112	0.270579	0.000518631	0.273951	0.012052	0.232294	0.0133795	0.235135	FALSE
chr6	137353808	C	G	chr6_137353808_C_G	0.0013887	0.73907	0.00887809	0.739732	0.00458135	0.963142	3.53146e-07	0.833535	4.26527e-05	0.834394	0.444815	0.315818	0.000788657	0.544743	0.00383302	0.546029	0.0020029	0.584676	9.88742e-07	0.662558	1.81446e-05	0.663502	0.000346158	0.647598	0.00220398	0.648045	FALSE
chr6	137363754	G	A	chr6_137363754_G_A	-0.0013441	0.794521	0.0064992	0.795388	0.010723	0.5355	-2.55265e-05	0.757219	7.61696e-05	0.759009	0.600219	0.213602	-0.00107406	0.560703	0.0044531	0.562729	0.00643258	0.284689	-1.94628e-05	0.565596	5.2322e-05	0.56796	-0.000133382	0.775221	0.00119409	0.776359	FALSE
chr6	137389257	C	T	chr6_137389257_C_T	0.145516	0.0930923	0.145516	0.0953963	0.0267134	0.133061	0.00454468	0.102826	0.00454468	0.105227	0.549083	0.244084	0.0860297	0.0753736	0.0860297	0.0774099	0.0151678	0.103057	0.00275274	0.0817714	0.00275274	0.0837134	0.0314766	0.0741156	0.0314766	0.076514	FALSE
chr6	137389629	G	A	chr6_137389629_G_A	0.00680544	0.728488	0.00855723	0.737149	0.00568497	0.893819	4.00539e-05	0.785118	4.98805e-05	0.794082	0.393026	0.351632	0.00261956	0.54781	0.00333336	0.55426	0.00222205	0.560057	1.53228e-05	0.63131	1.93269e-05	0.638585	0.00180066	0.627208	0.00222303	0.635576	FALSE
chr6	137389754	A	G	chr6_137389754_A_G	0.00404476	0.805358	0.00601561	0.810042	0.00700261	0.776934	2.94376e-05	0.818427	4.3077e-05	0.823387	0.288156	0.448149	0.00105154	0.679838	0.00162361	0.682981	0.0019589	0.589905	7.49303e-06	0.71605	1.13692e-05	0.719645	0.000987662	0.718307	0.00153389	0.722956	FALSE
chr6	137389934	G	A	chr6_137389934_G_A	-0.00577789	0.74276	0.00898558	0.734777	0.011646	0.485278	-7.14932e-05	0.690111	0.000107371	0.682412	0.143479	0.652388	-0.000957583	0.731154	0.00136027	0.72382	0.00163317	0.632045	-1.13058e-05	0.702829	1.58097e-05	0.695466	-0.00130524	0.659491	0.00219445	0.651516	FALSE
chr6	137415861	A	G	chr6_137415861_A_G	0.0145152	0.481364	0.0241523	0.484429	0.0131247	0.426529	0.000356268	0.45987	0.000413138	0.463121	0.801678	0.0991544	0.0112653	0.264492	0.019305	0.266587	0.010447	0.176088	0.000280867	0.293092	0.00032827	0.295288	0.00172126	0.607028	0.00263906	0.610439	FALSE
chr6	137423949	G	A	chr6_137423949_G_A	0.029149	0.178726	0.0922013	0.178858	0.0131307	0.415739	0.000240495	0.271525	0.00108495	0.270619	0.634025	0.200749	0.0152458	0.128354	0.0555728	0.128256	0.0084003	0.216565	0.000116541	0.195023	0.000656699	0.194467	0.00688347	0.156382	0.0201264	0.155979	FALSE
chr6	137424100	C	T	chr6_137424100_C_T	-0.0308235	0.415478	0.0308235	0.405418	0.0075976	0.742998	-0.000237532	0.52151	0.000237532	0.509479	0.727526	0.144671	-0.0219378	0.234572	0.0219378	0.228706	0.00547243	0.32772	-0.000167674	0.339761	0.000167674	0.331548	-0.00492243	0.447965	0.00492243	0.437992	FALSE
chr6	137424600	C	G	chr6_137424600_C_G	0.00529247	0.75262	0.00833543	0.755339	0.00649221	0.822271	2.9583e-05	0.824419	4.49934e-05	0.827357	0.70887	0.156179	0.00390556	0.48798	0.00593183	0.49089	0.00465834	0.372035	2.17598e-05	0.588735	3.21492e-05	0.592423	0.000787589	0.757042	0.00132112	0.759148	FALSE
chr6	137424740	A	G	chr6_137424740_A_G	0.0374136	0.361708	0.0374136	0.370778	0.0152371	0.338042	0.000666793	0.342417	0.000666793	0.351372	0.648456	0.191802	0.02347	0.222207	0.02347	0.228902	0.00972194	0.182756	0.000412077	0.234726	0.000412077	0.241198	0.00771234	0.334452	0.00771234	0.34326	FALSE
chr6	137431342	A	G	chr6_137431342_A_G	0.00685079	0.489253	0.025454	0.490542	0.0224263	0.195981	0.000517844	0.395185	0.000820147	0.394973	0.0980199	0.739713	0.00101002	0.64784	0.0028108	0.650113	0.00235414	0.562324	6.5743e-05	0.530922	9.50443e-05	0.532397	0.00154342	0.441188	0.00566874	0.441453	FALSE
chr6	137432060	A	G	chr6_137432060_A_G	-0.00639864	0.811974	0.00639864	0.799154	0.00795168	0.720437	-5.28048e-05	0.808327	5.28048e-05	0.79526	0.28988	0.449368	-0.00178053	0.684611	0.00178053	0.674531	0.00231875	0.553214	-1.46552e-05	0.704053	1.46552e-05	0.693295	-0.00152754	0.736281	0.00152754	0.72391	FALSE
chr6	137488020	C	A	chr6_137488020_C_A	-0.0270016	0.441413	0.0270016	0.430765	0.0121181	0.462029	-0.000319751	0.444043	0.000319751	0.432573	0.554179	0.246976	-0.0151037	0.28911	0.0151037	0.282507	0.0065509	0.27858	-0.00017519	0.320143	0.00017519	0.312212	-0.00620385	0.374113	0.00620385	0.364614	FALSE
chr6	137488265	C	G	chr6_137488265_C_G	-0.0329355	0.396961	0.0329355	0.387487	0.0134526	0.404803	-0.000482163	0.400938	0.000482163	0.391445	0.66403	0.18328	-0.0225589	0.239767	0.0225589	0.234542	0.00909405	0.200213	-0.000334279	0.269435	0.000334279	0.263575	-0.00602125	0.403628	0.00602125	0.393993	FALSE
chr6	137489007	G	A	chr6_137489007_G_A	0.0926327	0.125816	0.0926327	0.12957	0.0329268	0.0891482	0.00322765	0.0992217	0.00322765	0.101651	0.747293	0.13275	0.0700562	0.0687828	0.0700562	0.0709757	0.0249146	0.0428058	0.0024673	0.0628651	0.0024673	0.0643833	0.0126983	0.186469	0.0126983	0.192084	FALSE
chr6	137489507	T	C	chr6_137489507_T_C	0.000924679	0.647104	0.0123303	0.648415	0.0231996	0.171757	3.57117e-05	0.453482	0.000287828	0.455799	0.703366	0.161404	0.00088949	0.377562	0.00868398	0.379505	0.0163735	0.0887372	3.10123e-05	0.293403	0.00020307	0.295073	-6.19274e-05	0.65314	0.00206266	0.65375	FALSE
chr6	137497768	C	A	chr6_137497768_C_A	-0.0676611	0.196988	0.0676611	0.191346	0.0158263	0.313443	-0.00109334	0.22377	0.00109334	0.218053	0.792175	0.104436	-0.0539292	0.100372	0.0539292	0.0973782	0.0125503	0.129528	-0.000872701	0.13535	0.000872701	0.132128	-0.0074424	0.322856	0.0074424	0.314075	FALSE
chr6	137512919	T	C	chr6_137512919_T_C	0.100695	0.111769	0.100695	0.115121	0.019751	0.227208	0.0020745	0.139345	0.0020745	0.143062	0.209989	0.54767	0.0219894	0.216377	0.0219894	0.221829	0.00416175	0.402138	0.000447641	0.199329	0.000447641	0.204127	0.0257427	0.0799101	0.0257427	0.0825232	FALSE
chr6	137519046	G	T	chr6_137519046_G_T	-0.0426374	0.312162	0.0426374	0.303887	0.0536058	0.0293318	-0.00223224	0.134269	0.00223224	0.13137	0.543035	0.252874	-0.024024	0.214982	0.024024	0.209415	0.0289588	0.0305019	-0.0012522	0.107079	0.0012522	0.104799	-0.00972577	0.262765	0.00972577	0.255908	FALSE
chr6	137536007	G	A	chr6_137536007_G_A	-0.0048259	0.806077	0.00652836	0.80188	0.00715773	0.781828	-2.68382e-05	0.834299	4.09844e-05	0.830512	0.222237	0.52881	-0.00100512	0.71841	0.00143108	0.715668	0.00161161	0.637104	-5.49929e-06	0.752198	9.03589e-06	0.749513	-0.00123378	0.715207	0.00169427	0.711019	FALSE
chr6	137536230	A	G	chr6_137536230_A_G	-0.00209647	0.770211	0.00774864	0.768284	0.00653955	0.830509	-7.41902e-06	0.807599	5.0513e-05	0.805519	0.370294	0.371441	-0.00109101	0.596762	0.00301364	0.594687	0.00242814	0.540859	-4.51364e-06	0.658433	1.96068e-05	0.655944	-0.000550995	0.685388	0.00188799	0.683781	FALSE
chr6	137536358	G	C	chr6_137536358_G_C	0.0350859	0.342664	0.0350859	0.351436	0.0141719	0.371066	0.000503539	0.334302	0.000503539	0.343543	0.42648	0.327618	0.0148656	0.275914	0.0148656	0.282862	0.00614336	0.29831	0.000216649	0.278838	0.000216649	0.285962	0.00929387	0.256181	0.00929387	0.263015	FALSE
chr6	137536477	T	A	chr6_137536477_T_A	-0.0566872	0.23872	0.0566872	0.23202	0.0122157	0.455048	-0.000709578	0.295089	0.000709578	0.287679	0.442111	0.316677	-0.0257174	0.203329	0.0257174	0.19794	0.00554211	0.326925	-0.000329285	0.245352	0.000329285	0.239394	-0.0145085	0.172179	0.0145085	0.16698	FALSE
chr6	137536549	T	C	chr6_137536549_T_C	-0.00268766	0.366521	0.0410612	0.368995	0.0247992	0.147171	-0.000145879	0.30086	0.00101024	0.302828	0.460187	0.30429	-0.00268788	0.305192	0.0189459	0.306017	0.0114361	0.148209	-0.000103528	0.250988	0.000468008	0.252206	-0.00068914	0.288761	0.0105531	0.290723	FALSE
chr6	137536587	G	C	chr6_137536587_G_C	-0.672595	0.0025587	0.672595	0.00240238	0.0780639	0.0107159	-0.0521528	0.00461354	0.0521528	0.00447168	0.458806	0.305305	-0.316962	0.0060954	0.316962	0.00593231	0.0353638	0.0201814	-0.0242863	0.00619081	0.0242863	0.00601029	-0.171164	0.00149566	0.171164	0.00139483	TRUE
chr6	137536620	G	A	chr6_137536620_G_A	-0.561749	0.00433421	0.561749	0.00410798	0.0842178	0.00830872	-0.0467685	0.0051723	0.0467685	0.00510298	0.455625	0.307461	-0.261788	0.00903101	0.261788	0.00888205	0.0379599	0.0169345	-0.0215747	0.0069744	0.0215747	0.00685083	-0.142701	0.00257345	0.142701	0.00241734	TRUE
chr6	137536697	C	T	chr6_137536697_C_T	-0.000407826	0.647309	0.0129703	0.652995	0.0125219	0.442141	3.01573e-05	0.598355	0.000148688	0.605398	0.427678	0.326939	-0.00086875	0.489391	0.00565907	0.493164	0.00523738	0.338518	4.8345e-06	0.47679	6.26713e-05	0.482492	0.000149261	0.552919	0.0032361	0.559257	FALSE
chr6	137536790	A	G	chr6_137536790_A_G	-0.00890085	0.747976	0.00890085	0.736192	0.00723967	0.768533	-7.10676e-05	0.766458	7.10676e-05	0.753955	0.404819	0.343714	-0.00366676	0.563287	0.00366676	0.553944	0.00305078	0.49124	-3.06278e-05	0.614966	3.06278e-05	0.604301	-0.00229766	0.64593	0.00229766	0.634449	FALSE
chr6	137537007	G	C	chr6_137537007_G_C	0.0299941	0.406288	0.0299941	0.416473	0.0121438	0.467472	0.000428434	0.416793	0.000428434	0.427421	0.262604	0.478937	0.00723228	0.416974	0.00723228	0.425929	0.00316551	0.47693	0.000103263	0.414251	0.000103263	0.424115	0.00786636	0.314367	0.00786636	0.323223	FALSE
chr6	137542793	T	G	chr6_137542793_T_G	0.0243619	0.466714	0.0243619	0.477493	0.0106802	0.537708	0.000267931	0.495338	0.000267931	0.507039	0.257867	0.484841	0.00671307	0.455988	0.00671307	0.464533	0.00270474	0.512523	7.15033e-05	0.474648	7.15033e-05	0.484184	0.00627689	0.380242	0.00627689	0.389393	FALSE
chr6	137543270	C	T	chr6_137543270_C_T	0.0859151	0.157317	0.0925408	0.160097	0.0156623	0.353134	0.00181475	0.211919	0.00186671	0.214954	0.33016	0.407513	0.0308104	0.185593	0.032841	0.1892	0.00527429	0.349727	0.000652165	0.213925	0.000668088	0.217146	0.0214316	0.112916	0.0233816	0.114539	FALSE
chr6	137559526	A	T	chr6_137559526_A_T	0.000356286	0.617328	0.0142154	0.615506	0.00975686	0.59147	3.32645e-05	0.602303	0.000152972	0.601079	0.690365	0.160019	0.000723324	0.363159	0.00989617	0.361719	0.00673626	0.275442	2.8502e-05	0.405221	0.0001069	0.403517	-0.000287407	0.621959	0.00237706	0.619233	FALSE
chr6	137559931	A	C	chr6_137559931_A_C	0.0483398	0.231045	0.0576009	0.235375	0.0210843	0.20457	0.00109298	0.208533	0.00123027	0.211634	0.727655	0.143508	0.0337868	0.130196	0.0410588	0.132777	0.0153373	0.0989934	0.000770098	0.134451	0.0008779	0.136702	0.00813472	0.269316	0.00934786	0.274405	FALSE
chr6	137559998	T	C	chr6_137559998_T_C	0.110764	0.099715	0.110764	0.103014	0.0197208	0.221801	0.00228513	0.130157	0.00228513	0.132873	0.713632	0.152467	0.0790774	0.0596898	0.0790774	0.0615917	0.0140223	0.11012	0.00162162	0.0850043	0.00162162	0.0871445	0.0184718	0.124438	0.0184718	0.128498	FALSE
chr6	137560363	G	A	chr6_137560363_G_A	-0.0232988	0.487488	0.0232988	0.476481	0.0116536	0.48491	-0.00026393	0.497095	0.00026393	0.485555	0.347589	0.391288	-0.0080842	0.410792	0.0080842	0.402414	0.00407865	0.407846	-9.21809e-05	0.425911	9.21809e-05	0.416667	-0.00619591	0.384743	0.00619591	0.375246	FALSE
chr6	137560466	A	G	chr6_137560466_A_G	0.0317626	0.370738	0.0317626	0.380263	0.0111046	0.513322	0.000349805	0.400606	0.000349805	0.411098	0.254113	0.487858	0.00805027	0.384661	0.00805027	0.393006	0.00282551	0.499548	8.88697e-05	0.398732	8.88697e-05	0.408222	0.00812678	0.286925	0.00812678	0.294787	FALSE
chr6	137571398	A	G	chr6_137571398_A_G	-0.00023436	0.850602	0.00469439	0.851256	0.0060923	0.860685	4.47541e-07	0.868649	3.25597e-05	0.869899	0.214115	0.541607	-0.000134013	0.760386	0.000934775	0.761234	0.00124715	0.690278	-6.40698e-07	0.795481	6.29913e-06	0.796152	-0.000115915	0.777612	0.00116709	0.778217	FALSE
chr6	137571557	T	G	chr6_137571557_T_G	-0.00764833	0.747116	0.00849675	0.737858	0.00732457	0.769781	-5.58792e-05	0.771915	6.23576e-05	0.762072	0.287699	0.451006	-0.0022405	0.623939	0.00247774	0.617622	0.00205889	0.576777	-1.58498e-05	0.666772	1.76614e-05	0.659585	-0.00199597	0.65388	0.00219286	0.644496	FALSE
chr6	137571932	G	T	chr6_137571932_G_T	0.00666672	0.691161	0.0106822	0.695469	0.00807555	0.710665	5.26222e-05	0.70734	8.50761e-05	0.712434	0.358828	0.383533	0.00210615	0.553734	0.00381708	0.556866	0.00285406	0.497281	1.61431e-05	0.593051	2.99711e-05	0.596482	0.00164187	0.59522	0.00268987	0.599058	FALSE
chr6	137571960	A	C	chr6_137571960_A_C	0.00159769	0.723128	0.00897738	0.725887	0.0144194	0.361104	3.20398e-05	0.635575	0.000128394	0.638351	0.363406	0.37948	0.00107008	0.580844	0.00331868	0.584125	0.00521265	0.341036	1.8001e-05	0.535225	4.7502e-05	0.538309	0.000390619	0.628321	0.00236594	0.630757	FALSE
chr6	137572580	A	T	chr6_137572580_A_T	0.00326818	0.808508	0.00581134	0.816482	0.00507607	0.92451	2.03542e-05	0.851361	3.28804e-05	0.85932	0.102029	0.729884	0.000205336	0.815334	0.000529466	0.822491	0.00049181	0.840998	1.33603e-06	0.852949	2.93252e-06	0.860141	0.000654207	0.762971	0.00119409	0.770591	FALSE
chr6	137588928	C	T	chr6_137588928_C_T	0.0895733	0.136461	0.0895733	0.140751	0.0332055	0.0850664	0.00308653	0.102851	0.00308653	0.105296	0.689618	0.159569	0.0622917	0.0825282	0.0622917	0.0852292	0.0227063	0.0490057	0.00212191	0.0700475	0.00212191	0.0719605	0.015115	0.159845	0.015115	0.164656	FALSE
chr6	137589267	G	C	chr6_137589267_G_C	-0.00254125	0.589375	0.0158357	0.590581	0.00898341	0.642763	-5.12758e-05	0.60122	0.000157749	0.603159	0.857961	0.0557273	-0.00228073	0.310668	0.0135821	0.311557	0.00768582	0.238939	-4.48434e-05	0.373738	0.000134837	0.374907	-6.19274e-05	0.773618	0.00113216	0.775612	FALSE
chr6	137589378	A	T	chr6_137589378_A_T	0.0258308	0.441704	0.0258308	0.452529	0.0154067	0.329138	0.000431994	0.388696	0.000431994	0.398667	0.876042	0.0435591	0.0227343	0.217777	0.0227343	0.222943	0.013532	0.11773	0.000381856	0.226974	0.000381856	0.23271	0.00165775	0.693147	0.00165775	0.704726	FALSE
chr6	137589898	C	G	chr6_137589898_C_G	0.00137516	0.75631	0.00835633	0.755022	0.0051523	0.939783	1.08647e-05	0.832297	4.3051e-05	0.831131	0.79193	0.105688	0.00104154	0.450367	0.00668545	0.449995	0.00407294	0.405585	8.39659e-06	0.573362	3.43654e-05	0.572817	0.000204837	0.804157	0.000982899	0.802048	FALSE
chr6	137638917	G	A	chr6_137638917_G_A	0.00500183	0.75848	0.00768846	0.766	0.00545741	0.900862	2.76831e-05	0.821246	4.22769e-05	0.828693	0.192024	0.572405	0.00111161	0.684315	0.00153109	0.690906	0.00101855	0.731826	5.98578e-06	0.751384	8.26441e-06	0.757824	0.00122743	0.67032	0.00187846	0.6772	FALSE
chr6	137639217	T	G	chr6_137639217_T_G	0.0511178	0.297635	0.0559657	0.302922	0.0193333	0.254264	0.00160157	0.282221	0.00166175	0.285541	0.345399	0.392048	0.0161204	0.312145	0.0182843	0.316977	0.00646779	0.288069	0.000487625	0.277717	0.000514487	0.281696	0.0132207	0.232	0.0143386	0.236953	FALSE
chr6	137639227	G	T	chr6_137639227_G_T	0.0390106	0.322744	0.0390106	0.331205	0.0145953	0.356144	0.000588954	0.318555	0.000588954	0.326908	0.342901	0.394407	0.0133273	0.30427	0.0133273	0.311192	0.00494332	0.353915	0.000199053	0.298088	0.000199053	0.305589	0.0101783	0.243211	0.0101783	0.249726	FALSE
chr6	137639251	T	A	chr6_137639251_T_A	0.0256381	0.430085	0.0313191	0.433719	0.0213323	0.207207	0.000664278	0.359779	0.000711697	0.362889	0.343656	0.394077	0.0111024	0.378062	0.0128289	0.380792	0.00724492	0.260106	0.00027432	0.33045	0.000288687	0.332975	0.00620703	0.346366	0.00785525	0.349505	FALSE
chr6	137639289	T	A	chr6_137639289_T_A	-0.00887317	0.741082	0.00887317	0.730928	0.00738149	0.764497	-5.86882e-05	0.779487	5.86882e-05	0.768247	0.343113	0.394462	-0.00265574	0.625606	0.00265574	0.615377	0.00266431	0.52342	-1.82599e-05	0.675864	1.82599e-05	0.664501	-0.00240246	0.637793	0.00240246	0.625818	FALSE
chr6	137639400	G	A	chr6_137639400_G_A	-0.128298	0.0961629	0.128298	0.0936922	0.0228667	0.176564	-0.00330875	0.116351	0.00330875	0.11352	0.365214	0.374778	-0.051536	0.121069	0.051536	0.117713	0.00867426	0.215451	-0.00135177	0.1234	0.00135177	0.120101	-0.0320133	0.0662435	0.0320133	0.064443	FALSE
chr6	137639493	C	T	chr6_137639493_C_T	0.366327	0.0125814	0.366327	0.0127986	0.0825935	0.00914587	0.0310022	0.0101126	0.0310022	0.0101638	0.45911	0.300202	0.182446	0.0196902	0.182446	0.0201516	0.0382985	0.0180066	0.0154783	0.0119598	0.0154783	0.0121378	0.0895819	0.00832217	0.0895819	0.00847623	TRUE
chr6	137641239	A	C	chr6_137641239_A_C	-0.00506798	0.820822	0.00602767	0.812105	0.00610874	0.843699	-3.90565e-05	0.83727	4.31045e-05	0.828112	0.363099	0.377161	-0.00180479	0.658433	0.00215135	0.651954	0.00220181	0.56411	-1.39691e-05	0.709166	1.54309e-05	0.701923	-0.00126237	0.737548	0.00151643	0.729195	FALSE
chr6	137641518	G	A	chr6_137641518_G_A	0.00225139	0.838447	0.00494025	0.841936	0.00450168	0.972044	1.19384e-05	0.900348	2.25619e-05	0.90353	0.491602	0.284246	0.000834346	0.642887	0.00228472	0.645727	0.00221122	0.560814	4.60102e-06	0.740836	1.03286e-05	0.743662	0.000563698	0.769249	0.00120838	0.772472	FALSE
chr6	137641809	A	C	chr6_137641809_A_C	-0.0046468	0.753452	0.00824828	0.746011	0.00512234	0.941966	-2.1545e-05	0.832089	4.11754e-05	0.824972	0.538011	0.256354	-0.00220095	0.517788	0.00434355	0.512308	0.00276552	0.505208	-1.00496e-05	0.628719	2.17282e-05	0.62252	-0.0012179	0.672998	0.00197691	0.665493	FALSE
chr6	137641904	C	G	chr6_137641904_C_G	0.00532234	0.818164	0.00532234	0.82999	0.00378269	0.991645	2.22885e-05	0.895101	2.22885e-05	0.906848	0.528353	0.261878	0.00262034	0.610302	0.00262034	0.620395	0.00196859	0.587958	1.07058e-05	0.731611	1.07058e-05	0.742954	0.00127031	0.753865	0.00127031	0.765322	FALSE
chr6	137641916	A	T	chr6_137641916_A_T	-0.00130134	0.79283	0.00669671	0.794239	0.00530309	0.924751	-8.56897e-07	0.84909	3.55983e-05	0.851357	0.526111	0.263179	-0.000740681	0.559884	0.00352293	0.561015	0.00277539	0.505482	-7.29552e-07	0.655932	1.86997e-05	0.657761	-0.000358861	0.718019	0.00158471	0.71884	FALSE
chr6	137648237	C	T	chr6_137648237_C_T	-0.19253	0.0473735	0.19253	0.046359	0.0286186	0.120093	-0.00596683	0.06648	0.00596683	0.0653879	0.289612	0.448834	-0.0587875	0.0996446	0.0587875	0.0970826	0.00818087	0.227747	-0.00180494	0.092848	0.00180494	0.0907124	-0.0483891	0.0310027	0.0483891	0.0302372	FALSE
chr6	137661729	T	C	chr6_137661729_T_C	0.0574412	0.216028	0.0574412	0.222114	0.0141934	0.373052	0.000839446	0.252849	0.000839446	0.259005	0.60943	0.215473	0.0352699	0.141591	0.0352699	0.145458	0.00870139	0.207858	0.000518315	0.177605	0.000518315	0.181939	0.0124839	0.191158	0.0124839	0.196805	FALSE
chr6	137661807	A	G	chr6_137661807_A_G	0.0942413	0.104719	0.127417	0.105167	0.033284	0.0861724	0.00386356	0.0940892	0.00490004	0.0947041	0.640261	0.197973	0.0609713	0.0717951	0.0820727	0.0724494	0.0213542	0.0556897	0.0024949	0.0679534	0.0031547	0.0680843	0.0200819	0.0983459	0.0264589	0.0993687	FALSE
chr6	137666250	G	A	chr6_137666250_G_A	-0.0356728	0.354012	0.0371322	0.347341	0.0122516	0.453185	-0.000421258	0.393684	0.000441495	0.386926	0.549718	0.244181	-0.0189487	0.252546	0.0198216	0.248436	0.00673751	0.272096	-0.000222809	0.292398	0.000234914	0.287633	-0.00822205	0.300899	0.00859679	0.295163	FALSE
chr6	137666771	G	A	chr6_137666771_G_A	0.00658383	0.696023	0.0105638	0.702936	0.0113734	0.502674	8.35997e-05	0.654993	0.000126619	0.661793	0.568771	0.235235	0.00446973	0.482915	0.00626066	0.488609	0.00648049	0.284896	5.54723e-05	0.485124	7.48306e-05	0.490589	0.00123696	0.639554	0.00226591	0.645749	FALSE
chr6	137676858	A	C	chr6_137676858_A_C	0.0250959	0.436938	0.0262396	0.445023	0.0120568	0.463423	0.000302236	0.445093	0.000315903	0.453644	0.328013	0.409531	0.00746298	0.405188	0.00793994	0.411317	0.00400467	0.413497	9.18237e-05	0.406919	9.75236e-05	0.41414	0.00663576	0.342641	0.00689617	0.349923	FALSE
chr6	137677037	G	A	chr6_137677037_G_A	-0.0315681	0.412471	0.0315681	0.402674	0.0129789	0.419956	-0.000401718	0.426432	0.000401718	0.416547	0.427135	0.32614	-0.0133856	0.337227	0.0133856	0.330308	0.00553658	0.325697	-0.000168003	0.353439	0.000168003	0.345431	-0.00814107	0.326751	0.00814107	0.318311	FALSE
chr6	137677753	G	A	chr6_137677753_G_A	0.00744473	0.760878	0.00744473	0.772313	0.0110778	0.515851	8.0697e-05	0.707859	8.0697e-05	0.721205	0.211579	0.543705	0.00142887	0.699357	0.00142887	0.709211	0.00233309	0.549956	1.54576e-05	0.677615	1.54576e-05	0.687638	0.0018086	0.677454	0.0018086	0.689067	FALSE
chr6	137681038	C	G	chr6_137681038_C_G	-0.148417	0.0980084	0.148958	0.0976998	0.0341286	0.103595	-0.00711	0.0983817	0.00711582	0.0979673	0.204397	0.556971	-0.0325297	0.21672	0.0326364	0.212794	0.00738261	0.269636	-0.001596	0.155803	0.00159715	0.153581	-0.0362434	0.0731164	0.0363895	0.0726825	FALSE
chr6	137699029	T	G	chr6_137699029_T_G	-0.0282754	0.361721	0.037372	0.355685	0.0128533	0.435149	-0.000457948	0.373793	0.000558129	0.368633	0.571802	0.236699	-0.016149	0.242329	0.0212108	0.239032	0.0071433	0.259724	-0.000249474	0.273871	0.00030522	0.269866	-0.00652302	0.309764	0.00839989	0.304362	FALSE
chr6	137699447	C	T	chr6_137699447_C_T	0.0168431	0.455337	0.0241487	0.4625	0.00766832	0.738627	0.000162938	0.537257	0.000200238	0.545962	0.349572	0.390549	0.00535549	0.382427	0.00832552	0.38716	0.00261268	0.521548	5.19219e-05	0.456944	6.70858e-05	0.463285	0.00420471	0.356976	0.00620862	0.363076	FALSE
chr6	137715539	G	A	chr6_137715539_G_A	0.0108075	0.667482	0.0112547	0.675927	0.00463486	0.953057	5.3322e-05	0.783611	5.50774e-05	0.792069	0.491548	0.281244	0.00578852	0.468072	0.00594601	0.473973	0.00229968	0.553632	2.84194e-05	0.600106	2.90375e-05	0.60749	0.00247709	0.596622	0.00260095	0.604624	FALSE
chr6	137716138	G	T	chr6_137716138_G_T	0.00722811	0.747784	0.00773159	0.756513	0.00846632	0.68345	5.66015e-05	0.750749	6.10161e-05	0.760742	0.679353	0.165544	0.00508529	0.479748	0.00543023	0.486574	0.00573623	0.31389	3.98672e-05	0.528037	4.28917e-05	0.535906	0.00119885	0.745869	0.0012846	0.753987	FALSE
chr6	137716229	G	A	chr6_137716229_G_A	0.00435701	0.74441	0.00804445	0.751124	0.00684503	0.806415	2.75504e-05	0.79023	4.96504e-05	0.797559	0.644276	0.186847	0.00362779	0.486969	0.00531892	0.492345	0.00442471	0.385889	2.26383e-05	0.570747	3.27737e-05	0.577101	0.000530352	0.710997	0.00159741	0.716993	FALSE
chr6	137717699	G	A	chr6_137717699_G_A	-0.0561719	0.235493	0.0561719	0.229239	0.0162109	0.301115	-0.000924132	0.244343	0.000924132	0.238321	0.71811	0.150149	-0.03998	0.131855	0.03998	0.128336	0.0115844	0.144166	-0.000654634	0.157091	0.000654634	0.153323	-0.00901281	0.281303	0.00901281	0.273689	FALSE
chr6	137717768	A	C	chr6_137717768_A_C	-0.0131381	0.646136	0.0132695	0.638041	0.00606407	0.869889	-7.93473e-05	0.736127	8.00062e-05	0.727042	0.696337	0.163685	-0.00923691	0.411342	0.00933034	0.405396	0.00416959	0.399238	-5.48959e-05	0.525947	5.53642e-05	0.518344	-0.00200391	0.67348	0.00203566	0.665588	FALSE
chr6	137723159	A	C	chr6_137723159_A_C	-3.94532e-05	0.817081	0.00621834	0.815409	0.00738093	0.762072	4.21647e-06	0.831967	4.80157e-05	0.830923	0.310135	0.426872	-7.03667e-05	0.68893	0.00210527	0.68761	0.0022473	0.559325	8.89628e-07	0.724233	1.61588e-05	0.722715	7.62183e-05	0.738437	0.00154024	0.737721	FALSE
chr6	137736268	C	T	chr6_137736268_C_T	-0.0571983	0.256696	0.0571983	0.249719	0.0171026	0.284012	-0.00111383	0.255105	0.00111383	0.249096	0.344713	0.393665	-0.0190896	0.260979	0.0190896	0.254761	0.00581012	0.312379	-0.000372287	0.249436	0.000372287	0.243377	-0.0144942	0.187694	0.0144942	0.182753	FALSE
chr6	137743696	C	T	chr6_137743696_C_T	0.0062658	0.7294	0.00877435	0.736325	0.00779272	0.731718	5.70294e-05	0.732616	7.42833e-05	0.740051	0.28663	0.45161	0.00169283	0.612263	0.00234656	0.617723	0.00221147	0.563987	1.54006e-05	0.640268	1.9897e-05	0.646296	0.00150849	0.648162	0.00207377	0.654566	FALSE
chr6	137743860	C	A	chr6_137743860_C_A	-0.00979674	0.546031	0.0200235	0.542989	0.00883927	0.655059	-0.000119123	0.580641	0.000209651	0.577366	0.300121	0.437327	-0.00251104	0.477451	0.00614862	0.475215	0.00268181	0.518918	-3.02671e-05	0.512406	6.32702e-05	0.510031	-0.00259777	0.445398	0.0051892	0.442347	FALSE
chr6	137754306	C	T	chr6_137754306_C_T	0.0046344	0.64009	0.0123875	0.646747	0.00907591	0.639572	4.11186e-05	0.639374	0.000115516	0.646684	0.130611	0.676707	0.000703559	0.675519	0.00158047	0.6819	0.00115552	0.70532	5.94263e-06	0.677399	1.43573e-05	0.683517	0.000986074	0.56499	0.00290423	0.571401	FALSE
chr6	137769003	C	T	chr6_137769003_C_T	0.0129778	0.589363	0.015885	0.598323	0.00614271	0.861789	8.49784e-05	0.687843	0.000104546	0.697048	0.204959	0.554666	0.00288949	0.566511	0.00364507	0.572982	0.00127787	0.691479	1.94576e-05	0.642244	2.45433e-05	0.649619	0.00324722	0.504623	0.00392365	0.513093	FALSE
chr6	137791576	T	C	chr6_137791576_T_C	0.0711868	0.172497	0.0711868	0.177688	0.0170012	0.286028	0.00124888	0.196689	0.00124888	0.201353	0.174926	0.601419	0.0123105	0.309873	0.0123105	0.317285	0.00296003	0.493072	0.000212496	0.282528	0.000212496	0.289856	0.0175874	0.12964	0.0175874	0.133842	FALSE
chr6	137804694	T	C	chr6_137804694_T_C	-0.00361801	0.796725	0.00674418	0.796602	0.00616854	0.862135	-1.97744e-05	0.84798	4.00016e-05	0.848006	0.0903631	0.755581	-0.000512741	0.81425	0.000793818	0.814684	0.000525032	0.833701	-2.91823e-06	0.848413	4.65096e-06	0.849392	-0.000774886	0.747083	0.00152119	0.7469	FALSE
chr6	137805016	C	A	chr6_137805016_C_A	0.00264822	0.621144	0.0140291	0.627123	0.0224939	0.177639	-5.43387e-06	0.450179	0.00032547	0.457119	0.0949982	0.745592	0.000827087	0.723566	0.00120216	0.730222	0.00197287	0.59357	1.29451e-05	0.609571	2.38505e-05	0.616507	0.00107658	0.578197	0.00278832	0.584786	FALSE
chr6	137805141	T	C	chr6_137805141_T_C	-0.000945208	0.814551	0.00597077	0.813012	0.00592511	0.875487	-5.58384e-06	0.847123	3.68997e-05	0.844699	0.0991648	0.736744	-0.000169489	0.814852	0.000558588	0.81324	0.000542721	0.829292	-8.16141e-07	0.84717	3.27188e-06	0.845494	-0.000238182	0.768737	0.00120361	0.766719	FALSE
chr6	137805157	G	A	chr6_137805157_G_A	0.000865258	0.781142	0.00715547	0.782584	0.00628703	0.846471	-6.25603e-06	0.818437	4.97636e-05	0.819307	0.101232	0.732692	0.000456122	0.798038	0.000750235	0.799394	0.000571086	0.822734	1.95719e-06	0.83118	4.51199e-06	0.832943	0.000462073	0.729574	0.00150372	0.731584	FALSE
chr6	137811308	T	G	chr6_137811308_T_G	-0.0233733	0.477941	0.0233733	0.466976	0.00759929	0.749169	-0.00018117	0.559924	0.00018117	0.546816	0.594992	0.215825	-0.0138478	0.300358	0.0138478	0.293116	0.00452441	0.379675	-0.000107554	0.392526	0.000107554	0.383317	-0.00496848	0.433433	0.00496848	0.423297	FALSE
chr6	137820129	T	A	chr6_137820129_T_A	-0.00528135	0.796282	0.0068689	0.791419	0.00450387	0.972727	-2.29913e-05	0.877401	3.03714e-05	0.873069	0.581152	0.225565	-0.00347298	0.555518	0.00427362	0.551876	0.00261342	0.519657	-1.51366e-05	0.676708	1.88514e-05	0.673016	-0.000903504	0.753523	0.00134811	0.748714	FALSE
chr6	137824415	G	T	chr6_137824415_G_T	-0.23095	0.0334774	0.23095	0.0327089	0.0599514	0.0228913	-0.0153225	0.0256525	0.0153225	0.0252041	0.752398	0.130375	-0.17586	0.0198976	0.17586	0.0194449	0.0454586	0.0114017	-0.0117688	0.0164874	0.0117688	0.0162396	-0.0333757	0.05709	0.0333757	0.0554433	TRUE
chr6	137850329	A	G	chr6_137850329_A_G	0.0199062	0.524266	0.0203013	0.533479	0.0098626	0.586971	0.000192466	0.552243	0.000196205	0.562615	0.123617	0.68859	0.00261489	0.620178	0.00265231	0.627099	0.00122752	0.693169	2.53456e-05	0.620586	2.56998e-05	0.628741	0.00461597	0.459525	0.00469219	0.468231	FALSE
chr6	137860738	A	G	chr6_137860738_A_G	0.0365449	0.337835	0.0385488	0.344107	0.0181655	0.261487	0.00078546	0.305399	0.000816211	0.310384	0.0290662	0.900665	0.00118408	0.730799	0.00125224	0.73829	0.000541727	0.834131	2.62397e-05	0.638447	2.72856e-05	0.646437	0.00508916	0.430577	0.00539086	0.437607	FALSE
chr6	137868378	A	G	chr6_137868378_A_G	-0.0117907	0.636906	0.014022	0.628478	0.0161242	0.31752	-0.000165612	0.540316	0.000219627	0.532375	0.447787	0.315058	-0.0053353	0.465254	0.00628558	0.459155	0.00717663	0.260667	-7.52095e-05	0.422902	9.82132e-05	0.416661	-0.00307573	0.529904	0.00362513	0.521983	FALSE
chr6	137868747	C	T	chr6_137868747_C_T	-0.0778326	0.162535	0.0778326	0.157778	0.0199176	0.219826	-0.00159238	0.170702	0.00159238	0.166697	0.285144	0.45434	-0.0218707	0.219844	0.0218707	0.21426	0.00560315	0.320196	-0.000440521	0.200168	0.000440521	0.195217	-0.0203566	0.111734	0.0203566	0.108446	FALSE
chr6	137868805	C	T	chr6_137868805_C_T	0.00899801	0.611213	0.0142885	0.616187	0.00865746	0.660572	7.04777e-05	0.644615	0.000114157	0.650353	0.246395	0.499466	0.00249903	0.5479	0.0036828	0.551149	0.002069	0.581099	1.81504e-05	0.58759	2.81817e-05	0.591254	0.00256602	0.49483	0.00392842	0.499409	FALSE
chr6	137869017	A	G	chr6_137869017_A_G	0.0449679	0.273992	0.0449679	0.281442	0.0122953	0.452497	0.000552227	0.31307	0.000552227	0.321662	0.176855	0.599185	0.00817596	0.387445	0.00817596	0.395731	0.00214373	0.571649	9.8992e-05	0.387269	9.8992e-05	0.396783	0.0109103	0.21655	0.0109103	0.222591	FALSE
chr6	137869392	C	T	chr6_137869392_C_T	-0.0432399	0.30593	0.0432399	0.298122	0.0127684	0.428832	-0.000547426	0.340138	0.000547426	0.331127	0.106855	0.725587	-0.0043319	0.53961	0.0043319	0.53006	0.00139846	0.686569	-5.61728e-05	0.517012	5.61728e-05	0.506231	-0.00898741	0.289917	0.00898741	0.282245	FALSE
chr6	137869396	C	T	chr6_137869396_C_T	-0.0438308	0.300352	0.0438308	0.292588	0.0123242	0.451005	-0.000551885	0.339942	0.000551885	0.331165	0.10632	0.726584	-0.00463863	0.530868	0.00463863	0.52115	0.00139642	0.687557	-6.10506e-05	0.511054	6.10506e-05	0.500202	-0.00920495	0.282448	0.00920495	0.275113	FALSE
chr6	137869547	A	C	chr6_137869547_A_C	0.0529668	0.275153	0.0529668	0.282359	0.0175852	0.287958	0.00125413	0.272443	0.00125413	0.27895	0.0981962	0.742944	0.00584717	0.541409	0.00584717	0.550547	0.00187211	0.637688	0.000167982	0.465493	0.000167982	0.47432	0.0099846	0.288201	0.0099846	0.296072	FALSE
chr6	137869679	C	G	chr6_137869679_C_G	0.0197405	0.455908	0.0263937	0.460219	0.0147488	0.35055	0.000288355	0.435552	0.000406275	0.439316	0.0802642	0.780107	0.00101887	0.670752	0.00212495	0.674132	0.00128376	0.70727	1.45074e-05	0.612956	3.43455e-05	0.616183	0.0035902	0.459055	0.00509551	0.462774	FALSE
chr6	137870925	A	G	chr6_137870925_A_G	0.0183086	0.462317	0.0279524	0.465769	0.00909836	0.637769	0.000149635	0.55328	0.000233904	0.556605	0.424868	0.331351	0.0101693	0.35717	0.0140908	0.359554	0.00377269	0.425897	8.36675e-05	0.434526	0.000117473	0.436904	0.00412532	0.384238	0.00683424	0.386551	FALSE
chr6	137891397	G	C	chr6_137891397_G_C	0.000410262	0.847233	0.00451402	0.851635	0.00669639	0.815019	-1.76339e-06	0.868864	2.88592e-05	0.872548	0.227192	0.521386	9.97495e-05	0.784425	0.000867038	0.787054	0.00153121	0.647141	-1.87345e-07	0.812776	5.54343e-06	0.815717	7.46304e-05	0.773243	0.00122743	0.776189	FALSE
chr6	137891583	A	G	chr6_137891583_A_G	0.0581332	0.215187	0.0581332	0.221596	0.0190234	0.239786	0.00116794	0.207152	0.00116794	0.212521	0.213424	0.541274	0.0126624	0.308126	0.0126624	0.315537	0.00412671	0.406533	0.000260325	0.265167	0.000260325	0.272165	0.0147181	0.15972	0.0147181	0.164415	FALSE
chr6	137891725	C	T	chr6_137891725_C_T	0.0629279	0.203546	0.0629279	0.208761	0.0211037	0.20666	0.00144157	0.19023	0.00144157	0.194709	0.173376	0.601456	0.0105763	0.342379	0.0105763	0.350558	0.00342942	0.450455	0.000227476	0.279141	0.000227476	0.28647	0.0154056	0.154947	0.0154056	0.159485	FALSE
chr6	137891824	A	G	chr6_137891824_A_G	-0.092498	0.142398	0.092498	0.138935	0.0280349	0.123601	-0.00276473	0.125719	0.00276473	0.123305	0.149285	0.641408	-0.0148343	0.312315	0.0148343	0.304837	0.00417323	0.405573	-0.000443311	0.226375	0.000443311	0.221133	-0.0217079	0.112649	0.0217079	0.109688	FALSE
chr6	137895651	T	C	chr6_137895651_T_C	0.032759	0.36083	0.032759	0.37086	0.0138461	0.385304	0.00044159	0.353244	0.00044159	0.36279	0.106841	0.724555	0.00359838	0.541791	0.00359838	0.550863	0.00143297	0.665477	4.69655e-05	0.50172	4.69655e-05	0.512056	0.00719469	0.314472	0.00719469	0.323069	FALSE
chr6	137909970	A	G	chr6_137909970_A_G	0.0493121	0.257761	0.0493121	0.265089	0.0121187	0.460886	0.000621615	0.305534	0.000621615	0.314294	0.0816076	0.774029	0.00436343	0.513977	0.00436343	0.523499	0.00102065	0.731265	5.72823e-05	0.491342	5.72823e-05	0.502437	0.0101751	0.24052	0.0101751	0.247669	FALSE
chr6	137911342	T	A	chr6_137911342_T_A	0.00401131	0.538053	0.0191708	0.544174	0.00957909	0.60583	2.53974e-05	0.569477	0.000190314	0.575572	0.169778	0.60711	0.00114191	0.573184	0.00351524	0.579	0.00161236	0.6341	8.667e-06	0.585532	3.44859e-05	0.591499	0.00122426	0.457676	0.00480652	0.463267	FALSE
chr6	137911546	T	C	chr6_137911546_T_C	0.0201053	0.446058	0.0254781	0.453083	0.0128309	0.425683	0.000233322	0.431454	0.000315945	0.438568	0.233836	0.514009	0.00482388	0.452058	0.00586858	0.45807	0.00297598	0.486318	5.63759e-05	0.436731	7.24414e-05	0.443181	0.00536386	0.352295	0.00657065	0.358554	FALSE
chr6	137939793	G	A	chr6_137939793_G_A	-0.00824811	0.725558	0.0106667	0.717783	0.00795177	0.720558	-5.9353e-05	0.765237	7.96752e-05	0.756724	0.328026	0.409558	-0.00237999	0.615394	0.00316501	0.609131	0.00261317	0.519536	-1.7107e-05	0.655499	2.37031e-05	0.647945	-0.00214682	0.626018	0.00278514	0.618786	FALSE
chr6	137944595	C	G	chr6_137944595_C_G	-0.0654152	0.203131	0.0654152	0.197344	0.0207079	0.207958	-0.00144256	0.192125	0.00144256	0.187785	0.271461	0.467487	-0.0173919	0.262997	0.0173919	0.256603	0.00554632	0.32374	-0.000381928	0.224629	0.000381928	0.219526	-0.0169221	0.144752	0.0169221	0.140818	FALSE
chr6	137944595	C	T	chr6_137944595_C_T	-0.0734517	0.181977	0.0734517	0.17687	0.0192702	0.242824	-0.00162156	0.1914	0.00162156	0.186931	0.271461	0.467487	-0.0197972	0.244538	0.0197972	0.23809	0.00516985	0.346159	-0.000435541	0.22279	0.000435541	0.217471	-0.0188894	0.128684	0.0188894	0.124686	FALSE
chr6	137944949	T	A	chr6_137944949_T_A	0.00702963	0.661948	0.0122328	0.669249	0.00743949	0.761149	5.45123e-05	0.697507	9.63977e-05	0.705288	0.40551	0.342762	0.00313311	0.499333	0.00512409	0.504695	0.00302418	0.483688	2.44211e-05	0.556133	4.04485e-05	0.562131	0.00174508	0.566863	0.00302809	0.574043	FALSE
chr6	137950375	T	A	chr6_137950375_T_A	0.310876	0.0169664	0.310876	0.0174418	0.0664547	0.0168112	0.0209945	0.0151013	0.0209945	0.0154453	0.376175	0.367296	0.125196	0.03407	0.125196	0.0353667	0.0249968	0.0423023	0.00843556	0.0215279	0.00843556	0.0218756	0.0794449	0.0107052	0.0794449	0.0109279	TRUE
chr6	137968711	T	C	chr6_137968711_T_C	0.110806	0.102633	0.110806	0.105819	0.0332697	0.0879979	0.00405265	0.0873888	0.00405265	0.0892587	0.193887	0.570376	0.0220873	0.222635	0.0220873	0.228559	0.00653638	0.287539	0.00081199	0.150866	0.00081199	0.154748	0.0267923	0.0767846	0.0267923	0.079143	FALSE
chr6	137968944	T	C	chr6_137968944_T_C	0.014539	0.519605	0.0226771	0.523249	0.0243857	0.172471	0.000565801	0.37318	0.000813517	0.376104	0.211955	0.545891	0.00369902	0.521558	0.00626959	0.522413	0.00611954	0.323454	0.000159393	0.402898	0.00023818	0.404209	0.00352192	0.447657	0.00550995	0.450293	FALSE
chr6	137969009	C	T	chr6_137969009_C_T	0.00485002	0.50802	0.0215844	0.510245	0.0106744	0.540279	9.65336e-06	0.529581	0.0002153	0.531576	0.220951	0.533869	0.00262732	0.528058	0.00423145	0.530811	0.00216125	0.570327	1.89557e-05	0.540108	3.93048e-05	0.543014	0.00121314	0.427386	0.00523048	0.429257	FALSE
chr6	137975412	G	T	chr6_137975412_G_T	-0.00372484	0.853382	0.00499632	0.84465	0.00913878	0.635985	-3.58461e-05	0.821975	4.87226e-05	0.813241	0.75948	0.127892	-0.00277936	0.568649	0.00375906	0.562372	0.00694211	0.263658	-2.68113e-05	0.58421	3.67328e-05	0.577693	-0.000519237	0.86549	0.000671674	0.857812	FALSE
chr6	137983032	A	G	chr6_137983032_A_G	0.0286733	0.410264	0.0286733	0.420137	0.0146347	0.356602	0.000438699	0.379541	0.000438699	0.389343	0.294847	0.442187	0.00819641	0.391237	0.00819641	0.398989	0.00431227	0.391427	0.000125976	0.364378	0.000125976	0.372784	0.00758848	0.316672	0.00758848	0.325236	FALSE
chr6	137983213	A	G	chr6_137983213_A_G	-0.0128122	0.650146	0.0149421	0.645438	0.0078181	0.730938	-0.000111632	0.715125	0.000128346	0.710328	0.236656	0.510188	-0.00266804	0.641507	0.00324593	0.638765	0.00185359	0.603768	-2.33997e-05	0.682661	2.79344e-05	0.67932	-0.00329168	0.575502	0.00379662	0.570555	FALSE
chr6	137983391	C	A	chr6_137983391_C_A	-0.0423894	0.271692	0.0510522	0.267119	0.0356644	0.0826484	-0.0019368	0.163973	0.00203327	0.161968	0.191689	0.573746	-0.00882174	0.371665	0.0103041	0.366514	0.00697541	0.269888	-0.000399586	0.236035	0.000416094	0.232443	-0.0103101	0.208169	0.0125522	0.204759	FALSE
chr6	137983403	C	A	chr6_137983403_C_A	-0.000468352	0.449944	0.0249922	0.451832	0.0118761	0.473199	-6.1262e-05	0.441772	0.000309806	0.444099	0.191819	0.573595	-0.000224489	0.489385	0.00490256	0.490581	0.00230968	0.554492	-1.3957e-05	0.47574	6.15094e-05	0.477242	0.000114327	0.360601	0.00620226	0.362678	FALSE
chr6	138002061	C	G	chr6_138002061_C_G	-0.0738147	0.186174	0.0738147	0.181657	0.0180913	0.256602	-0.00140717	0.200271	0.00140717	0.195574	0.680204	0.173839	-0.0502462	0.111447	0.0502462	0.108813	0.0123781	0.133727	-0.000966882	0.133575	0.000966882	0.130593	-0.0131238	0.200869	0.0131238	0.195127	FALSE
chr6	138002135	C	T	chr6_138002135_C_T	0.00563701	0.821409	0.00563701	0.833827	0.00865965	0.665484	3.98722e-05	0.835375	3.98722e-05	0.847974	0.665953	0.182493	0.00371778	0.580465	0.00371778	0.589935	0.00580518	0.311646	2.62474e-05	0.620174	2.62474e-05	0.630575	0.00104959	0.790499	0.00104959	0.802524	FALSE
chr6	138002375	C	T	chr6_138002375_C_T	-0.0112218	0.573526	0.0185852	0.569538	0.00851395	0.679321	-7.75155e-05	0.626526	0.000152573	0.622589	0.590176	0.226277	-0.0071558	0.374305	0.0111362	0.371863	0.00499001	0.35106	-5.03462e-05	0.444511	9.08452e-05	0.442096	-0.00261683	0.509382	0.00418248	0.505328	FALSE
chr6	138002421	G	C	chr6_138002421_G_C	-0.0130228	0.482527	0.0236626	0.479257	0.0105874	0.544474	-0.000146845	0.492248	0.000260621	0.48949	0.556806	0.245576	-0.0065376	0.319011	0.0128276	0.317269	0.00588058	0.30655	-7.36623e-05	0.355797	0.000140909	0.354189	-0.00290582	0.415554	0.00540832	0.412857	FALSE
chr6	138002486	C	T	chr6_138002486_C_T	-0.00732843	0.782404	0.00732843	0.770541	0.00346488	0.997777	-2.48018e-05	0.899893	2.48018e-05	0.888218	0.488199	0.287179	-0.00357682	0.553604	0.00357682	0.544488	0.00168862	0.623594	-1.20973e-05	0.710809	1.20973e-05	0.69978	-0.00177684	0.698374	0.00177684	0.686892	FALSE
chr6	138002898	G	A	chr6_138002898_G_A	-0.0367084	0.358112	0.0367084	0.349835	0.0165128	0.296927	-0.00063295	0.330509	0.00063295	0.32284	0.141221	0.65757	-0.00557888	0.489613	0.00557888	0.480664	0.0023577	0.54942	-9.73599e-05	0.433195	9.73599e-05	0.423973	-0.00916366	0.28949	0.00916366	0.282503	FALSE
chr6	138004663	C	T	chr6_138004663_C_T	-0.0497266	0.265401	0.0497266	0.25826	0.0169171	0.282599	-0.000854195	0.259525	0.000854195	0.252999	0.549756	0.248534	-0.0276468	0.186114	0.0276468	0.18125	0.00937565	0.190036	-0.000478841	0.194692	0.000478841	0.189863	-0.0116169	0.218092	0.0116169	0.211953	FALSE
chr6	138107590	T	G	chr6_138107590_T_G	0.00135627	0.375405	0.0376347	0.377664	0.0193059	0.233184	-0.000191926	0.331091	0.000777523	0.332539	0.868623	0.0509796	0.0016983	0.192801	0.0326764	0.193672	0.01672	0.084732	-0.000155649	0.195462	0.000671879	0.196372	-0.000293758	0.624209	0.00251679	0.62565	FALSE
chr6	138107727	A	C	chr6_138107727_A_C	0.0101378	0.654649	0.0124991	0.663533	0.0128304	0.427343	0.000118829	0.598004	0.000147134	0.607522	0.842579	0.0709211	0.00858807	0.357544	0.0105441	0.362889	0.0108258	0.159327	0.000100767	0.365895	0.000124213	0.371752	0.000805056	0.779169	0.00109723	0.786984	FALSE
chr6	138109297	A	G	chr6_138109297_A_G	0.06957	0.202417	0.0725292	0.205263	0.0158614	0.313612	0.00110998	0.246088	0.00116176	0.249391	0.703439	0.157488	0.0517455	0.11841	0.053782	0.120122	0.0112192	0.152217	0.000826477	0.160308	0.000862105	0.162732	0.0103038	0.248745	0.0108627	0.253424	FALSE
chr6	138109506	G	T	chr6_138109506_G_T	-0.00358987	0.698954	0.010315	0.695867	0.0109424	0.523053	-4.89518e-05	0.671263	0.000103423	0.66697	0.672636	0.177437	-0.00207498	0.440604	0.00694822	0.438048	0.00735338	0.250499	-2.99711e-05	0.46305	6.93332e-05	0.460226	-0.000766947	0.680542	0.00189434	0.676958	FALSE
chr6	138372860	C	G	chr6_138372860_C_G	-0.0146814	0.61637	0.0154507	0.607117	0.00745087	0.757836	-0.000111529	0.676424	0.000116796	0.665815	0.455623	0.306041	-0.00661314	0.459532	0.00696676	0.453355	0.00337924	0.454117	-5.00635e-05	0.531492	5.24843e-05	0.523911	-0.00379662	0.518373	0.00400622	0.510165	FALSE
chr6	138403531	C	G	chr6_138403531_C_G	-0.0572456	0.234042	0.0572456	0.227649	0.0175981	0.274592	-0.00103049	0.239909	0.00103049	0.234049	0.820096	0.0867722	-0.0468051	0.115766	0.0468051	0.112641	0.0144296	0.107926	-0.000842443	0.142218	0.000842443	0.13884	-0.00569573	0.40305	0.00569573	0.393447	FALSE
chr6	138404540	G	A	chr6_138404540_G_A	-0.00262122	0.793634	0.00685384	0.788733	0.00947248	0.613489	-2.42188e-05	0.774386	6.1761e-05	0.768737	0.94068	0.00879278	-0.00247097	0.477363	0.00645364	0.472367	0.00890992	0.201457	-2.28407e-05	0.513939	5.81659e-05	0.508329	-8.89214e-05	0.93663	0.000260413	0.934153	FALSE
chr6	138404692	G	A	chr6_138404692_G_A	-0.035568	0.371716	0.035568	0.362738	0.0187986	0.245835	-0.000746757	0.311	0.000746757	0.303887	0.90864	0.0247277	-0.0323343	0.174463	0.0323343	0.169902	0.0170883	0.0826388	-0.000678849	0.176415	0.000678849	0.172489	-0.00186894	0.694655	0.00186894	0.682227	FALSE
chr6	138404720	A	C	chr6_138404720_A_C	-0.0283781	0.434408	0.0283781	0.423995	0.0205591	0.212387	-0.00065195	0.334875	0.00065195	0.326209	0.900132	0.029763	-0.0256213	0.205013	0.0256213	0.200263	0.0185245	0.0723655	-0.000589684	0.188273	0.000589684	0.183924	-0.00142433	0.746345	0.00142433	0.734521	FALSE
chr6	138414140	G	C	chr6_138414140_G_C	0.140374	0.0850765	0.140374	0.0873174	0.0301214	0.107464	0.00492524	0.0877811	0.00492524	0.0895793	0.201278	0.558495	0.0308456	0.18595	0.0308456	0.190551	0.00627325	0.295543	0.00110247	0.140387	0.00110247	0.143758	0.034403	0.0618194	0.034403	0.0639676	FALSE
chr6	138414272	A	G	chr6_138414272_A_G	0.0412739	0.301729	0.0412739	0.310273	0.0127998	0.427608	0.000542688	0.324857	0.000542688	0.333896	0.20235	0.557835	0.00821955	0.381372	0.00821955	0.389766	0.00257696	0.523097	0.000107444	0.375082	0.000107444	0.384396	0.0104514	0.229208	0.0104514	0.236259	FALSE
chr6	138455277	T	C	chr6_138455277_T_C	-0.00674861	0.801592	0.00674861	0.788924	0.00682852	0.785266	-4.44786e-05	0.835482	4.44786e-05	0.82233	0.693991	0.155679	-0.00450293	0.541303	0.00450293	0.532061	0.00469955	0.371177	-2.96422e-05	0.618398	2.96422e-05	0.607112	-0.00123378	0.789579	0.00123378	0.776771	FALSE
chr6	138455530	G	A	chr6_138455530_G_A	-0.632552	0.00314102	0.632552	0.00302444	0.060023	0.0226369	-0.039297	0.0073482	0.039297	0.00716662	0.838187	0.065674	-0.530554	0.00169119	0.530554	0.00161105	0.0499352	0.00892359	-0.0327688	0.00438256	0.0327688	0.00418688	-0.0678629	0.0171804	0.0678629	0.0166656	TRUE
chr6	138455552	G	A	chr6_138455552_G_A	0.124874	0.0489437	0.180722	0.0500693	0.0225664	0.185926	0.00342141	0.0815699	0.00469827	0.0832334	0.859177	0.0546855	0.102816	0.0234412	0.153023	0.0239463	0.0192087	0.0688508	0.00279441	0.046736	0.00394228	0.047499	0.013343	0.16466	0.0162043	0.168306	TRUE
chr6	138455760	A	T	chr6_138455760_A_T	0.00814974	0.738317	0.00881621	0.746595	0.00953072	0.607952	8.57007e-05	0.717809	9.13197e-05	0.72738	0.881404	0.0400804	0.00733054	0.435779	0.00791518	0.44177	0.00844885	0.220443	7.70896e-05	0.471575	8.20187e-05	0.478374	0.000446195	0.88315	0.000481128	0.890363	FALSE
chr6	138456248	A	C	chr6_138456248_A_C	-0.66389	0.00269409	0.66389	0.00259561	0.113795	0.00304624	-0.0766405	0.00253007	0.0766405	0.00247849	0.82247	0.0835195	-0.547613	0.00146277	0.547613	0.00142979	0.0935466	0.00117802	-0.0631678	0.00151891	0.0631678	0.001464	-0.0762453	0.0116412	0.0762453	0.0113956	TRUE
chr6	138456450	C	T	chr6_138456450_C_T	0.0491542	0.179537	0.0700276	0.182201	0.022756	0.172477	0.00113546	0.164571	0.00163442	0.166429	0.732898	0.141086	0.0343988	0.100096	0.0511181	0.101574	0.0167234	0.0835538	0.000796159	0.105388	0.00119582	0.106712	0.0085428	0.225743	0.01095	0.229512	FALSE
chr6	138456649	G	A	chr6_138456649_G_A	-0.0455876	0.307684	0.0455876	0.2997	0.0126658	0.452667	-0.000738512	0.344526	0.000738512	0.336019	0.558136	0.239621	-0.025225	0.210253	0.025225	0.205058	0.00708057	0.267587	-0.000413339	0.25182	0.000413339	0.245649	-0.0106372	0.249911	0.0106372	0.243374	FALSE
chr6	138509683	T	G	chr6_138509683_T_G	0.0227193	0.469626	0.0227193	0.480388	0.0181449	0.254153	0.000437106	0.372063	0.000437106	0.382431	0.496807	0.280478	0.0115648	0.325283	0.0115648	0.332104	0.00904096	0.198583	0.000223707	0.283894	0.000223707	0.290894	0.00571955	0.382376	0.00571955	0.391799	FALSE
chr6	138572323	T	C	chr6_138572323_T_C	-0.00717238	0.734849	0.00913226	0.726788	0.00570992	0.889829	-4.41219e-05	0.802265	5.5401e-05	0.793708	0.796869	0.103587	-0.00575519	0.443324	0.007319	0.438523	0.00454798	0.377139	-3.53144e-05	0.55771	4.43141e-05	0.551584	-0.00077965	0.812771	0.000979723	0.805969	FALSE
chr6	138572420	C	T	chr6_138572420_C_T	0.00510631	0.758599	0.0075686	0.766748	0.00618461	0.861863	3.22237e-05	0.798766	4.68623e-05	0.806562	0.788685	0.108891	0.00403291	0.442603	0.00597081	0.447917	0.00487542	0.357238	2.54321e-05	0.534434	3.69532e-05	0.541319	0.000606571	0.811022	0.000863807	0.818652	FALSE
chr6	138588771	A	G	chr6_138588771_A_G	0.00734514	0.657158	0.0127364	0.66055	0.00891688	0.65062	6.15642e-05	0.694041	0.000103608	0.695872	0.621924	0.208064	0.00488301	0.444643	0.00803452	0.44527	0.00557324	0.321427	4.10474e-05	0.509259	6.55482e-05	0.509477	0.00158947	0.607789	0.00273592	0.609518	FALSE
chr6	138588965	A	G	chr6_138588965_A_G	0.129833	0.0827954	0.129833	0.0850961	0.0262756	0.133182	0.00352623	0.0938656	0.00352623	0.0957912	0.701332	0.162285	0.0928544	0.0507441	0.0928544	0.0522583	0.0184489	0.0708769	0.00252756	0.0624712	0.00252756	0.0639098	0.021565	0.102832	0.021565	0.105989	FALSE
chr6	138589119	C	A	chr6_138589119_C_A	0.0333162	0.357107	0.0391233	0.361496	0.0227704	0.174747	0.000798278	0.290795	0.000907765	0.29226	0.660784	0.186872	0.0218577	0.224173	0.0257974	0.226573	0.0149574	0.100259	0.000520016	0.199083	0.000594156	0.200079	0.0062372	0.3508	0.00732013	0.354939	FALSE
chr6	138593227	G	A	chr6_138593227_G_A	-0.00740095	0.639011	0.0134459	0.634461	0.00710787	0.786581	-5.55249e-05	0.689745	9.85239e-05	0.685169	0.630935	0.198559	-0.00407534	0.396695	0.00827997	0.394015	0.00447901	0.381372	-3.08175e-05	0.480035	6.06019e-05	0.477643	-0.00185782	0.585335	0.00286771	0.581071	FALSE
chr6	138593337	G	A	chr6_138593337_G_A	-0.19261	0.0475496	0.19261	0.0464558	0.0306718	0.104149	-0.00644654	0.0618477	0.00644654	0.0608941	0.637836	0.194904	-0.124443	0.0355099	0.124443	0.0347999	0.0196644	0.0665404	-0.00417952	0.0452646	0.00417952	0.0446215	-0.0386316	0.0461237	0.0386316	0.0446543	TRUE
chr6	138692051	C	T	chr6_138692051_C_T	0.00439992	0.646578	0.0128154	0.65321	0.0133761	0.402587	6.51871e-05	0.568891	0.0001836	0.575883	0.694463	0.166286	0.00280181	0.39136	0.00882617	0.39494	0.00927417	0.192784	4.14509e-05	0.379372	0.000126219	0.38381	0.000978135	0.636197	0.00224209	0.643623	FALSE
chr6	138692126	A	C	chr6_138692126_A_C	0.0227471	0.48131	0.0227471	0.49288	0.011915	0.475389	0.000280852	0.466209	0.000280852	0.477947	0.73147	0.144382	0.0166239	0.268219	0.0166239	0.27443	0.0087044	0.20884	0.000205067	0.298319	0.000205067	0.305516	0.00345205	0.518732	0.00345205	0.529888	FALSE
chr6	138692494	G	A	chr6_138692494_G_A	0.21506	0.0365816	0.21506	0.0372031	0.059689	0.0224772	0.0134726	0.0269617	0.0134726	0.0273052	0.868498	0.0511771	0.187253	0.0168978	0.187253	0.0172794	0.0519321	0.0079405	0.0117494	0.0150227	0.0117494	0.0152065	0.0152357	0.156267	0.0152357	0.161308	TRUE
chr6	138692549	G	T	chr6_138692549_G_T	-0.0155656	0.586702	0.0175765	0.580731	0.0127361	0.431104	-0.000164085	0.580647	0.000196977	0.574429	0.860573	0.0570732	-0.013416	0.334545	0.0151222	0.330641	0.0109585	0.156677	-0.000141756	0.366993	0.000169657	0.363651	-0.00110675	0.768216	0.00128142	0.763032	FALSE
chr6	138693486	G	A	chr6_138693486_G_A	-0.0427916	0.319187	0.0427916	0.310939	0.0144916	0.366873	-0.000697508	0.323778	0.000697508	0.315602	0.855493	0.0610527	-0.0363271	0.153586	0.0363271	0.149443	0.0123348	0.135355	-0.000589048	0.18853	0.000589048	0.183824	-0.00346476	0.542169	0.00346476	0.531149	FALSE
chr6	138693549	A	G	chr6_138693549_A_G	0.0627053	0.197894	0.0627053	0.203732	0.0227479	0.171294	0.00144605	0.172384	0.00144605	0.17659	0.842171	0.070806	0.0526391	0.0938449	0.0526391	0.0966728	0.0191268	0.0663135	0.00121188	0.10036	0.00121188	0.102676	0.00510345	0.405847	0.00510345	0.416464	FALSE
chr6	138766112	A	G	chr6_138766112_A_G	0.0105564	0.394677	0.0329153	0.395855	0.0254572	0.143193	0.0002531	0.278212	0.000822205	0.279456	0.31598	0.420185	0.00572783	0.359415	0.0115204	0.3608	0.00799307	0.229668	0.000140121	0.274995	0.000288073	0.27556	0.00249933	0.306236	0.00831415	0.307391	FALSE
chr6	138773218	T	C	chr6_138773218_T_C	-0.00793513	0.757193	0.00822825	0.74856	0.00481662	0.923771	-3.43697e-05	0.852379	3.6073e-05	0.844611	0.961113	0.00308393	-0.00757478	0.457917	0.00786034	0.450762	0.00463273	0.372229	-3.28307e-05	0.603315	3.44901e-05	0.595079	-0.000306461	0.929177	0.000315988	0.922319	FALSE
chr6	138773501	A	G	chr6_138773501_A_G	0.0195772	0.22021	0.0663132	0.222051	0.026824	0.128673	0.000496761	0.173072	0.00186288	0.174387	0.996573	3.47022e-05	0.0196125	0.0891208	0.0661361	0.0899011	0.0267324	0.0357406	0.000498051	0.0891151	0.00185796	0.0898791	7.93941e-06	0.90808	0.000363625	0.909633	FALSE
chr6	138773799	C	A	chr6_138773799_C_A	0.0737641	0.169017	0.0737641	0.174403	0.0198119	0.224609	0.00140162	0.179654	0.00140162	0.183809	0.9948	5.22898e-05	0.0733876	0.0657064	0.0733876	0.0681438	0.0197064	0.0642796	0.00139445	0.0923667	0.00139445	0.0948998	0.000662146	0.84424	0.000662146	0.855845	FALSE
chr6	138786889	C	T	chr6_138786889_C_T	0.0106189	0.60472	0.0140921	0.612199	0.00550844	0.913703	5.77714e-05	0.707851	7.73604e-05	0.71634	0.423289	0.330518	0.00429891	0.444782	0.00590073	0.450212	0.00231757	0.548786	2.30585e-05	0.555126	3.20928e-05	0.561589	0.0027391	0.499336	0.00366642	0.506237	FALSE
chr6	138787012	G	A	chr6_138787012_G_A	-0.00490105	0.419508	0.0297947	0.419931	0.0130583	0.415106	-5.58609e-05	0.413502	0.000380985	0.415387	0.489522	0.285219	-0.00178155	0.306374	0.0143944	0.306199	0.00637722	0.284831	-1.93273e-05	0.319811	0.000183639	0.320662	-0.00133858	0.33899	0.0072455	0.339169	FALSE
chr6	138787393	T	C	chr6_138787393_T_C	0.0501433	0.201472	0.0648675	0.205524	0.0237267	0.163393	0.00101024	0.17722	0.00148824	0.179848	0.442357	0.318043	0.0231907	0.179595	0.0290602	0.183173	0.0101458	0.172396	0.000453069	0.15892	0.000643613	0.161451	0.0126348	0.149377	0.0161757	0.152796	FALSE
chr6	138816389	T	G	chr6_138816389_T_G	-0.010047	0.629346	0.0139272	0.621216	0.0098865	0.585128	-0.000111338	0.614528	0.000138316	0.605597	0.641574	0.193473	-0.00626009	0.380333	0.00900686	0.375349	0.00624465	0.292773	-6.88843e-05	0.419952	8.79824e-05	0.41391	-0.00190863	0.601337	0.00262636	0.593364	FALSE
chr6	138825212	G	A	chr6_138825212_G_A	-0.00407965	0.760868	0.00804533	0.761086	0.00812509	0.702169	-4.02526e-05	0.75427	7.73192e-05	0.754319	0.771691	0.116422	-0.00336726	0.483659	0.00631247	0.483231	0.00624248	0.295212	-3.37265e-05	0.531192	6.07657e-05	0.53172	-0.000244534	0.814363	0.000898741	0.816012	FALSE
chr6	138825301	C	T	chr6_138825301_C_T	-0.0108812	0.683837	0.0117794	0.674994	0.00635866	0.847249	-7.4138e-05	0.744196	7.94219e-05	0.734974	0.711091	0.15407	-0.00768731	0.415753	0.0083193	0.4097	0.00456667	0.377461	-5.3306e-05	0.516626	5.70235e-05	0.509054	-0.00183718	0.687933	0.00195151	0.679503	FALSE
chr6	138882324	G	C	chr6_138882324_G_C	-0.0138382	0.462645	0.0283818	0.462926	0.0104066	0.554372	-0.000243597	0.485862	0.000385471	0.486777	0.120222	0.697283	-0.00191853	0.593859	0.0034533	0.593902	0.00125999	0.694327	-3.13099e-05	0.584085	4.58398e-05	0.583779	-0.00330597	0.40174	0.00648491	0.402397	FALSE
chr6	138883801	G	A	chr6_138883801_G_A	0.0102585	0.695132	0.0107702	0.703608	0.00770146	0.732311	0.000100479	0.71161	0.000103916	0.72125	0.00642457	0.968171	4.20529e-05	0.954589	4.78536e-05	0.961336	4.49233e-05	0.973732	4.03016e-07	0.951698	4.41988e-07	0.958738	0.000338219	0.906336	0.000376328	0.913714	FALSE
chr6	138885455	G	C	chr6_138885455_G_C	0.00758821	0.607062	0.0141115	0.614545	0.0208738	0.202556	0.000137959	0.44025	0.000288847	0.447071	0.00994172	0.955756	5.15315e-05	0.906754	0.00014056	0.913635	0.000211676	0.915305	8.76166e-07	0.843227	2.93546e-06	0.849985	0.000311225	0.793096	0.000971783	0.799599	FALSE
chr6	138889317	T	C	chr6_138889317_T_C	0.00827635	0.413413	0.0282462	0.415655	0.0100617	0.573229	7.41229e-05	0.457502	0.000270957	0.459913	0.0430776	0.865158	2.73982e-05	0.721855	0.00127389	0.723747	0.000417877	0.85953	-6.06323e-07	0.713023	1.167e-05	0.714532	0.000412849	0.472403	0.00423964	0.474488	FALSE
chr6	138889366	G	A	chr6_138889366_G_A	-0.0759843	0.174868	0.0759843	0.170326	0.0164039	0.297358	-0.00129206	0.205456	0.00129206	0.200471	0.04041	0.872145	-0.00370584	0.586224	0.00370584	0.575844	0.000693639	0.798736	-6.51383e-05	0.518399	6.51383e-05	0.507625	-0.0117471	0.242371	0.0117471	0.235809	FALSE
chr6	138944745	T	A	chr6_138944745_T_A	-0.00449906	0.830051	0.0054914	0.825403	0.00528859	0.930467	-2.19678e-05	0.882431	2.73223e-05	0.87832	0.0700319	0.799497	-0.000213617	0.873258	0.000308443	0.869794	0.000381685	0.870781	-1.03062e-06	0.90294	1.54543e-06	0.899472	-0.000752656	0.799964	0.00102577	0.795865	FALSE
chr6	138946871	C	T	chr6_138946871_C_T	0.0420294	0.304139	0.0420294	0.312072	0.0308091	0.0990484	0.00133615	0.196005	0.00133615	0.200694	0.288058	0.454294	0.0124583	0.324355	0.0124583	0.330793	0.00904486	0.204292	0.000404531	0.221615	0.000404531	0.227639	0.0105785	0.236289	0.0105785	0.242848	FALSE
chr6	138958184	C	G	chr6_138958184_C_G	-0.00511948	0.670749	0.0116521	0.663361	0.00694917	0.798105	-3.95709e-05	0.719128	8.02131e-05	0.71058	0.390343	0.357379	-0.00308526	0.509271	0.00461373	0.503023	0.00273436	0.511278	-2.26193e-05	0.57713	3.21285e-05	0.569557	-0.00126395	0.586984	0.00276926	0.579827	FALSE
chr6	138958546	T	C	chr6_138958546_T_C	0.00296582	0.754606	0.00823107	0.756576	0.00513882	0.909889	3.02241e-05	0.809721	5.65794e-05	0.811976	0.283554	0.456818	0.000505962	0.651358	0.0022097	0.651924	0.00138546	0.670389	5.00711e-06	0.723252	1.37179e-05	0.724856	0.000695492	0.66921	0.00205154	0.670351	FALSE
chr6	138958817	T	C	chr6_138958817_T_C	0.000507466	0.716026	0.00999639	0.71856	0.00539067	0.902488	-3.54133e-06	0.788288	6.43839e-05	0.790633	0.18522	0.582857	-0.000462183	0.67749	0.00200004	0.679611	0.00101956	0.735213	-4.57043e-06	0.741493	1.31283e-05	0.743132	-5.24001e-05	0.647535	0.00231037	0.649549	FALSE
chr6	138958963	C	T	chr6_138958963_C_T	-0.00755139	0.785836	0.00755139	0.773784	0.00914783	0.632943	-7.09876e-05	0.768162	7.09876e-05	0.754542	0.113432	0.708212	-0.000778588	0.796304	0.000778588	0.784868	0.000985233	0.737229	-6.7362e-06	0.793275	6.7362e-06	0.781894	-0.00158471	0.730484	0.00158471	0.718451	FALSE
chr6	138971296	C	T	chr6_138971296_C_T	-0.00932939	0.633158	0.0139383	0.625428	0.0133587	0.407932	-0.000159662	0.554864	0.000198605	0.546872	0.0536624	0.838111	-0.000492297	0.784292	0.00082748	0.778251	0.000725063	0.791291	-9.32321e-06	0.733824	1.21553e-05	0.727428	-0.00148626	0.615955	0.00252473	0.609302	FALSE
chr6	138971445	T	G	chr6_138971445_T_G	-0.0258174	0.467257	0.0258174	0.456537	0.0234279	0.166395	-0.000657086	0.329706	0.000657086	0.321961	0.0704527	0.799928	-0.00178438	0.684537	0.00178438	0.674589	0.00159726	0.640041	-4.37938e-05	0.551431	4.37938e-05	0.540909	-0.00507169	0.438895	0.00507169	0.428638	FALSE
chr6	138971521	A	T	chr6_138971521_A_T	-0.00138242	0.79018	0.00701047	0.7908	0.00448118	0.971638	-2.62675e-06	0.866888	3.17813e-05	0.867827	0.0700335	0.800794	-0.000257732	0.833365	0.00052852	0.834305	0.000298552	0.88978	-9.15993e-07	0.880746	2.29181e-06	0.881432	-0.000331867	0.744779	0.00139575	0.7451	FALSE
chr6	138971546	A	G	chr6_138971546_A_G	-0.00327826	0.721097	0.00967705	0.721706	0.0130108	0.420516	-4.12941e-05	0.66126	0.00011654	0.661536	0.0745256	0.791175	-0.00028013	0.79073	0.000750841	0.793067	0.000951222	0.743613	-3.75982e-06	0.752456	8.95905e-06	0.754536	-0.000855868	0.658014	0.00218016	0.659068	FALSE
chr6	138971856	T	C	chr6_138971856_T_C	-0.032862	0.371602	0.039694	0.365721	0.014393	0.405289	-0.00087895	0.372065	0.000927459	0.366779	0.104641	0.727044	-0.0030006	0.574037	0.00361532	0.568284	0.00134105	0.687142	-7.45859e-05	0.526714	7.89505e-05	0.520433	-0.00688347	0.329571	0.00839195	0.324049	FALSE
chr6	138974881	C	T	chr6_138974881_C_T	-0.00254824	0.873789	0.00408112	0.86822	0.00809621	0.70393	-1.85106e-05	0.860979	3.25759e-05	0.854955	0.0924115	0.752079	-0.000212483	0.852265	0.000367469	0.846882	0.000771983	0.780395	-1.62143e-06	0.85212	3.04354e-06	0.846721	-0.000560522	0.821379	0.000868571	0.816087	FALSE
chr6	138987179	G	A	chr6_138987179_G_A	-0.0416037	0.316216	0.0416037	0.307629	0.0166376	0.295008	-0.000664169	0.299758	0.000664169	0.292012	0.552306	0.246884	-0.0232339	0.215323	0.0232339	0.210364	0.00907012	0.198656	-0.000363509	0.222611	0.000363509	0.216908	-0.00950506	0.263776	0.00950506	0.256587	FALSE
chr6	138987256	C	A	chr6_138987256_C_A	-0.0073521	0.772542	0.00801261	0.764099	0.00887468	0.651454	-6.3743e-05	0.768733	7.11651e-05	0.759896	0.634324	0.199792	-0.00477565	0.515101	0.00515529	0.50836	0.00563183	0.32003	-4.16833e-05	0.552188	4.59493e-05	0.544769	-0.00137669	0.738762	0.00151643	0.730701	FALSE
chr6	138987915	C	G	chr6_138987915_C_G	-0.0423594	0.28823	0.0475388	0.282715	0.0164802	0.2942	-0.0007335	0.283177	0.000817393	0.278787	0.96037	0.00345049	-0.0408391	0.123505	0.0457054	0.120899	0.0158127	0.0909123	-0.000706309	0.152668	0.000785129	0.150439	-0.00128301	0.742553	0.00145132	0.73416	FALSE
chr6	138988034	G	A	chr6_138988034_G_A	0.0756616	0.164097	0.0756616	0.168967	0.0173878	0.275485	0.00135033	0.19046	0.00135033	0.194908	0.97265	0.00127641	0.0738935	0.0663399	0.0738935	0.067962	0.0169016	0.0830813	0.00131835	0.10023	0.00131835	0.102406	0.00171015	0.683112	0.00171015	0.69503	FALSE
chr6	138988684	T	G	chr6_138988684_T_G	0.39764	0.0102458	0.39764	0.0104486	0.0766151	0.0115813	0.0318902	0.00989882	0.0318902	0.010021	0.898881	0.0308103	0.357957	0.00442497	0.357957	0.00457307	0.0687459	0.00359261	0.0286596	0.00518771	0.0286596	0.00527977	0.0237579	0.0903531	0.0237579	0.0928691	TRUE
chr6	139016599	A	G	chr6_139016599_A_G	0.238841	0.0297185	0.238841	0.0304933	0.0271646	0.125366	0.00668583	0.0525471	0.00668583	0.0537719	0.484226	0.288044	0.115051	0.0362118	0.115051	0.0372558	0.0131622	0.120912	0.00322044	0.0494541	0.00322044	0.0508401	0.0600965	0.0199535	0.0600965	0.0204417	TRUE
chr6	139028784	G	C	chr6_139028784_G_C	0.0974915	0.133046	0.0974915	0.136076	0.0213927	0.192752	0.00212088	0.149059	0.00212088	0.152164	0.93909	0.00936075	0.0914044	0.0558134	0.0914044	0.0571665	0.0201219	0.0611219	0.00199212	0.0796469	0.00199212	0.08119	0.00394747	0.488228	0.00394747	0.498978	FALSE
chr6	139029503	A	G	chr6_139029503_A_G	-0.130666	0.0834688	0.130666	0.0812858	0.0199383	0.224527	-0.00280564	0.119995	0.00280564	0.117707	0.889391	0.0367199	-0.116447	0.0369376	0.116447	0.0360313	0.0177858	0.0782086	-0.00250564	0.0664983	0.00250564	0.0651562	-0.00780126	0.313864	0.00780126	0.305573	FALSE
chr6	139051664	C	G	chr6_139051664_C_G	0.00482512	0.659239	0.0126004	0.661599	0.00941362	0.613662	7.81567e-05	0.647474	0.000136907	0.650427	0.0373104	0.877531	0.000276781	0.834053	0.000505288	0.835305	0.000384716	0.869458	4.07398e-06	0.817248	5.97259e-06	0.818769	0.00104324	0.680395	0.00196738	0.682372	FALSE
chr6	139124727	A	C	chr6_139124727_A_C	0.00362688	0.792059	0.00650903	0.794995	0.00618875	0.855625	2.41031e-05	0.837886	3.81826e-05	0.840824	0.683178	0.172324	0.0024393	0.519442	0.00438285	0.521893	0.00424143	0.39646	1.60048e-05	0.608195	2.55888e-05	0.611189	0.000619274	0.773539	0.0011528	0.776294	FALSE
chr6	139124867	A	G	chr6_139124867_A_G	0.0102775	0.54319	0.0184926	0.547408	0.00856233	0.674324	9.29475e-05	0.581637	0.000157514	0.58664	0.773997	0.116633	0.00824399	0.293859	0.0143492	0.296077	0.00663809	0.274606	7.43323e-05	0.367328	0.000122413	0.370046	0.00114804	0.631481	0.00226591	0.635838	FALSE
chr6	139125010	T	C	chr6_139125010_T_C	0.022117	0.483387	0.0234892	0.491962	0.00844197	0.684543	0.000174489	0.557264	0.000190788	0.566627	0.836026	0.0724721	0.0179338	0.258995	0.0191275	0.26316	0.00707174	0.259496	0.00014076	0.348115	0.00015494	0.354053	0.00219922	0.648212	0.00225956	0.656345	FALSE
chr6	139125018	A	G	chr6_139125018_A_G	0.0440763	0.318367	0.0440763	0.326366	0.0163367	0.309115	0.000858935	0.301935	0.000858935	0.309068	0.84048	0.069535	0.0362171	0.158897	0.0362171	0.163471	0.0136692	0.117011	0.000705201	0.178742	0.000705201	0.18334	0.0041015	0.505603	0.0041015	0.515295	FALSE
chr6	139125488	G	A	chr6_139125488_G_A	-0.0196679	0.328807	0.0433158	0.329751	0.0150985	0.339544	-0.000284625	0.330813	0.000624039	0.331973	0.821876	0.0792295	-0.0169574	0.164824	0.0361423	0.165818	0.0124699	0.13145	-0.000246119	0.197009	0.000522396	0.1982	-0.00134494	0.516254	0.00374581	0.516199	FALSE
chr6	139135624	T	C	chr6_139135624_T_C	0.00501308	0.762669	0.0075981	0.767279	0.0151755	0.336278	6.48445e-05	0.656084	0.000111123	0.660986	0.951585	0.00556414	0.00480498	0.428676	0.00727926	0.431618	0.0144523	0.105504	6.21245e-05	0.396064	0.000106477	0.398871	0.000155612	0.937312	0.000231831	0.939477	FALSE
chr6	139143038	A	G	chr6_139143038_A_G	0.0538963	0.248645	0.0538963	0.255646	0.0225143	0.17658	0.00130121	0.203957	0.00130121	0.209012	0.350809	0.389643	0.0192106	0.244489	0.0192106	0.250493	0.00802596	0.228639	0.000471747	0.201059	0.000471747	0.206178	0.0139352	0.177777	0.0139352	0.183116	FALSE
chr6	139144856	A	G	chr6_139144856_A_G	0.0711147	0.171909	0.0711147	0.17709	0.0262186	0.135975	0.00195117	0.142767	0.00195117	0.146651	0.345236	0.392209	0.0243745	0.195228	0.0243745	0.200204	0.00888716	0.20247	0.000651768	0.15356	0.000651768	0.157355	0.0185322	0.121741	0.0185322	0.125674	FALSE
chr6	139146780	C	T	chr6_139146780_C_T	0.0160321	0.565186	0.0175827	0.573003	0.0078937	0.725301	0.000134728	0.618125	0.000147525	0.626863	0.245739	0.502477	0.00352479	0.537345	0.00400223	0.543204	0.00191598	0.597799	2.91459e-05	0.579395	3.30862e-05	0.586318	0.00384585	0.479296	0.00424917	0.486397	FALSE
chr6	139147025	C	T	chr6_139147025_C_T	-0.0102532	0.684632	0.0125227	0.682698	0.0101247	0.570559	-0.000108758	0.687913	0.000137227	0.686179	0.281366	0.462152	-0.00347726	0.614338	0.00397608	0.613772	0.0029015	0.502212	-3.87917e-05	0.621553	4.49112e-05	0.620516	-0.00253108	0.604225	0.00309002	0.601992	FALSE
chr6	139147352	G	A	chr6_139147352_G_A	-0.0139185	0.632566	0.0139185	0.620552	0.0102676	0.560931	-0.000139392	0.622035	0.000139392	0.609155	0.39314	0.357531	-0.00589274	0.477715	0.00589274	0.468806	0.00388413	0.417702	-5.73307e-05	0.500831	5.73307e-05	0.490616	-0.00371088	0.52234	0.00371088	0.510949	FALSE
chr6	139152231	C	T	chr6_139152231_C_T	-0.204249	0.0410813	0.204249	0.040222	0.0459599	0.0442282	-0.0100942	0.0388925	0.0100942	0.0383279	0.318156	0.420262	-0.0715265	0.0812474	0.0715265	0.0792265	0.0150936	0.110486	-0.00369334	0.0557517	0.00369334	0.0549038	-0.0509631	0.0274141	0.0509631	0.0268808	FALSE
chr6	139155210	C	T	chr6_139155210_C_T	0.00941315	0.700601	0.0104	0.710199	0.00897152	0.647833	7.6455e-05	0.717418	8.59496e-05	0.727134	0.0920828	0.751002	0.000943212	0.755123	0.00104023	0.762369	0.000832222	0.76693	7.65464e-06	0.759605	8.58802e-06	0.767025	0.00208965	0.640511	0.00231513	0.649132	FALSE
chr6	139160881	T	C	chr6_139160881_T_C	-0.00268262	0.699603	0.0114196	0.700049	0.00636608	0.842549	-3.68506e-05	0.753406	8.94837e-05	0.754061	0.365808	0.373797	0.000316582	0.604987	0.00301658	0.606935	0.00217676	0.568	-1.00937e-06	0.665158	2.11058e-05	0.66718	-0.000609746	0.622545	0.00271845	0.622792	FALSE
chr6	139160899	T	C	chr6_139160899_T_C	-0.0006903	0.792552	0.00694037	0.787426	0.00549959	0.898945	6.10143e-06	0.836747	4.32856e-05	0.832157	0.380737	0.360678	-0.00131834	0.63633	0.00231291	0.630558	0.00193871	0.593219	-4.79057e-06	0.714094	1.26495e-05	0.70777	-0.00026994	0.718226	0.00164187	0.713293	FALSE
chr6	139172875	C	T	chr6_139172875_C_T	-0.123534	0.0892161	0.123534	0.0868111	0.0288239	0.11437	-0.00375657	0.0917839	0.00375657	0.0897492	0.262467	0.478922	-0.0314321	0.165929	0.0314321	0.16152	0.00751202	0.244401	-0.000960435	0.128876	0.000960435	0.12574	-0.0317163	0.0615728	0.0317163	0.0598108	FALSE
chr6	139173663	T	C	chr6_139173663_T_C	0.00485599	0.630043	0.0135122	0.632771	0.0107347	0.533877	4.22695e-05	0.607314	0.00013628	0.610116	0.241348	0.504681	0.00114327	0.572239	0.00306947	0.574227	0.0026042	0.522526	1.06931e-05	0.566916	3.10412e-05	0.569356	0.00114804	0.529013	0.00343459	0.531079	FALSE
chr6	139175645	T	G	chr6_139175645_T_G	-0.0490542	0.276801	0.0490542	0.269505	0.01176	0.477211	-0.000608838	0.329547	0.000608838	0.321404	0.540319	0.250573	-0.026786	0.195013	0.026786	0.190352	0.00632361	0.290171	-0.000332334	0.245001	0.000332334	0.239037	-0.0112104	0.226886	0.0112104	0.220572	FALSE
chr6	139181502	C	G	chr6_139181502_C_G	0.0176619	0.566983	0.0176619	0.578604	0.0162453	0.308147	0.000338925	0.470205	0.000338925	0.481103	0.129209	0.679217	0.0023729	0.636407	0.0023729	0.646069	0.00211947	0.576662	4.58726e-05	0.557153	4.58726e-05	0.567472	0.0040221	0.497236	0.0040221	0.507236	FALSE
chr6	139183974	G	A	chr6_139183974_G_A	0.00189309	0.853697	0.00435507	0.860048	0.00712346	0.786084	1.70496e-05	0.856614	3.20931e-05	0.863727	0.103385	0.728817	0.000247209	0.82415	0.000456182	0.8306	0.000756529	0.783227	2.20082e-06	0.834709	3.47772e-06	0.841258	0.00039697	0.797762	0.000943201	0.804368	FALSE
chr6	139185378	C	T	chr6_139185378_C_T	-0.0199294	0.585389	0.0199294	0.574103	0.0123058	0.454127	-0.000292832	0.571693	0.000292832	0.560767	0.119953	0.703087	-0.00229513	0.703454	0.00229513	0.69323	0.00160452	0.660196	-3.53181e-05	0.66928	3.53181e-05	0.658274	-0.00417136	0.534967	0.00417136	0.524165	FALSE
chr6	139185468	G	T	chr6_139185468_G_T	0.0154883	0.503716	0.02294	0.508429	0.0150136	0.344301	0.000318562	0.441046	0.000404962	0.444827	0.137558	0.669857	0.00219253	0.599308	0.00302792	0.602798	0.00204879	0.590175	4.2652e-05	0.536358	5.2371e-05	0.540477	0.00350763	0.434543	0.00529876	0.438813	FALSE
chr6	139185569	T	C	chr6_139185569_T_C	0.0969205	0.120485	0.0969205	0.123903	0.0318433	0.0995572	0.00340754	0.101696	0.00340754	0.104203	0.159307	0.631371	0.0175278	0.271259	0.0175278	0.277942	0.00549713	0.338573	0.00063742	0.184928	0.00063742	0.189378	0.023588	0.0936076	0.023588	0.0965623	FALSE
chr6	139185591	C	T	chr6_139185591_C_T	0.009618	0.708677	0.00995697	0.717445	0.0096677	0.601038	9.30492e-05	0.692088	9.54803e-05	0.702088	0.133876	0.675884	0.00142943	0.722413	0.00147375	0.729094	0.00124034	0.697425	1.3071e-05	0.718864	1.33889e-05	0.725703	0.00218334	0.637855	0.00227543	0.646411	FALSE
chr6	139185679	C	T	chr6_139185679_C_T	-0.0176799	0.556845	0.0197303	0.548221	0.0143824	0.371525	-0.00021156	0.513091	0.000257121	0.505484	0.123108	0.695116	-0.00189422	0.665268	0.00211044	0.658308	0.00175077	0.625257	-2.30037e-05	0.616702	2.78081e-05	0.609361	-0.0037871	0.493288	0.00432698	0.485666	FALSE
chr6	139187118	A	G	chr6_139187118_A_G	0.00350799	0.776916	0.00715481	0.781532	0.00996407	0.579549	3.69527e-05	0.751554	6.89541e-05	0.756408	0.157435	0.62735	0.000747483	0.727652	0.00131406	0.73152	0.00143842	0.662322	7.42828e-06	0.725997	1.21013e-05	0.730167	0.00086222	0.706062	0.00168157	0.71039	FALSE
chr6	139187723	G	A	chr6_139187723_G_A	-0.0833425	0.153533	0.0833425	0.149554	0.0231649	0.170547	-0.00194889	0.150922	0.00194889	0.14779	0.022216	0.920181	-0.00210933	0.66143	0.00210933	0.650935	0.000519635	0.83707	-4.99611e-05	0.53772	4.99611e-05	0.527289	-0.00916049	0.294613	0.00916049	0.286431	FALSE
chr6	139189987	G	A	chr6_139189987_G_A	0.00358841	0.762643	0.00818386	0.762972	0.00613639	0.864692	2.33692e-05	0.811698	5.15535e-05	0.813089	0.102726	0.729001	0.000378014	0.789247	0.000887243	0.788235	0.000616115	0.812197	2.4852e-06	0.823949	5.5486e-06	0.822495	0.000693904	0.710868	0.00174508	0.710702	FALSE
chr6	139190160	G	A	chr6_139190160_G_A	-0.0117679	0.676217	0.0117679	0.663834	0.00783586	0.727402	-9.37459e-05	0.70219	9.37459e-05	0.688662	0.114982	0.705031	-0.00130872	0.715917	0.00130872	0.705524	0.000883189	0.75516	-1.01519e-05	0.734537	1.01519e-05	0.723304	-0.00282167	0.590368	0.00282167	0.578322	FALSE
chr6	139192492	C	T	chr6_139192492_C_T	-0.0010394	0.830801	0.00544374	0.828058	0.0070157	0.789168	-6.96946e-07	0.837677	3.92265e-05	0.835435	0.0172444	0.933636	-2.02662e-05	0.93765	9.37489e-05	0.93552	0.000115723	0.945495	8.79168e-09	0.941041	6.4824e-07	0.938966	-5.24001e-05	0.872961	0.000563698	0.87101	FALSE
chr6	139192719	T	C	chr6_139192719_T_C	0.0390463	0.336181	0.0390463	0.345197	0.0133747	0.404507	0.000573274	0.348107	0.000573274	0.356695	0.0430284	0.863308	0.00190613	0.66482	0.00190613	0.674577	0.000593209	0.816682	2.83481e-05	0.611167	2.83481e-05	0.621834	0.00662464	0.360049	0.00662464	0.369261	FALSE
chr6	139192979	A	C	chr6_139192979_A_C	-0.0416764	0.341819	0.0416764	0.33336	0.0183516	0.252056	-0.000856114	0.295802	0.000856114	0.288853	0.0647316	0.812156	-0.00269536	0.618975	0.00269536	0.60954	0.00119897	0.699022	-5.49539e-05	0.525209	5.49539e-05	0.514056	-0.00792829	0.329212	0.00792829	0.320878	FALSE
chr6	139192988	C	A	chr6_139192988_C_A	0.017345	0.559891	0.0179664	0.569619	0.0149449	0.346709	0.00028455	0.496122	0.000294131	0.505075	0.0689696	0.802135	0.0012117	0.723038	0.00124902	0.730198	0.00101467	0.730636	1.91869e-05	0.660606	1.97624e-05	0.668395	0.00333614	0.534522	0.00342824	0.543	FALSE
chr6	139198288	G	T	chr6_139198288_G_T	0.0181099	0.57154	0.0181099	0.582644	0.0168357	0.295732	0.000384308	0.475647	0.000384308	0.48553	0.00322022	0.982797	8.18136e-05	0.939027	8.18136e-05	0.950978	5.81859e-05	0.969482	1.80023e-06	0.901765	1.80023e-06	0.913862	0.00050177	0.877296	0.00050177	0.889363	FALSE
chr6	139198517	G	C	chr6_139198517_G_C	-0.00634918	0.736024	0.00961352	0.728854	0.00613119	0.858484	-5.06155e-05	0.785665	6.7526e-05	0.777727	0.00594026	0.970347	-3.24398e-05	0.958587	6.1389e-05	0.952255	3.52057e-05	0.978079	-2.60725e-07	0.963635	4.10693e-07	0.957521	-0.000190546	0.908127	0.000416025	0.901505	FALSE
chr6	139198946	G	A	chr6_139198946_G_A	-0.047362	0.282149	0.047362	0.274633	0.0132474	0.40726	-0.000642282	0.310322	0.000642282	0.302466	0.0347794	0.884693	-0.00164272	0.701102	0.00164272	0.691128	0.00046582	0.847706	-2.22976e-05	0.653412	2.22976e-05	0.642625	-0.0058704	0.396451	0.0058704	0.386439	FALSE
chr6	139199576	C	G	chr6_139199576_C_G	0.0521236	0.239008	0.0521236	0.246031	0.0219869	0.182227	0.00115062	0.203091	0.00115062	0.207909	0.176077	0.59941	0.0094976	0.362948	0.0094976	0.370654	0.00390065	0.4192	0.000211481	0.285863	0.000211481	0.29319	0.0131747	0.180642	0.0131747	0.186176	FALSE
chr6	139200203	T	C	chr6_139200203_T_C	0.00543107	0.673277	0.0113562	0.679859	0.0127477	0.430342	7.88428e-05	0.608633	0.000145494	0.61616	0.0969449	0.742959	0.000466858	0.734074	0.00121276	0.739568	0.00122914	0.695573	7.00853e-06	0.692253	1.53991e-05	0.698537	0.00139257	0.60104	0.00262477	0.607087	FALSE
chr6	139200442	T	C	chr6_139200442_T_C	0.030209	0.394159	0.030209	0.404553	0.0118254	0.475729	0.000347979	0.407977	0.000347979	0.418772	0.074613	0.789716	0.00233136	0.620143	0.00233136	0.629709	0.000892355	0.757113	2.71982e-05	0.591757	2.71982e-05	0.602056	0.00605142	0.368181	0.00605142	0.377723	FALSE
chr6	139200557	G	A	chr6_139200557_G_A	-0.0102137	0.711205	0.0102137	0.698392	0.0101401	0.570082	-9.73965e-05	0.697564	9.73965e-05	0.683857	0.0446274	0.859645	-0.000430887	0.853815	0.000430887	0.842503	0.000468234	0.848343	-4.2613e-06	0.836808	4.2613e-06	0.825545	-0.00159582	0.72406	0.00159582	0.71263	FALSE
chr6	139210657	C	T	chr6_139210657_C_T	-0.0208066	0.535045	0.0208066	0.523734	0.00668387	0.821268	-0.000141326	0.636288	0.000141326	0.623449	0.665464	0.183084	-0.0143304	0.317907	0.0143304	0.311094	0.00443793	0.382894	-9.72207e-05	0.431043	9.72207e-05	0.421907	-0.0036553	0.52915	0.0036553	0.518188	FALSE
chr6	139210889	G	A	chr6_139210889_G_A	-0.0863206	0.147362	0.0863206	0.142728	0.0192998	0.227017	-0.00164216	0.166754	0.00164216	0.162819	0.754842	0.128018	-0.0661011	0.079846	0.0661011	0.0773042	0.0145275	0.103664	-0.00125622	0.104551	0.00125622	0.101948	-0.0118392	0.216955	0.0118392	0.210524	FALSE
chr6	139210948	C	T	chr6_139210948_C_T	-0.125875	0.106634	0.125875	0.103963	0.0144679	0.362337	-0.00193424	0.176348	0.00193424	0.172114	0.770265	0.11833	-0.0957755	0.0590827	0.0957755	0.0577027	0.0111333	0.154017	-0.00147396	0.110535	0.00147396	0.107791	-0.0172873	0.165475	0.0172873	0.161288	FALSE
chr6	139210976	C	T	chr6_139210976_C_T	-0.0595165	0.113916	0.108365	0.114057	0.0277656	0.119318	-0.0015427	0.108822	0.00296606	0.108729	0.777476	0.112997	-0.0422965	0.0608812	0.0823941	0.0610355	0.0215872	0.053487	-0.00108328	0.0674924	0.00225209	0.0674957	-0.00965432	0.185182	0.0147038	0.184452	FALSE
chr6	139211257	G	A	chr6_139211257_G_A	-0.017747	0.566071	0.017747	0.553537	0.00875922	0.662234	-0.000156064	0.594843	0.000156064	0.580933	0.738808	0.135889	-0.0133607	0.310956	0.0133607	0.303548	0.00646216	0.281942	-0.000117439	0.380309	0.000117439	0.371572	-0.00242152	0.623198	0.00242152	0.611752	FALSE
chr6	139211287	A	C	chr6_139211287_A_C	0.0439031	0.282314	0.0479673	0.288172	0.0119519	0.473267	0.00049078	0.34795	0.00052955	0.35428	0.741799	0.13337	0.0346996	0.153123	0.0371953	0.156058	0.00887458	0.206089	0.000384116	0.218473	0.000407922	0.221746	0.00515109	0.378166	0.00598949	0.385381	FALSE
chr6	139251283	G	A	chr6_139251283_G_A	0.0160754	0.593035	0.0160754	0.60464	0.0193593	0.228877	0.000308782	0.463515	0.000308782	0.474535	0.140508	0.65803	0.00250097	0.62996	0.00250097	0.640122	0.00266046	0.515307	4.72983e-05	0.534375	4.72983e-05	0.54481	0.00378551	0.511709	0.00378551	0.522325	FALSE
chr6	139257572	T	C	chr6_139257572_T_C	0.0433387	0.290612	0.0433387	0.298916	0.0140923	0.37592	0.000636631	0.300472	0.000636631	0.308399	0.388672	0.355037	0.0167654	0.257243	0.0167654	0.263948	0.00557155	0.323332	0.000252075	0.265753	0.000252075	0.272808	0.0109738	0.218459	0.0109738	0.225123	FALSE
chr6	139257872	G	T	chr6_139257872_G_T	-0.00147889	0.856384	0.00436627	0.854642	0.00627327	0.851743	-2.91996e-06	0.887128	2.55433e-05	0.886155	0.407487	0.340094	-0.000821542	0.666319	0.00192315	0.664709	0.00252443	0.530682	-2.30321e-06	0.727633	1.1011e-05	0.725256	-0.000381092	0.785455	0.00109246	0.783984	FALSE
chr6	139271066	C	T	chr6_139271066_C_T	-0.0347729	0.365239	0.0347729	0.356222	0.0112303	0.50783	-0.000406931	0.400337	0.000406931	0.390024	0.278884	0.458734	-0.00963528	0.368995	0.00963528	0.36178	0.0031548	0.474051	-0.000113492	0.389421	0.000113492	0.380761	-0.00882703	0.283193	0.00882703	0.27567	FALSE
chr6	139271139	G	T	chr6_139271139_G_T	-0.0124863	0.599159	0.0172368	0.594801	0.0132911	0.411947	-0.000158726	0.548413	0.000246668	0.54432	0.281319	0.456137	-0.00284457	0.550992	0.00434126	0.547589	0.00373054	0.429119	-3.52156e-05	0.515143	6.27445e-05	0.512311	-0.00287565	0.51408	0.00416184	0.510479	FALSE
chr6	139279280	G	A	chr6_139279280_G_A	-0.148861	0.0672092	0.148861	0.0652749	0.0408818	0.055493	-0.00624466	0.0566213	0.00624466	0.0553665	0.120311	0.693539	-0.0182276	0.258244	0.0182276	0.251939	0.00506405	0.351616	-0.000784378	0.149349	0.000784378	0.145871	-0.0327183	0.0580552	0.0327183	0.0563503	FALSE
chr6	139279489	A	T	chr6_139279489_A_T	0.0106765	0.685555	0.0109633	0.694207	0.00766776	0.722875	6.6988e-05	0.747524	6.86263e-05	0.756831	0.215194	0.537649	0.0025544	0.637675	0.00260297	0.644282	0.00163702	0.633483	1.55999e-05	0.687018	1.58773e-05	0.694591	0.00258031	0.613638	0.0026343	0.621599	FALSE
chr6	139280272	A	G	chr6_139280272_A_G	-0.0245631	0.486062	0.024985	0.477522	0.0151774	0.336159	-0.000370579	0.453753	0.000376258	0.44562	0.26845	0.47108	-0.00649716	0.475637	0.00662631	0.469383	0.00406252	0.40696	-9.85156e-05	0.442842	0.000100254	0.436092	-0.00621179	0.400198	0.00631342	0.39289	FALSE
chr6	139290606	A	G	chr6_139290606_A_G	-0.00555726	0.662688	0.0121912	0.655228	0.00570076	0.885102	-2.37542e-05	0.749594	7.16529e-05	0.742154	0.809651	0.09486	-0.00455878	0.367843	0.00985077	0.364079	0.00460021	0.374227	-1.95452e-05	0.492934	5.7755e-05	0.487804	-0.000616098	0.760721	0.00130841	0.75373	FALSE
chr6	139290618	G	A	chr6_139290618_G_A	0.00581739	0.50385	0.0214423	0.506932	0.0153866	0.325975	6.79674e-05	0.435287	0.000328771	0.437319	0.816004	0.0903611	0.00471059	0.26131	0.0175998	0.26357	0.0125605	0.128752	5.47495e-05	0.261445	0.000270014	0.263302	0.000435079	0.655944	0.00202296	0.65891	FALSE
chr6	139290625	T	A	chr6_139290625_T_A	0.00227832	0.646024	0.0129091	0.64517	0.0109664	0.522394	1.32451e-05	0.617707	0.000145357	0.616537	0.817821	0.0890528	0.0019013	0.361187	0.0106475	0.360135	0.00898343	0.20002	1.11443e-05	0.39008	0.000120085	0.388544	0.000228655	0.760001	0.00127983	0.757711	FALSE
chr6	139290906	A	G	chr6_139290906_A_G	-0.624316	0.00317653	0.624316	0.00301067	0.0741468	0.0124893	-0.0470204	0.00536658	0.0470204	0.00525865	0.863941	0.0549319	-0.540104	0.0014775	0.540104	0.00142866	0.0641192	0.00446445	-0.0407266	0.00301472	0.0407266	0.00290141	-0.0518142	0.0252418	0.0518142	0.0244657	TRUE
chr6	139291275	G	C	chr6_139291275_G_C	0.00135162	0.902163	0.00296266	0.905311	0.00270954	0.999782	4.16498e-06	0.960186	8.69177e-06	0.963106	0.823081	0.0796734	0.00106801	0.647353	0.00239215	0.650163	0.00223953	0.558204	3.30121e-06	0.794618	7.01966e-06	0.797111	0.000161964	0.9237	0.000308049	0.926714	FALSE
chr6	139291880	T	C	chr6_139291880_T_C	0.0910868	0.155415	0.0928546	0.158253	0.0164721	0.30528	0.00181164	0.199717	0.00182594	0.202728	0.750457	0.116472	0.0707553	0.087625	0.0718588	0.0892203	0.0124874	0.134442	0.00139305	0.127152	0.00140197	0.129049	0.0117837	0.238372	0.0121743	0.2429	FALSE
chr6	139292351	C	T	chr6_139292351_C_T	0.0249846	0.455445	0.0249846	0.466346	0.0106264	0.540989	0.000318916	0.478146	0.000318916	0.489441	0.577813	0.228492	0.0148688	0.290966	0.0148688	0.297742	0.0062334	0.304568	0.000192742	0.341255	0.000192742	0.349194	0.00534163	0.402149	0.00534163	0.412494	FALSE
chr6	139363814	C	A	chr6_139363814_C_A	-0.00693672	0.79792	0.00693672	0.785878	0.00743075	0.760261	-5.20387e-05	0.807168	5.20387e-05	0.794548	0.403401	0.346526	-0.00292339	0.601416	0.00292339	0.591906	0.00297945	0.487762	-2.18194e-05	0.645228	2.18194e-05	0.634586	-0.00178954	0.69786	0.00178954	0.685993	FALSE
chr6	139364118	A	G	chr6_139364118_A_G	-0.531637	0.00500566	0.531637	0.00481538	0.0855955	0.0080091	-0.0462721	0.00552326	0.0462721	0.00545337	0.664844	0.1784	-0.35931	0.00463177	0.35931	0.00444239	0.058072	0.00606766	-0.0318337	0.00454703	0.0318337	0.00434915	-0.105855	0.00536887	0.105855	0.00525708	TRUE
chr6	139373924	G	T	chr6_139373924_G_T	0.0531259	0.274668	0.0531259	0.283291	0.0266939	0.136513	0.00161766	0.20602	0.00161766	0.211619	0.834675	0.0746639	0.043414	0.136945	0.043414	0.141194	0.0221634	0.0534079	0.00131557	0.120787	0.00131557	0.124135	0.00548931	0.438883	0.00548931	0.448626	FALSE
chr6	139374049	G	A	chr6_139374049_G_A	-0.0218155	0.522837	0.0218155	0.512107	0.00934102	0.621041	-0.000222713	0.555823	0.000222713	0.543962	0.841801	0.0680063	-0.0180817	0.27543	0.0180817	0.268815	0.00780211	0.234395	-0.00018326	0.342864	0.00018326	0.334725	-0.00203884	0.679996	0.00203884	0.668099	FALSE
chr6	139374428	T	A	chr6_139374428_T_A	-0.0479282	0.418919	0.0518755	0.416988	0.0188798	0.276116	-0.0020384	0.384875	0.00208605	0.384215	0.890598	0.0330705	-0.042853	0.229994	0.0464955	0.229199	0.0168541	0.0956065	-0.00183153	0.233936	0.00187552	0.233558	-0.00274545	0.660654	0.00289471	0.656879	FALSE
chr6	139375364	A	C	chr6_139375364_A_C	0.0119825	0.611931	0.0143648	0.621031	0.0144843	0.359034	0.000189224	0.537484	0.000221698	0.545449	0.837206	0.0726045	0.0101872	0.351682	0.0121921	0.356636	0.0121511	0.135584	0.000160953	0.343969	0.000188283	0.348699	0.000957492	0.773815	0.00112263	0.782443	FALSE
chr6	139375700	G	A	chr6_139375700_G_A	-0.0526842	0.269197	0.0526842	0.261893	0.0271732	0.125094	-0.00147403	0.19416	0.00147403	0.189447	0.841641	0.0711029	-0.0440587	0.130262	0.0440587	0.1267	0.0228187	0.0482092	-0.00122874	0.113141	0.00122874	0.110476	-0.0045334	0.473971	0.0045334	0.463695	FALSE
chr6	139490267	A	G	chr6_139490267_A_G	-0.0652886	0.201586	0.0652886	0.195743	0.0221426	0.183896	-0.00150551	0.182388	0.00150551	0.178157	0.645401	0.191357	-0.0425525	0.126042	0.0425525	0.12248	0.0143907	0.107682	-0.000985635	0.126381	0.000985635	0.123366	-0.012711	0.198514	0.012711	0.192331	FALSE
chr6	139490552	G	A	chr6_139490552_G_A	-0.147466	0.0680024	0.147466	0.0661388	0.0173038	0.273559	-0.00257902	0.117721	0.00257902	0.115528	0.7641	0.117381	-0.112252	0.0378856	0.112252	0.036878	0.0132312	0.120031	-0.00196435	0.0740039	0.00196435	0.0722868	-0.0203169	0.116639	0.0203169	0.113148	FALSE
chr6	139533783	A	G	chr6_139533783_A_G	0.040671	0.265211	0.0496286	0.269906	0.0136493	0.403893	0.000720738	0.295912	0.000814055	0.300158	0.335062	0.404554	0.0151314	0.261645	0.017954	0.265155	0.00479202	0.368007	0.000276152	0.277281	0.000305557	0.281182	0.0108452	0.198751	0.0129825	0.203031	FALSE
chr6	139533913	T	C	chr6_139533913_T_C	-0.0123578	0.669334	0.0123578	0.656813	0.00540103	0.91783	-6.74916e-05	0.762248	6.74916e-05	0.748939	0.391211	0.355792	-0.00511647	0.514951	0.00511647	0.506048	0.00211321	0.572974	-2.77857e-05	0.621089	2.77857e-05	0.610502	-0.00317894	0.568271	0.00317894	0.556869	FALSE
chr6	139580372	C	G	chr6_139580372_C_G	0.0775361	0.157868	0.0775361	0.162408	0.0235828	0.16275	0.00179731	0.147087	0.00179731	0.150321	0.3691	0.371398	0.0291163	0.172206	0.0291163	0.176711	0.00858358	0.210344	0.000666363	0.149754	0.000666363	0.153348	0.0200788	0.109366	0.0200788	0.112793	FALSE
chr6	139595587	G	T	chr6_139595587_G_T	-0.0141614	0.602024	0.0160603	0.593384	0.00925504	0.625602	-0.000157868	0.615198	0.00016991	0.606471	0.293729	0.443213	-0.00426447	0.522323	0.00480469	0.515849	0.00273636	0.50974	-4.75698e-05	0.542781	5.09957e-05	0.535757	-0.00384108	0.493863	0.00432062	0.486068	FALSE
chr6	139697253	A	G	chr6_139697253_A_G	0.170661	0.057449	0.170661	0.0589267	0.0218304	0.186351	0.00378771	0.0904216	0.00378771	0.0922787	0.567768	0.23601	0.100258	0.0483374	0.100258	0.0495124	0.0125593	0.131256	0.0022474	0.0707977	0.0022474	0.0722934	0.0378154	0.0461697	0.0378154	0.0478175	FALSE
chr6	139697444	A	G	chr6_139697444_A_G	0.504126	0.00531733	0.504126	0.00546048	0.0884686	0.00725542	0.0453938	0.00545487	0.0453938	0.00556739	0.685901	0.169673	0.348926	0.00454616	0.348926	0.00467499	0.0611598	0.00509998	0.0316066	0.00409419	0.0316066	0.00427652	0.0993252	0.00611949	0.0993252	0.00619968	TRUE
chr6	139697484	C	G	chr6_139697484_C_G	0.00421964	0.457208	0.0287255	0.455862	0.0194504	0.230049	0.00024478	0.39604	0.000646808	0.392808	0.596024	0.222034	0.00361312	0.317868	0.0169597	0.316369	0.0116849	0.146006	0.000169152	0.28915	0.000387562	0.287339	0.00082411	0.401384	0.00657542	0.399675	FALSE
chr6	139697564	A	G	chr6_139697564_A_G	-0.0345966	0.350493	0.0373063	0.344287	0.0125457	0.440869	-0.000500524	0.368023	0.000520022	0.362009	0.593972	0.223501	-0.019884	0.232115	0.0215986	0.228468	0.00731557	0.250629	-0.00028476	0.264971	0.000297098	0.260931	-0.00753132	0.314061	0.00809978	0.308726	FALSE
chr6	139841867	T	G	chr6_139841867_T_G	0.759828	0.00163428	0.759828	0.00166428	0.107007	0.00376411	0.0838024	0.00215221	0.0838024	0.00218581	0.529955	0.256169	0.404541	0.00330314	0.404541	0.00336538	0.0579848	0.00597974	0.0455781	0.00252454	0.0455781	0.00256047	0.187487	0.00106364	0.187487	0.00107691	TRUE
chr6	139841897	C	G	chr6_139841897_C_G	0.122892	0.0863355	0.122892	0.0891032	0.028837	0.111537	0.00360744	0.0878442	0.00360744	0.0901119	0.371963	0.367214	0.0488945	0.111397	0.0488945	0.114776	0.0109587	0.161233	0.00147181	0.0964714	0.00147181	0.0992481	0.030635	0.0609255	0.030635	0.0630347	FALSE
chr6	139841897	C	A	chr6_139841897_C_A	-0.0102628	0.371233	0.0383971	0.369793	0.0157511	0.324119	-0.000353556	0.350746	0.000749487	0.349269	0.34524	0.391882	-0.00185585	0.343787	0.0125812	0.342312	0.00519037	0.342614	-9.14526e-05	0.324957	0.000237741	0.323948	-0.0022008	0.288405	0.0100259	0.28729	FALSE
chr6	139881565	A	G	chr6_139881565_A_G	-0.0425691	0.308076	0.0425691	0.299754	0.0108343	0.529599	-0.000481285	0.367246	0.000481285	0.35777	0.422551	0.331306	-0.0177875	0.256759	0.0177875	0.250427	0.00456769	0.374925	-0.000200628	0.303928	0.000200628	0.296515	-0.0109929	0.230193	0.0109929	0.223946	FALSE
chr6	139881685	A	G	chr6_139881685_A_G	-0.00840332	0.691387	0.0109477	0.685715	0.00721224	0.77391	-7.11663e-05	0.724295	8.64981e-05	0.718026	0.451355	0.310719	-0.00390068	0.50566	0.00498853	0.502341	0.00319417	0.470594	-3.25575e-05	0.569817	3.88613e-05	0.5653	-0.00219763	0.590994	0.00286454	0.58556	FALSE
chr6	139881914	A	G	chr6_139881914_A_G	0.0218286	0.484008	0.0218286	0.494727	0.0123038	0.455968	0.000292803	0.459494	0.000292803	0.471034	0.57527	0.234937	0.0124033	0.312272	0.0124033	0.320042	0.00703435	0.260688	0.000165901	0.328568	0.000165901	0.336753	0.00493831	0.424907	0.00493831	0.43489	FALSE
chr6	139882310	T	C	chr6_139882310_T_C	-0.0293327	0.384946	0.0379394	0.381571	0.0121222	0.46117	-0.000399939	0.40644	0.000506825	0.404127	0.618588	0.210176	-0.0173034	0.245675	0.0225801	0.243133	0.0074662	0.246055	-0.000233345	0.283152	0.000298926	0.281352	-0.0058831	0.353457	0.00777585	0.350513	FALSE
chr6	139920135	G	A	chr6_139920135_G_A	-0.0338047	0.371303	0.0338047	0.361735	0.0125998	0.435849	-0.000428396	0.381353	0.000428396	0.371663	0.0720041	0.797499	-0.00247218	0.622168	0.00247218	0.612574	0.000894545	0.756229	-3.08152e-05	0.585701	3.08152e-05	0.575292	-0.00671039	0.352105	0.00671039	0.343102	FALSE
chr6	139963213	A	G	chr6_139963213_A_G	-0.013427	0.484133	0.023687	0.480633	0.00757948	0.746431	-9.2004e-05	0.570621	0.000170357	0.567022	0.467161	0.298929	-0.00645426	0.347472	0.0116896	0.345239	0.00345401	0.450299	-4.44998e-05	0.437971	8.28772e-05	0.435157	-0.00320752	0.411527	0.00550995	0.40856	FALSE
chr6	140711218	T	A	chr6_140711218_T_A	-0.0098093	0.597977	0.017225	0.594385	0.00781635	0.730451	-7.06471e-05	0.663218	0.000132067	0.659248	0.164417	0.6177	-0.0018443	0.62269	0.00286909	0.619298	0.00126868	0.688872	-1.34333e-05	0.661273	2.1905e-05	0.657364	-0.00222462	0.52617	0.00390778	0.522522	FALSE
chr6	140711362	G	A	chr6_140711362_G_A	0.0291132	0.399584	0.0291132	0.409692	0.0106852	0.537399	0.000329551	0.426665	0.000329551	0.437653	0.200965	0.56076	0.00547423	0.457626	0.00547423	0.466399	0.00208388	0.575555	6.15079e-05	0.462608	6.15079e-05	0.47268	0.00739318	0.315836	0.00739318	0.324198	FALSE
chr6	140711385	G	A	chr6_140711385_G_A	-0.078956	0.172472	0.078956	0.167815	0.0212205	0.197236	-0.00179694	0.17002	0.00179694	0.16636	0.204687	0.555087	-0.0157807	0.285696	0.0157807	0.278828	0.00430101	0.391937	-0.000353757	0.238454	0.000353757	0.232776	-0.0193579	0.128623	0.0193579	0.124971	FALSE
chr6	140711472	T	C	chr6_140711472_T_C	0.0655854	0.213239	0.0655854	0.220065	0.012035	0.47088	0.000959657	0.281642	0.000959657	0.289011	0.281149	0.457238	0.0211303	0.252489	0.0211303	0.259241	0.0036323	0.445866	0.000332913	0.288303	0.000332913	0.295344	0.0167569	0.155633	0.0167569	0.160763	FALSE
chr6	140780175	G	A	chr6_140780175_G_A	-0.0697319	0.204585	0.0697319	0.198696	0.0167992	0.293572	-0.00131896	0.228215	0.00131896	0.222385	0.305613	0.430115	-0.0226572	0.235942	0.0226572	0.229946	0.00529315	0.339795	-0.000439053	0.236263	0.000439053	0.230427	-0.0179224	0.148149	0.0179224	0.143566	FALSE
chr6	140780317	C	T	chr6_140780317_C_T	0.00336215	0.432125	0.0311109	0.431752	0.0126411	0.445527	6.17087e-05	0.42907	0.000526221	0.428394	0.31401	0.422385	8.17357e-06	0.399318	0.0101974	0.398031	0.00409154	0.414207	-4.89798e-07	0.395567	0.000174235	0.394095	0.00116392	0.336822	0.0080585	0.336804	FALSE
chr6	140780347	C	T	chr6_140780347_C_T	-0.0297533	0.420454	0.0297533	0.41	0.0116481	0.484576	-0.000342429	0.435468	0.000342429	0.424887	0.305111	0.431186	-0.00896776	0.389537	0.00896776	0.381683	0.00355317	0.442301	-0.000103049	0.402838	0.000103049	0.393836	-0.00771075	0.323228	0.00771075	0.31446	FALSE
chr6	140780519	C	A	chr6_140780519_C_A	-0.00236223	0.852326	0.00480599	0.849579	0.00637573	0.840688	-1.27288e-05	0.877619	3.16453e-05	0.875213	0.252437	0.490699	-0.000756813	0.734319	0.00138811	0.731998	0.00162188	0.63681	-4.3266e-06	0.776154	9.21946e-06	0.773951	-0.000585928	0.788806	0.00114169	0.785763	FALSE
chr6	140780609	G	A	chr6_140780609_G_A	-0.026329	0.467527	0.026329	0.457008	0.0121717	0.457858	-0.000325453	0.463265	0.000325453	0.452126	0.211361	0.545272	-0.00604883	0.486151	0.00604883	0.476961	0.00261877	0.523789	-7.59185e-05	0.477821	7.59185e-05	0.467745	-0.00673579	0.370295	0.00673579	0.36139	FALSE
chr6	140809644	G	T	chr6_140809644_G_T	0.0554828	0.239178	0.0554828	0.245367	0.0171137	0.285448	0.000848405	0.247641	0.000848405	0.254	0.513183	0.27093	0.0300649	0.177651	0.0300649	0.182587	0.00862045	0.210764	0.000452761	0.193061	0.000452761	0.198171	0.0130317	0.189682	0.0130317	0.195183	FALSE
chr6	140810064	G	C	chr6_140810064_G_C	-0.0323723	0.417121	0.0344868	0.410717	0.0176546	0.281396	-0.000635414	0.380094	0.000689888	0.375311	0.555241	0.245376	-0.0183368	0.290809	0.0195388	0.286375	0.00983829	0.188015	-0.000358879	0.282666	0.000389844	0.278617	-0.00728361	0.354964	0.00776633	0.349124	FALSE
chr6	141077699	C	T	chr6_141077699_C_T	-0.0317005	0.389776	0.0317005	0.380038	0.0120795	0.461771	-0.000383302	0.403527	0.000383302	0.393282	0.310174	0.429811	-0.0101943	0.362304	0.0101943	0.354437	0.00370438	0.431198	-0.000121998	0.375313	0.000121998	0.366365	-0.00835384	0.294007	0.00835384	0.286288	FALSE
chr6	141077941	T	C	chr6_141077941_T_C	0.0416115	0.269398	0.0495504	0.274142	0.0211793	0.21321	0.00121011	0.231089	0.00127057	0.234239	0.352986	0.38911	0.0135031	0.26575	0.0166586	0.269571	0.00725526	0.258158	0.000396627	0.227884	0.000420658	0.231385	0.0101354	0.207798	0.0122823	0.21165	FALSE
chr6	141153691	T	C	chr6_141153691_T_C	-0.0141544	0.297387	0.0428211	0.295835	0.0123498	0.449516	-0.000122541	0.333223	0.000523055	0.331655	0.491656	0.281774	-0.00964643	0.224269	0.021233	0.223264	0.00602008	0.30257	-8.96874e-05	0.2611	0.000257197	0.259875	-0.00340759	0.238387	0.0103117	0.236979	FALSE
chr6	141154154	A	G	chr6_141154154_A_G	0.00118806	0.897615	0.00307234	0.901304	0.0040239	0.986766	5.45928e-06	0.939401	1.27218e-05	0.942878	0.26435	0.476488	0.000317476	0.765841	0.000823611	0.769315	0.00106546	0.721882	1.45067e-06	0.837539	3.40979e-06	0.841236	0.000223891	0.834492	0.000747892	0.838082	FALSE
chr6	141309333	C	T	chr6_141309333_C_T	0.0383821	0.333937	0.0383821	0.342961	0.0197204	0.21903	0.000760091	0.275215	0.000760091	0.282291	0.197821	0.564968	0.00823757	0.408858	0.00823757	0.417168	0.00387608	0.423071	0.000162261	0.340956	0.000162261	0.349336	0.00908268	0.27094	0.00908268	0.278695	FALSE
chr6	141309582	G	A	chr6_141309582_G_A	0.0117888	0.450082	0.0325977	0.447051	0.00953536	0.610092	0.000240791	0.511363	0.000407921	0.506019	0.211047	0.546175	0.00497571	0.482605	0.00844836	0.479482	0.00222629	0.576791	8.2709e-05	0.514028	0.000113485	0.509753	0.00325516	0.378347	0.00794893	0.375492	FALSE
chr6	141326538	C	T	chr6_141326538_C_T	0.0452279	0.263725	0.0542995	0.268238	0.0132502	0.415769	0.000782527	0.299632	0.000883006	0.304301	0.358193	0.381306	0.0161164	0.254371	0.0197184	0.258767	0.00487432	0.362495	0.000288379	0.275372	0.000328276	0.279752	0.0111692	0.196804	0.0138273	0.200024	FALSE
chr6	141452388	T	C	chr6_141452388_T_C	0.0168298	0.530247	0.0192434	0.538805	0.0113076	0.503923	0.000179182	0.517903	0.000213367	0.526403	0.036534	0.879855	0.000729646	0.776966	0.000779698	0.784581	0.000410447	0.86282	8.05733e-06	0.750381	8.76625e-06	0.758237	0.00265335	0.565127	0.0029487	0.573709	FALSE
chr6	141464781	C	G	chr6_141464781_C_G	-0.00354535	0.331903	0.045771	0.330684	0.00883279	0.656603	-4.17052e-05	0.432183	0.000418714	0.430808	0.429887	0.323323	-0.00299582	0.259192	0.0250368	0.258624	0.00381497	0.435475	-3.44759e-05	0.350376	0.000231275	0.349593	0.000154024	0.294842	0.00964955	0.29419	FALSE
chr6	141464846	C	G	chr6_141464846_C_G	-0.0988996	0.126199	0.0988996	0.122727	0.0286954	0.114723	-0.00299518	0.112185	0.00299518	0.109703	0.403293	0.345157	-0.0426566	0.144053	0.0426566	0.140036	0.0122439	0.149351	-0.00134617	0.12116	0.00134617	0.118033	-0.0233339	0.100238	0.0233339	0.0972809	FALSE
chr6	141466657	T	C	chr6_141466657_T_C	-0.00188473	0.847613	0.00478922	0.84879	0.00945621	0.614554	-1.93328e-05	0.834908	4.41672e-05	0.836156	0.00751385	0.964471	-1.79681e-05	0.963158	4.41854e-05	0.964933	6.95261e-05	0.962992	-1.83737e-07	0.959411	4.07378e-07	0.961285	-9.68608e-05	0.929952	0.000290582	0.931152	FALSE
chr6	141483128	T	C	chr6_141483128_T_C	-0.0132572	0.653597	0.0132572	0.641396	0.00671317	0.818638	-8.8159e-05	0.723807	8.8159e-05	0.710647	0.299546	0.43829	-0.00463505	0.546821	0.00463505	0.536928	0.00201034	0.588029	-3.05621e-05	0.620603	3.05621e-05	0.609536	-0.00339489	0.554298	0.00339489	0.542801	FALSE
chr6	141483291	G	A	chr6_141483291_G_A	-0.011268	0.659324	0.0128737	0.650371	0.00995145	0.580973	-0.000139265	0.642317	0.00015357	0.632686	0.505894	0.270965	-0.00638887	0.46298	0.00718584	0.456629	0.00524081	0.343759	-8.09836e-05	0.484661	8.80838e-05	0.477728	-0.00251838	0.595891	0.00289312	0.587762	FALSE
chr6	141483610	A	G	chr6_141483610_A_G	-0.00565234	0.748099	0.00842929	0.739588	0.00699578	0.793672	-2.59953e-05	0.785659	5.53206e-05	0.777689	0.725	0.145467	-0.00401078	0.454755	0.00605185	0.449112	0.00506972	0.35034	-1.81822e-05	0.538337	3.97365e-05	0.532313	-0.00104641	0.744723	0.00140845	0.737008	FALSE
chr6	141483788	G	A	chr6_141483788_G_A	-0.133799	0.0812635	0.133799	0.0790848	0.0213854	0.190559	-0.00284815	0.109317	0.00284815	0.107053	0.769749	0.116789	-0.103499	0.044292	0.103499	0.0432219	0.0164685	0.0850877	-0.00220404	0.068408	0.00220404	0.0666279	-0.0175048	0.138533	0.0175048	0.134469	FALSE
chr6	141483898	G	T	chr6_141483898_G_T	0.5432	0.0043431	0.5432	0.00446187	0.0782001	0.010541	0.0431284	0.00593081	0.0431284	0.00607583	0.824028	0.0800058	0.449118	0.0023982	0.449118	0.00241852	0.0644491	0.00441173	0.0356263	0.00343335	0.0356263	0.0036135	0.0589961	0.0191658	0.0589961	0.019484	TRUE
chr6	141484233	C	T	chr6_141484233_C_T	-0.0342746	0.395785	0.0342746	0.386101	0.0239308	0.164101	-0.00100457	0.291301	0.00100457	0.283821	0.718384	0.149301	-0.0256818	0.22081	0.0256818	0.214935	0.0174735	0.0820084	-0.000766809	0.185912	0.000766809	0.181176	-0.00494943	0.449459	0.00494943	0.438715	FALSE
chr6	141484343	T	A	chr6_141484343_T_A	0.00234009	0.889945	0.00335962	0.893975	0.00319369	0.999216	8.19248e-06	0.946028	1.13362e-05	0.951277	0.682948	0.17009	0.00153532	0.638311	0.00226275	0.641869	0.00216842	0.564804	5.32541e-06	0.771297	7.56941e-06	0.774843	0.00047954	0.858553	0.000631977	0.862757	FALSE
chr6	141484432	C	T	chr6_141484432_C_T	-0.00783441	0.774226	0.00783441	0.761911	0.0055015	0.913591	-4.1147e-05	0.840854	4.1147e-05	0.828066	0.653648	0.187478	-0.00508998	0.498668	0.00508998	0.489587	0.00361839	0.437183	-2.68773e-05	0.607498	2.68773e-05	0.59684	-0.00158312	0.730568	0.00158312	0.718906	FALSE
chr6	141484827	T	C	chr6_141484827_T_C	0.0496832	0.28467	0.0496832	0.292406	0.0113171	0.50345	0.000670875	0.338298	0.000670875	0.34685	0.516092	0.269085	0.023877	0.212974	0.023877	0.21848	0.00576556	0.316053	0.000317869	0.260569	0.000317869	0.266907	0.0118424	0.227681	0.0118424	0.23397	FALSE
chr6	141484866	C	T	chr6_141484866_C_T	1.61722e-05	0.421519	0.0288322	0.420047	0.01197	0.466521	-3.04474e-05	0.427321	0.000342463	0.425635	0.512022	0.271389	-0.000293086	0.293235	0.0150982	0.291729	0.0060854	0.29863	-2.10915e-05	0.321271	0.000177717	0.319418	-0.0001048	0.351645	0.00669768	0.350434	FALSE
chr6	141491683	G	C	chr6_141491683_G_C	0.0433772	0.320546	0.0438791	0.326463	0.0143248	0.378715	0.000508462	0.380772	0.000521152	0.387672	0.204452	0.556133	0.00908414	0.415544	0.00919261	0.421963	0.00295486	0.495033	0.000106485	0.424917	0.000109228	0.431545	0.0111898	0.255205	0.0113295	0.260262	FALSE
chr6	141552414	T	G	chr6_141552414_T_G	0.068237	0.188335	0.068237	0.194135	0.0290979	0.110991	0.00206409	0.140588	0.00206409	0.144057	0.39949	0.346379	0.0285524	0.181313	0.0285524	0.185917	0.0116575	0.145786	0.000870783	0.136868	0.000870783	0.140307	0.017084	0.135769	0.017084	0.140081	FALSE
chr6	141552515	C	T	chr6_141552515_C_T	-0.00284867	0.844393	0.00507677	0.836824	0.00579236	0.882048	-1.07495e-05	0.874343	3.10246e-05	0.867337	0.354574	0.384041	-0.000876707	0.667093	0.00183999	0.660457	0.00213364	0.577865	-2.86741e-06	0.727435	1.1633e-05	0.720605	-0.000805056	0.768423	0.00125284	0.760543	FALSE
chr6	141554311	G	A	chr6_141554311_G_A	0.0534115	0.161317	0.106456	0.161375	0.0191649	0.231679	0.00137151	0.189596	0.00233402	0.191251	0.551041	0.236835	0.0408252	0.114013	0.0714064	0.114616	0.0109528	0.161056	0.00102802	0.141263	0.00158808	0.142093	0.00723121	0.149079	0.0205567	0.149835	FALSE
chr6	141677843	C	G	chr6_141677843_C_G	0.00298035	0.62939	0.0138084	0.628536	0.0101147	0.571577	1.6569e-05	0.6349	0.000144135	0.634581	0.506852	0.27468	0.00178375	0.47059	0.00684797	0.46959	0.00509471	0.345304	1.13734e-05	0.497928	7.09567e-05	0.496796	0.000693904	0.547116	0.00346317	0.546603	FALSE
chr6	141848650	G	A	chr6_141848650_G_A	0.0384143	0.279425	0.0508132	0.282296	0.0119327	0.468628	0.000467647	0.340217	0.00062916	0.343084	0.633037	0.172115	0.0243539	0.177491	0.0343801	0.179273	0.00777278	0.239291	0.000297099	0.235829	0.000429495	0.237299	0.00807914	0.295612	0.00924147	0.300144	FALSE
chr6	141849012	A	G	chr6_141849012_A_G	-0.0086582	0.753541	0.0086582	0.74106	0.00360668	0.996342	-3.24398e-05	0.875678	3.24398e-05	0.863374	0.530309	0.243924	-0.00487204	0.524783	0.00487204	0.515004	0.00197138	0.595216	-1.86788e-05	0.680258	1.86788e-05	0.669051	-0.00176096	0.705576	0.00176096	0.693285	FALSE
chr6	142147129	C	A	chr6_142147129_C_A	0.0311852	0.383781	0.0320541	0.390867	0.0145195	0.358729	0.000424374	0.384241	0.000437427	0.391299	0.94149	0.00805399	0.0296101	0.182704	0.0304103	0.186138	0.0136619	0.114453	0.000402891	0.219488	0.000414912	0.223062	0.00112898	0.766815	0.00116392	0.773752	FALSE
chr6	142147134	G	T	chr6_142147134_G_T	-0.0590169	0.234234	0.0590169	0.227323	0.0124573	0.443598	-0.000730302	0.289374	0.000730302	0.281904	0.940789	0.00831345	-0.0555254	0.099625	0.0555254	0.0966127	0.0117283	0.141553	-0.000687537	0.157239	0.000687537	0.153613	-0.00203249	0.669994	0.00203249	0.657738	FALSE
chr6	142207236	A	G	chr6_142207236_A_G	-0.00379823	0.830223	0.00559547	0.822934	0.00372855	0.995218	-1.55154e-05	0.915154	2.10543e-05	0.908389	0.417308	0.334411	-0.00164393	0.637038	0.00227907	0.63054	0.00156595	0.642329	-6.65518e-06	0.759129	8.61265e-06	0.752694	-0.00098925	0.742473	0.00144656	0.735674	FALSE
chr6	142232603	C	T	chr6_142232603_C_T	0.0325634	0.250345	0.0608085	0.249981	0.0134579	0.401502	0.000343164	0.308068	0.000733232	0.306792	0.722605	0.148558	0.0217438	0.144631	0.0425495	0.144407	0.00980678	0.180874	0.000225743	0.198572	0.000515124	0.197705	0.00597043	0.275154	0.0104324	0.27568	FALSE
chr6	142232784	A	C	chr6_142232784_A_C	-0.0137487	0.576605	0.0175285	0.569059	0.00862181	0.670951	-0.000114402	0.620217	0.000155259	0.612049	0.657677	0.18314	-0.00919124	0.348983	0.01198	0.34501	0.00574199	0.314431	-7.67443e-05	0.420133	0.000106888	0.414746	-0.00263747	0.567794	0.00322499	0.559501	FALSE
chr6	142301348	C	T	chr6_142301348_C_T	-0.024319	0.470261	0.024319	0.458997	0.0110867	0.519563	-0.000263697	0.485307	0.000263697	0.473318	0.631494	0.203637	-0.0153673	0.28407	0.0153673	0.277005	0.00696689	0.266943	-0.000165849	0.33082	0.000165849	0.322601	-0.00507646	0.428648	0.00507646	0.417979	FALSE
chr6	142301354	A	C	chr6_142301354_A_C	-0.015409	0.48556	0.0227804	0.479023	0.0135348	0.398259	-0.000199001	0.45605	0.000293228	0.449993	0.638638	0.199469	-0.0095116	0.292322	0.0145171	0.288406	0.00864008	0.21142	-0.000123126	0.308741	0.00018711	0.304131	-0.00315353	0.459739	0.00450958	0.453172	FALSE
chr6	142301633	G	C	chr6_142301633_G_C	-0.0123956	0.670639	0.0125388	0.662063	0.0106389	0.540005	-0.00012716	0.661187	0.000128684	0.651928	0.815526	0.0906527	-0.00999876	0.404931	0.0101186	0.399041	0.00867076	0.207598	-0.000102548	0.441535	0.000103822	0.434522	-0.00124014	0.774346	0.00124649	0.76732	FALSE
chr6	142301686	A	G	chr6_142301686_A_G	-0.0267793	0.466651	0.0267793	0.456279	0.0070049	0.793642	-0.000188402	0.581106	0.000188402	0.568205	0.833449	0.0775117	-0.0222426	0.237791	0.0222426	0.232272	0.00583875	0.310061	-0.000156281	0.359452	0.000156281	0.350822	-0.00239452	0.641576	0.00239452	0.630375	FALSE
chr6	142301818	A	G	chr6_142301818_A_G	0.0432575	0.18006	0.0747158	0.181021	0.0181672	0.256285	0.000918271	0.198644	0.00146929	0.198812	0.870392	0.0505509	0.0376984	0.083059	0.0651961	0.0836501	0.015809	0.0923533	0.000798733	0.112238	0.00128087	0.112721	0.00307731	0.42903	0.00507487	0.432555	FALSE
chr6	142301821	C	T	chr6_142301821_C_T	-0.016112	0.26676	0.0532097	0.265563	0.0187539	0.243435	-0.000144685	0.247533	0.00100422	0.246586	0.867934	0.05248	-0.0142616	0.125272	0.0463612	0.124716	0.0162769	0.0883967	-0.000130971	0.142335	0.000874229	0.141464	-0.00108929	0.524359	0.00359496	0.522846	FALSE
chr6	142301906	T	C	chr6_142301906_T_C	0.0975437	0.143604	0.0975437	0.147311	0.0263702	0.139394	0.0032499	0.131167	0.0032499	0.133962	0.881488	0.0422743	0.0861787	0.0644507	0.0861787	0.0661157	0.0232629	0.0490762	0.00287728	0.0729863	0.00287728	0.0746013	0.00595773	0.392343	0.00595773	0.401705	FALSE
chr6	142302016	T	G	chr6_142302016_T_G	0.0492909	0.270063	0.0492909	0.276879	0.0260068	0.135552	0.00122931	0.205447	0.00122931	0.210211	0.877241	0.0453565	0.0433961	0.125225	0.0433961	0.129259	0.0227969	0.0482419	0.00108177	0.115402	0.00108177	0.118521	0.00309637	0.552567	0.00309637	0.564579	FALSE
chr6	142302089	G	A	chr6_142302089_G_A	0.0277224	0.286362	0.0460151	0.290089	0.0177685	0.261048	0.000483224	0.272505	0.000849214	0.275999	0.872741	0.0487141	0.0239079	0.136953	0.0401282	0.138944	0.0155226	0.0938001	0.000416683	0.156009	0.000741208	0.158364	0.00206266	0.553774	0.00311066	0.561439	FALSE
chr6	142302091	C	T	chr6_142302091_C_T	-0.138521	0.083397	0.138521	0.0812852	0.0300354	0.115565	-0.00516048	0.0883409	0.00516048	0.0867042	0.870081	0.0505698	-0.120336	0.0381291	0.120336	0.0371086	0.0260948	0.0414993	-0.00448684	0.0495685	0.00448684	0.0486331	-0.00969719	0.275058	0.00969719	0.267752	TRUE
chr6	142331207	C	T	chr6_142331207_C_T	0.0202991	0.419372	0.028867	0.425903	0.0106505	0.545314	0.000286811	0.448447	0.000364262	0.454758	0.639189	0.18032	0.012044	0.262771	0.017521	0.266365	0.00649201	0.282709	0.000160029	0.311762	0.00020954	0.315652	0.00423647	0.391288	0.00601807	0.397241	FALSE
chr6	142331279	T	C	chr6_142331279_T_C	-0.143737	0.0748111	0.143737	0.0728974	0.0342933	0.0801223	-0.00503222	0.0706811	0.00503222	0.0692601	0.656127	0.166036	-0.0994495	0.0513359	0.0994495	0.0499643	0.0224253	0.0511034	-0.00347702	0.0510226	0.00347702	0.0499581	-0.0244407	0.0887598	0.0244407	0.0858303	FALSE
chr6	142388464	C	A	chr6_142388464_C_A	-0.0336804	0.407729	0.0336804	0.398298	0.0161266	0.306051	-0.00058955	0.376241	0.00058955	0.367802	0.39755	0.34984	-0.0133296	0.342566	0.0133296	0.334812	0.00630985	0.288649	-0.000230723	0.323767	0.000230723	0.316192	-0.00856344	0.323158	0.00856344	0.315104	FALSE
chr6	142396146	C	G	chr6_142396146_C_G	-0.00401713	0.751555	0.00800021	0.750636	0.00358056	0.996935	-1.68735e-05	0.869688	2.93515e-05	0.87099	0.774791	0.11176	-0.00321526	0.480532	0.00631905	0.479026	0.00278534	0.503985	-1.36671e-05	0.653367	2.33865e-05	0.65082	-0.000489067	0.813587	0.000930498	0.814621	FALSE
chr6	142396166	A	T	chr6_142396166_A_T	0.00218139	0.679382	0.0119058	0.677877	0.00696313	0.795646	2.61828e-05	0.725022	9.11305e-05	0.723372	0.767337	0.116744	0.00136685	0.397575	0.00907858	0.396775	0.00529592	0.335744	1.79308e-05	0.486105	6.88189e-05	0.484575	0.000446195	0.740274	0.00149737	0.73892	FALSE
chr6	142545250	A	C	chr6_142545250_A_C	0.0520477	0.227025	0.060826	0.232398	0.0281359	0.123083	0.00180496	0.171278	0.00196742	0.174131	0.5988	0.220256	0.030848	0.155504	0.0357368	0.158714	0.0169079	0.0859637	0.00106528	0.126878	0.00115575	0.128776	0.0112089	0.203568	0.0130603	0.208427	FALSE
chr6	142551634	C	T	chr6_142551634_C_T	-0.128469	0.0879006	0.128469	0.0855317	0.0239115	0.16031	-0.00328446	0.106159	0.00328446	0.103749	0.712228	0.14696	-0.0933831	0.0530533	0.0933831	0.0518713	0.0170698	0.082171	-0.00238061	0.0703587	0.00238061	0.0686113	-0.0201185	0.118321	0.0201185	0.114618	FALSE
chr6	142551668	C	T	chr6_142551668_C_T	0.0438425	0.315965	0.0438425	0.324075	0.00999308	0.589129	0.000617938	0.388845	0.000617938	0.398425	0.70604	0.150297	0.0328141	0.175917	0.0328141	0.180812	0.00740675	0.265929	0.000482465	0.252964	0.000482465	0.258812	0.00597043	0.373125	0.00597043	0.38267	FALSE
chr6	142561576	C	T	chr6_142561576_C_T	0.00640613	0.675242	0.0110819	0.680454	0.00907769	0.63895	3.90778e-05	0.682286	9.82317e-05	0.68686	0.40958	0.340179	0.00278453	0.526038	0.00451734	0.529388	0.00366585	0.434138	1.77135e-05	0.557752	3.96123e-05	0.561196	0.0017165	0.581241	0.00290423	0.58517	FALSE
chr6	142561616	T	G	chr6_142561616_T_G	-0.00510683	0.80029	0.00653095	0.795554	0.0104718	0.548834	-4.90975e-05	0.769905	6.6341e-05	0.764495	0.421695	0.331022	-0.00237836	0.620432	0.00291843	0.616572	0.00439673	0.385128	-2.28731e-05	0.618378	2.94316e-05	0.614454	-0.00128618	0.723211	0.00163869	0.718897	FALSE
chr6	142561818	A	G	chr6_142561818_A_G	0.249236	0.0408539	0.25135	0.0412521	0.027199	0.133231	0.0080839	0.0704619	0.00812109	0.0713966	0.550525	0.248284	0.13255	0.0416526	0.133866	0.0423971	0.01484	0.105367	0.00432333	0.05947	0.00434648	0.0600236	0.0592169	0.0292878	0.0596996	0.0296127	FALSE
chr6	142631807	T	C	chr6_142631807_T_C	0.0450759	0.329484	0.0478589	0.334892	0.0140224	0.377568	0.000666067	0.348475	0.000712432	0.353955	0.257018	0.488401	0.0113317	0.369361	0.0120721	0.374955	0.00367933	0.438364	0.000171071	0.363268	0.000183408	0.36856	0.0109659	0.256933	0.011655	0.261233	FALSE
chr6	142631989	T	C	chr6_142631989_T_C	-0.00532923	0.778484	0.00733162	0.775367	0.00548995	0.891074	-4.42382e-05	0.825768	5.34002e-05	0.822429	0.254228	0.492636	-0.000837515	0.701251	0.00142928	0.69909	0.00124	0.691007	-5.91677e-06	0.762955	8.60594e-06	0.760651	-0.00130365	0.706873	0.00175461	0.703486	FALSE
chr6	142680581	C	G	chr6_142680581_C_G	-0.991123	0.000627226	0.991123	0.000600327	0.107465	0.00376752	-0.108199	0.00135845	0.108199	0.00130616	0.69759	0.161898	-0.695594	0.000660277	0.695594	0.00063209	0.0750408	0.00263299	-0.0760628	0.000976193	0.0760628	0.000932545	-0.207353	0.000782131	0.207353	0.000731142	TRUE
chr6	142680628	T	G	chr6_142680628_T_G	0.0603438	0.241723	0.0610652	0.246707	0.0165185	0.297857	0.00101989	0.273014	0.00103389	0.277786	0.692526	0.164316	0.0429861	0.150456	0.0434593	0.153142	0.0114789	0.147771	0.000734295	0.183701	0.000743481	0.186909	0.00957016	0.271791	0.00975118	0.277791	FALSE
chr6	142698613	T	G	chr6_142698613_T_G	0.0166704	0.580624	0.0166704	0.592202	0.00634945	0.842772	0.000109714	0.671006	0.000109714	0.683908	0.227991	0.521745	0.00366867	0.54734	0.00366867	0.556934	0.00143141	0.663684	2.38989e-05	0.618435	2.38989e-05	0.629296	0.004219	0.479372	0.004219	0.48952	FALSE
chr6	142698707	A	G	chr6_142698707_A_G	-0.00749348	0.745796	0.008445	0.737918	0.00661452	0.825483	-4.6479e-05	0.792208	5.34961e-05	0.783874	0.152008	0.638332	-0.00121314	0.715797	0.0013114	0.710189	0.00101495	0.735164	-7.75908e-06	0.757142	8.48372e-06	0.751035	-0.00178637	0.669344	0.00199597	0.661748	FALSE
chr6	142703065	T	C	chr6_142703065_T_C	0.0268846	0.433347	0.0268846	0.443726	0.0134442	0.40018	0.000355745	0.41319	0.000355745	0.423699	0.52059	0.26717	0.0143728	0.29766	0.0143728	0.304793	0.00693112	0.264814	0.000187983	0.308202	0.000187983	0.315831	0.00626896	0.36324	0.00626896	0.37252	FALSE
chr6	142715779	C	T	chr6_142715779_C_T	-0.0206005	0.368878	0.0369276	0.36347	0.0119284	0.470028	-0.000185518	0.409232	0.000440727	0.403862	0.559719	0.241472	-0.0124586	0.26709	0.0196376	0.263424	0.00660022	0.27611	-0.000119456	0.308324	0.000231671	0.304219	-0.00481287	0.318605	0.00852216	0.313449	FALSE
chr6	142732756	A	G	chr6_142732756_A_G	-0.00104524	0.834507	0.00519954	0.833186	0.00567046	0.902399	-3.42135e-06	0.878936	2.83661e-05	0.877725	0.538397	0.255713	-0.000787165	0.615398	0.00291865	0.613589	0.00305428	0.48119	-3.04403e-06	0.694193	1.58541e-05	0.692798	-0.000271528	0.779483	0.00114169	0.778061	FALSE
chr6	142733002	G	A	chr6_142733002_G_A	0.105827	0.115812	0.105827	0.119039	0.0143719	0.367434	0.00169111	0.178813	0.00169111	0.183172	0.616589	0.209766	0.0638095	0.0815276	0.0638095	0.0844618	0.00878233	0.205813	0.00101486	0.128428	0.00101486	0.131769	0.0237277	0.102248	0.0237277	0.105375	FALSE
chr6	142733247	T	C	chr6_142733247_T_C	0.00853458	0.554476	0.0180547	0.561539	0.0129774	0.419315	0.000122411	0.519616	0.000241641	0.526045	0.542368	0.253648	0.00446772	0.383889	0.00950761	0.38772	0.00704893	0.259852	6.43969e-05	0.383279	0.000127516	0.387451	0.00215475	0.481499	0.00425393	0.488811	FALSE
chr6	142746790	T	G	chr6_142746790_T_G	0.0538685	0.242703	0.0538685	0.250231	0.0253885	0.145001	0.0014675	0.187336	0.0014675	0.192167	0.429447	0.323726	0.0222389	0.214289	0.0222389	0.220345	0.0106831	0.161209	0.000593685	0.16962	0.000593685	0.174289	0.013181	0.187042	0.013181	0.19304	FALSE
chr6	142746997	T	A	chr6_142746997_T_A	-0.0617376	0.234157	0.0617376	0.228707	0.0143708	0.386157	-0.00104913	0.288322	0.00104913	0.281663	0.404686	0.342809	-0.0231404	0.227517	0.0231404	0.222676	0.00581705	0.319068	-0.000391782	0.257415	0.000391782	0.251236	-0.0162234	0.171174	0.0162234	0.166743	FALSE
chr6	142749626	G	A	chr6_142749626_G_A	-0.0137449	0.602382	0.0162131	0.593754	0.00992772	0.584712	-0.000130543	0.604413	0.000156902	0.594745	0.0486098	0.85066	-0.000614126	0.7948	0.000727256	0.78813	0.000482866	0.844942	-5.85649e-06	0.779189	7.06461e-06	0.772159	-0.0022405	0.602386	0.00269781	0.594216	FALSE
chr6	142751213	G	A	chr6_142751213_G_A	-0.0141789	0.57859	0.0168494	0.569611	0.0109715	0.521396	-0.000155472	0.563695	0.000185444	0.554668	0.0399527	0.872972	-0.000622046	0.803125	0.000683744	0.795899	0.000418396	0.861001	-6.43615e-06	0.778992	7.12863e-06	0.771464	-0.00215952	0.620518	0.00248662	0.611653	FALSE
chr6	142763234	T	C	chr6_142763234_T_C	0.0651978	0.193851	0.0651978	0.199539	0.0225377	0.180607	0.00164913	0.174863	0.00164913	0.179269	0.0234975	0.914559	0.00156181	0.675387	0.00156181	0.685706	0.000530646	0.832561	3.96946e-05	0.546192	3.96946e-05	0.556747	0.00720581	0.317928	0.00720581	0.326554	FALSE
chr6	142784144	G	A	chr6_142784144_G_A	-0.00918417	0.715086	0.00982362	0.710327	0.00579523	0.886674	-5.75158e-05	0.783508	6.087e-05	0.778228	0.521898	0.262949	-0.00535247	0.517066	0.00564355	0.513499	0.00306918	0.481645	-3.35233e-05	0.612578	3.50635e-05	0.608459	-0.00214205	0.652631	0.00227543	0.647725	FALSE
chr6	142784785	C	T	chr6_142784785_C_T	-0.0284643	0.449696	0.0302715	0.443938	0.03567	0.0777326	-0.00117113	0.279371	0.00123088	0.276695	0.462543	0.30054	-0.0120599	0.368891	0.0129094	0.365123	0.0160214	0.0916856	-0.000502698	0.242324	0.000529258	0.240274	-0.00706925	0.371755	0.00749162	0.366943	FALSE
chr6	142784904	T	C	chr6_142784904_T_C	-0.00452627	0.811241	0.00612274	0.805739	0.00731053	0.769503	-3.77991e-05	0.820552	5.01516e-05	0.814277	0.410369	0.33862	-0.00178035	0.666155	0.00229355	0.660284	0.0029722	0.489187	-1.48238e-05	0.700689	1.87946e-05	0.693917	-0.00115757	0.7344	0.00160217	0.727297	FALSE
chr6	142784922	C	T	chr6_142784922_C_T	0.0052535	0.677073	0.0114142	0.684062	0.00483106	0.940977	3.50741e-05	0.778288	5.9574e-05	0.786149	0.403811	0.34382	0.00134902	0.510922	0.00464195	0.515855	0.00189984	0.598034	1.01711e-05	0.626678	2.32663e-05	0.633074	0.00138304	0.578633	0.00284072	0.58585	FALSE
chr6	142788012	G	A	chr6_142788012_G_A	0.0140142	0.560446	0.016723	0.569423	0.00976683	0.592402	0.000129594	0.569468	0.000156733	0.579036	0.0805151	0.777751	0.00108653	0.702899	0.00135291	0.709667	0.000759223	0.782946	9.68045e-06	0.697168	1.23492e-05	0.70394	0.00279626	0.526788	0.00334567	0.535324	FALSE
chr6	142791294	T	C	chr6_142791294_T_C	0.0325036	0.367075	0.0325036	0.376797	0.0138465	0.383096	0.00043948	0.358671	0.00043948	0.368361	0.0132953	0.944968	0.000476967	0.826164	0.000476967	0.837521	0.000193375	0.923739	6.80294e-06	0.780414	6.80294e-06	0.791209	0.00252949	0.605008	0.00252949	0.615971	FALSE
chr6	142796046	G	C	chr6_142796046_G_C	0.0175846	0.552782	0.0204501	0.560179	0.00939476	0.619176	0.000193864	0.581509	0.000210456	0.590513	0.442639	0.316474	0.00725742	0.415132	0.0087223	0.420617	0.00421143	0.400919	8.15719e-05	0.460079	9.00542e-05	0.466838	0.00431586	0.465042	0.0049923	0.47188	FALSE
chr6	142796083	T	C	chr6_142796083_T_C	0.0159225	0.482427	0.0246031	0.488413	0.00969826	0.59862	0.000201082	0.508055	0.000285963	0.514442	0.470642	0.297345	0.0072765	0.354814	0.0111374	0.359392	0.00449594	0.380058	9.08097e-05	0.396202	0.000128563	0.401763	0.00387602	0.399164	0.00594344	0.404386	FALSE
chr6	142796538	C	T	chr6_142796538_C_T	0.0134601	0.598338	0.015948	0.606635	0.0125144	0.444865	0.000214202	0.566816	0.00024692	0.57447	0.606364	0.216503	0.00852141	0.397209	0.00987613	0.402635	0.00759129	0.24634	0.000134551	0.407389	0.000152366	0.412644	0.00262953	0.564894	0.003144	0.572758	FALSE
chr6	142796637	A	G	chr6_142796637_A_G	0.324232	0.0150692	0.324232	0.0154132	0.0608706	0.0219597	0.0207509	0.0160264	0.0207509	0.016309	0.628026	0.204857	0.202583	0.0134781	0.202583	0.0138291	0.0381289	0.0172776	0.0129471	0.0130479	0.0129471	0.0131754	0.0714515	0.0132295	0.0714515	0.0135412	TRUE
chr6	142796966	T	C	chr6_142796966_T_C	0.0276285	0.411598	0.0276285	0.422443	0.0114317	0.501201	0.000340757	0.423605	0.000340757	0.434822	0.296472	0.442079	0.00795552	0.387075	0.00795552	0.395795	0.00327607	0.463458	9.53239e-05	0.399145	9.53239e-05	0.408919	0.00702796	0.324348	0.00702796	0.333103	FALSE
chr6	142798695	A	G	chr6_142798695_A_G	3.8442e-05	0.532631	0.0198408	0.533627	0.00790334	0.712655	2.26814e-06	0.585191	0.000178729	0.585904	0.0416612	0.867257	-7.45268e-05	0.777529	0.000808706	0.778284	0.000316012	0.885145	-2.79574e-07	0.781095	7.04773e-06	0.78192	3.49334e-05	0.556837	0.00313765	0.557414	FALSE
chr6	142803457	C	T	chr6_142803457_C_T	-0.0315429	0.305014	0.043303	0.300567	0.0185725	0.252286	-0.000669078	0.270214	0.000879023	0.266786	0.0576528	0.827742	-0.00136243	0.642165	0.00215774	0.636102	0.000982683	0.740429	-2.52633e-05	0.551459	3.94614e-05	0.544884	-0.0042587	0.350155	0.00671674	0.344772	FALSE
chr6	142804582	C	T	chr6_142804582_C_T	-0.00567472	0.796284	0.00705807	0.788389	0.0117209	0.48209	-8.03155e-05	0.729253	9.51865e-05	0.720279	0.00169903	0.990549	-1.02826e-05	0.984635	1.44122e-05	0.983917	2.11196e-05	0.98667	-1.57855e-07	0.978344	2.02248e-07	0.975974	-8.41577e-05	0.967926	0.000131794	0.963268	FALSE
chr6	142804952	C	G	chr6_142804952_C_G	-0.00573383	0.756136	0.00806935	0.752834	0.00872244	0.66157	-5.88836e-05	0.752853	7.61208e-05	0.748581	0.00519237	0.974248	-2.58892e-05	0.966498	3.7921e-05	0.964457	4.32102e-05	0.974937	-2.43804e-07	0.963039	3.31928e-07	0.960928	-0.000252473	0.925299	0.000309637	0.923111	FALSE
chr6	142811952	C	G	chr6_142811952_C_G	0.00629448	0.716355	0.00966245	0.723665	0.00991113	0.582843	8.39891e-05	0.678006	0.000109368	0.686225	0.118969	0.700053	0.00072712	0.750476	0.00100805	0.756882	0.00115877	0.708786	9.6895e-06	0.728813	1.18064e-05	0.735308	0.00128618	0.656245	0.00205472	0.663254	FALSE
chr6	142819516	A	G	chr6_142819516_A_G	-0.0139691	0.628338	0.0139691	0.61577	0.00624222	0.830414	-8.49465e-05	0.714143	8.49465e-05	0.700239	0.614453	0.211795	-0.00863795	0.386827	0.00863795	0.378895	0.00386239	0.42342	-5.29599e-05	0.500704	5.29599e-05	0.490221	-0.00294234	0.576789	0.00294234	0.564881	FALSE
chr6	142828163	C	A	chr6_142828163_C_A	0.00841255	0.482178	0.0236196	0.487537	0.0128322	0.42827	7.56853e-05	0.461151	0.000322609	0.467074	0.248187	0.496489	0.00274879	0.485052	0.00533046	0.489881	0.00312795	0.475764	2.92953e-05	0.460495	7.12151e-05	0.466311	0.00193245	0.386295	0.00620068	0.390983	FALSE
chr6	142830949	T	C	chr6_142830949_T_C	0.00122972	0.769473	0.00777757	0.774287	0.00563937	0.899806	4.02144e-06	0.819145	4.81779e-05	0.823961	0.0996951	0.734841	0.000146921	0.793548	0.000694803	0.798749	0.000558553	0.824466	5.70849e-07	0.827249	4.26557e-06	0.832278	0.000358861	0.725156	0.00153072	0.730039	FALSE
chr6	142831357	T	C	chr6_142831357_T_C	-0.0866626	0.148577	0.0866626	0.144694	0.0327132	0.088127	-0.00293881	0.112758	0.00293881	0.110376	0.0840497	0.766591	-0.00834193	0.42292	0.00834193	0.414122	0.00286906	0.506852	-0.00029398	0.283603	0.00029398	0.276597	-0.0177541	0.145535	0.0177541	0.141812	FALSE
chr6	142833749	C	A	chr6_142833749_C_A	-0.00883156	0.745565	0.00883156	0.733283	0.0131614	0.415959	-0.000127657	0.649623	0.000127657	0.635868	0.125162	0.686383	-0.0011418	0.739336	0.0011418	0.72879	0.00167392	0.631263	-1.67382e-05	0.686918	1.67382e-05	0.676093	-0.0020309	0.669801	0.0020309	0.658144	FALSE
chr6	142839189	A	G	chr6_142839189_A_G	-0.181701	0.0544312	0.181701	0.0532927	0.0439355	0.0513433	-0.00886847	0.0484443	0.00886847	0.0476676	0.209624	0.547531	-0.0403446	0.149699	0.0403446	0.14538	0.00946308	0.199596	-0.00193627	0.0924935	0.00193627	0.0900823	-0.0430951	0.0396269	0.0430951	0.0385879	FALSE
chr6	142844864	A	G	chr6_142844864_A_G	0.00117936	0.827438	0.00560175	0.825914	0.0081868	0.696648	1.57426e-05	0.804353	5.09443e-05	0.80352	0.486319	0.287631	0.000309209	0.617014	0.00272619	0.615713	0.00392228	0.418265	4.92506e-06	0.638475	2.44882e-05	0.637482	0.000242946	0.750919	0.00134494	0.749415	FALSE
chr6	142845264	C	T	chr6_142845264_C_T	0.0686047	0.230441	0.0689126	0.23497	0.0128445	0.427938	0.00103068	0.29775	0.00103395	0.30323	0.551557	0.248046	0.038122	0.17841	0.0382868	0.181727	0.00707373	0.261065	0.000572972	0.231369	0.000574725	0.235204	0.0155517	0.195195	0.0156089	0.199097	FALSE
