## Supplementary Tables for "Integrating multi-omic QTLs and predictive models reveals regulatory architectures at immune related GWAS loci in CD4+ T cells" (part 42 of 52)

### Sheet: Supplementary Table 1 (continued)
Supplementary Table 1. ChromBPNet Variant Prediction Scores
chr6	142845714	G	A	chr6_142845714_G_A	-0.0680067	0.188492	0.0680067	0.182965	0.0311679	0.0982541	-0.00211764	0.135321	0.00211764	0.132387	0.609146	0.215789	-0.041517	0.126737	0.041517	0.123283	0.019063	0.0683977	-0.00129827	0.100138	0.00129827	0.097841	-0.0147117	0.165713	0.0147117	0.160783	FALSE
chr6	142845933	G	A	chr6_142845933_G_A	0.0873792	0.123508	0.0997105	0.125598	0.0122199	0.459699	0.00117071	0.205797	0.00128131	0.209037	0.573911	0.235642	0.0513504	0.0926785	0.0578875	0.0946789	0.00700459	0.264001	0.000681277	0.153443	0.000739906	0.155877	0.0191229	0.102056	0.0221938	0.103881	FALSE
chr6	142846309	T	A	chr6_142846309_T_A	0.128389	0.0786198	0.128389	0.0809076	0.0600583	0.0220244	0.0079803	0.0430991	0.0079803	0.043775	0.464509	0.302769	0.0591654	0.081826	0.0591654	0.0845542	0.0277618	0.0337249	0.00366097	0.0428528	0.00366097	0.0437853	0.0322419	0.0549036	0.0322419	0.0567064	TRUE
chr6	142846427	C	T	chr6_142846427_C_T	-0.030754	0.406619	0.030754	0.396829	0.010594	0.544019	-0.000335834	0.447827	0.000335834	0.437052	0.370469	0.374098	-0.0121165	0.341589	0.0121165	0.333866	0.00393868	0.416269	-0.000132467	0.378814	0.000132467	0.370462	-0.00803468	0.313222	0.00803468	0.305157	FALSE
chr6	142846719	A	G	chr6_142846719_A_G	0.0579571	0.220596	0.0579571	0.226373	0.0201809	0.210892	0.00117144	0.204506	0.00117144	0.209461	0.249496	0.499313	0.0146175	0.285339	0.0146175	0.292103	0.00498003	0.352962	0.000292395	0.243953	0.000292395	0.249958	0.014834	0.163727	0.014834	0.168643	FALSE
chr6	142850876	G	A	chr6_142850876_G_A	-0.0242971	0.507352	0.0242971	0.497657	0.0153515	0.334749	-0.000326746	0.494054	0.000326746	0.482799	0.132683	0.672633	-0.00309854	0.615942	0.00309854	0.606196	0.00198375	0.587537	-4.152e-05	0.572868	4.152e-05	0.562986	-0.00608635	0.433152	0.00608635	0.424225	FALSE
chr6	142856293	G	A	chr6_142856293_G_A	0.00154295	0.797736	0.00625376	0.800775	0.00861504	0.661239	6.75972e-07	0.794307	5.00437e-05	0.797488	0.780318	0.113097	0.00105747	0.538422	0.00492489	0.540085	0.00674242	0.273727	-9.15345e-07	0.583925	3.9605e-05	0.585788	0.000298522	0.835779	0.000768535	0.839095	FALSE
chr6	142856321	A	G	chr6_142856321_A_G	0.00392573	0.811236	0.0058446	0.815995	0.00554932	0.91109	2.51475e-05	0.855697	3.4818e-05	0.8608	0.782554	0.111698	0.00323581	0.546909	0.00470831	0.550751	0.00434778	0.388821	2.06677e-05	0.638904	2.80902e-05	0.642712	0.000304873	0.869647	0.00056211	0.873551	FALSE
chr6	142856411	A	G	chr6_142856411_A_G	0.0337524	0.400416	0.0337524	0.410422	0.0103378	0.559451	0.000365179	0.44614	0.000365179	0.457047	0.789334	0.107524	0.0268988	0.211096	0.0268988	0.21704	0.00816259	0.222172	0.00029125	0.275577	0.00029125	0.282787	0.00380298	0.523913	0.00380298	0.535125	FALSE
chr6	142856577	T	A	chr6_142856577_T_A	0.0103073	0.695625	0.0103073	0.707931	0.00627777	0.825571	8.60544e-05	0.740075	8.60544e-05	0.752546	0.76521	0.123601	0.00792953	0.41205	0.00792953	0.420403	0.0048261	0.366449	6.65773e-05	0.508398	6.65773e-05	0.518372	0.00132271	0.744062	0.00132271	0.755889	FALSE
chr6	142856884	G	A	chr6_142856884_G_A	-0.0814312	0.145119	0.101695	0.14388	0.0190061	0.247715	-0.00213049	0.173287	0.00240937	0.172625	0.704502	0.159785	-0.0574198	0.0861307	0.0721616	0.08583	0.0134661	0.121721	-0.0015313	0.113131	0.00173418	0.113021	-0.0143005	0.164907	0.0173968	0.163613	FALSE
chr6	142857009	G	A	chr6_142857009_G_A	0.0987478	0.119313	0.0987478	0.122507	0.031406	0.0956986	0.00315522	0.0997343	0.00315522	0.101626	0.709011	0.156296	0.0696467	0.070606	0.0696467	0.0727243	0.022086	0.0513041	0.00221098	0.0662813	0.00221098	0.0677662	0.0166632	0.140998	0.0166632	0.145189	FALSE
chr6	142857096	C	A	chr6_142857096_C_A	-0.070638	0.174094	0.0832749	0.171375	0.0187731	0.249883	-0.00172145	0.189348	0.00185688	0.186956	0.697342	0.162482	-0.0468513	0.104045	0.0560529	0.102421	0.0128335	0.127323	-0.0011308	0.12592	0.00122942	0.1244	-0.0133398	0.1886	0.0152643	0.185694	FALSE
chr6	142857907	G	T	chr6_142857907_G_T	0.0278959	0.449275	0.029422	0.457459	0.0101714	0.567459	0.000310676	0.498737	0.000324414	0.506801	0.586963	0.225131	0.0167766	0.303361	0.0175677	0.308157	0.00591321	0.306716	0.000184366	0.359004	0.000191487	0.364823	0.00599266	0.404223	0.00632929	0.411778	FALSE
chr6	142867609	A	G	chr6_142867609_A_G	-0.122138	0.0913449	0.122138	0.0889815	0.0293888	0.10791	-0.00365693	0.0905175	0.00365693	0.0888213	0.290546	0.446478	-0.035726	0.15026	0.035726	0.146105	0.00852832	0.212373	-0.00107012	0.117735	0.00107012	0.114957	-0.0313162	0.0615625	0.0313162	0.0598832	FALSE
chr6	142867773	C	T	chr6_142867773_C_T	-0.0467605	0.29111	0.0467605	0.283479	0.015712	0.321168	-0.000769711	0.291712	0.000769711	0.284774	0.380949	0.36203	-0.0174884	0.266571	0.0174884	0.260023	0.00597959	0.302119	-0.000285924	0.263286	0.000285924	0.256937	-0.0121028	0.216767	0.0121028	0.210825	FALSE
chr6	142868080	T	A	chr6_142868080_T_A	-5.59137e-05	0.377438	0.0386421	0.373057	0.00877256	0.662383	2.01986e-05	0.466338	0.000368752	0.460486	0.434918	0.321423	-0.00101024	0.304457	0.0158086	0.300899	0.00377197	0.425475	-2.98808e-07	0.376756	0.000149466	0.372553	-0.000222303	0.291251	0.00987027	0.28732	FALSE
chr6	142871713	T	C	chr6_142871713_T_C	-0.0095823	0.724945	0.0095823	0.712859	0.00667769	0.811273	-6.72161e-05	0.772887	6.72161e-05	0.760099	0.560244	0.235929	-0.00563897	0.492212	0.00563897	0.483003	0.00365421	0.435543	-3.88113e-05	0.578636	3.88113e-05	0.567134	-0.00207219	0.670247	0.00207219	0.658432	FALSE
chr6	142872207	T	C	chr6_142872207_T_C	-0.00870005	0.742827	0.00918133	0.73415	0.00544691	0.906671	-4.38027e-05	0.827513	4.68179e-05	0.81875	0.779834	0.104734	-0.00731103	0.467603	0.00761697	0.461012	0.00421222	0.396031	-3.68436e-05	0.593196	3.87603e-05	0.58464	-0.00067485	0.842144	0.00077965	0.835048	FALSE
chr6	142872267	G	A	chr6_142872267_G_A	0.000377398	0.730811	0.00913035	0.729483	0.00821004	0.701157	4.41282e-06	0.731888	7.68677e-05	0.730981	0.781978	0.10317	0.000916671	0.432482	0.00712263	0.431785	0.00638841	0.285253	9.12667e-06	0.487175	5.95597e-05	0.486672	-0.000288994	0.789146	0.00109246	0.785944	FALSE
chr6	142872834	T	C	chr6_142872834_T_C	-0.00301185	0.587978	0.0155351	0.586148	0.00668368	0.821448	-2.64327e-05	0.658828	0.00010855	0.656962	0.443862	0.319043	-0.00162847	0.433247	0.00650636	0.431077	0.0027821	0.503887	-1.03244e-05	0.520678	4.23023e-05	0.518942	-0.000443019	0.501742	0.00371723	0.500773	FALSE
chr6	142872838	A	G	chr6_142872838_A_G	0.0304757	0.402101	0.0304757	0.412503	0.0149654	0.342325	0.000482821	0.367822	0.000482821	0.377254	0.446203	0.317056	0.0136708	0.31011	0.0136708	0.31755	0.00648036	0.284065	0.000206221	0.301764	0.000206221	0.309892	0.00711688	0.332987	0.00711688	0.341931	FALSE
chr6	142873151	C	T	chr6_142873151_C_T	-0.00533265	0.781419	0.00721825	0.778246	0.00413901	0.981543	-2.62156e-05	0.869732	3.24121e-05	0.866984	0.2207	0.537674	-0.000678897	0.714169	0.00130228	0.712255	0.000848478	0.761901	-3.49527e-06	0.800387	5.57544e-06	0.798892	-0.00131635	0.694291	0.00182765	0.690792	FALSE
chr6	142874752	G	T	chr6_142874752_G_T	0.0101241	0.69767	0.0109022	0.707026	0.00831221	0.695034	7.81028e-05	0.732936	8.53579e-05	0.742517	0.0463566	0.8549	0.000596784	0.820418	0.000609825	0.82777	0.000364846	0.872948	4.47945e-06	0.830624	4.60105e-06	0.838254	0.00192928	0.677294	0.00200867	0.685591	FALSE
chr6	142885689	G	A	chr6_142885689_G_A	-0.152221	0.0676063	0.152221	0.0658119	0.0247844	0.150384	-0.00405302	0.0882302	0.00405302	0.0867474	0.665678	0.174504	-0.102656	0.0457077	0.102656	0.0446985	0.0166338	0.0866991	-0.00274435	0.0623553	0.00274435	0.0610279	-0.0280595	0.0742559	0.0280595	0.0722173	FALSE
chr6	142885847	A	G	chr6_142885847_A_G	0.0280667	0.433713	0.0280667	0.443775	0.0112659	0.501275	0.000350859	0.445	0.000350859	0.455656	0.594901	0.215464	0.0173132	0.281039	0.0173132	0.287616	0.00669461	0.279366	0.000214329	0.319177	0.000214329	0.3265	0.00562904	0.402907	0.00562904	0.41239	FALSE
chr6	142900379	C	T	chr6_142900379_C_T	-0.104274	0.137825	0.104274	0.134184	0.0283727	0.127387	-0.00352552	0.126594	0.00352552	0.123706	0.316689	0.421749	-0.0356597	0.185101	0.0356597	0.180132	0.00884678	0.216886	-0.00124798	0.15059	0.00124798	0.146762	-0.0260222	0.0989889	0.0260222	0.0963274	FALSE
chr6	142902722	A	T	chr6_142902722_A_T	0.0148505	0.594285	0.0148505	0.606075	0.00726883	0.775007	0.000110422	0.648518	0.000110422	0.661775	0.418137	0.336472	0.00580413	0.451296	0.00580413	0.459981	0.00292554	0.491565	4.15786e-05	0.519857	4.15786e-05	0.530786	0.00391095	0.489999	0.00391095	0.50091	FALSE
chr6	142902973	G	A	chr6_142902973_G_A	-0.126425	0.0906507	0.126425	0.0881997	0.0249813	0.146636	-0.00330322	0.104239	0.00330322	0.102193	0.458174	0.308167	-0.0625694	0.0917499	0.0625694	0.0892699	0.0116466	0.147898	-0.00165389	0.096667	0.00165389	0.0941128	-0.0311002	0.0658312	0.0311002	0.0638336	FALSE
chr6	142907225	T	C	chr6_142907225_T_C	0.077734	0.175824	0.077734	0.180711	0.0250271	0.151654	0.00228966	0.153312	0.00228966	0.156881	0.190484	0.574471	0.0157943	0.291903	0.0157943	0.298804	0.00495755	0.361164	0.000480396	0.224056	0.000480396	0.229497	0.01871	0.13356	0.01871	0.137264	FALSE
chr6	142907442	A	G	chr6_142907442_A_G	-0.0116471	0.6898	0.0128566	0.681138	0.0137224	0.392245	-0.000203364	0.618074	0.000217977	0.609637	0.229182	0.519211	-0.00279024	0.634287	0.0030245	0.627004	0.00319949	0.473991	-4.94322e-05	0.585815	5.22626e-05	0.578342	-0.00270257	0.60714	0.00304238	0.599174	FALSE
chr6	142907504	A	T	chr6_142907504_A_T	0.0222018	0.473989	0.0222018	0.485488	0.00781667	0.728018	0.000182394	0.540589	0.000182394	0.553526	0.244472	0.499383	0.00575383	0.455991	0.00575383	0.464875	0.00199508	0.591439	4.88309e-05	0.508215	4.88309e-05	0.518557	0.005556	0.382939	0.005556	0.393002	FALSE
chr6	142913369	A	G	chr6_142913369_A_G	0.025945	0.428043	0.0270085	0.436137	0.00973463	0.593838	0.000224341	0.49849	0.000238837	0.507604	0.775081	0.115275	0.0203518	0.233307	0.0211367	0.237678	0.00751595	0.245379	0.000176273	0.311909	0.00018697	0.3173	0.00327104	0.52306	0.0034457	0.532357	FALSE
chr6	142913639	G	C	chr6_142913639_G_C	-0.13111	0.0827127	0.13111	0.0802817	0.0307124	0.0997845	-0.00395048	0.0830446	0.00395048	0.0812398	0.809654	0.0908329	-0.105566	0.0423986	0.105566	0.0409779	0.0249109	0.0415765	-0.00318797	0.0500501	0.00318797	0.0487018	-0.0144084	0.180429	0.0144084	0.175419	FALSE
chr6	142913750	T	C	chr6_142913750_T_C	-0.0597834	0.182803	0.0871508	0.180769	0.0135441	0.406445	-0.00125614	0.245478	0.00157996	0.243612	0.792808	0.102008	-0.0505721	0.0943406	0.0716124	0.0942168	0.0109215	0.164072	-0.00106682	0.150191	0.00131591	0.149083	-0.00505105	0.313209	0.00856027	0.310295	FALSE
chr6	142914115	G	A	chr6_142914115_G_A	-0.0452888	0.301212	0.0452888	0.294133	0.0118077	0.477185	-0.00058363	0.352353	0.00058363	0.344385	0.562618	0.239195	-0.0245025	0.212988	0.0245025	0.207344	0.00658627	0.278582	-0.0003161	0.260316	0.0003161	0.253974	-0.010688	0.253537	0.010688	0.247134	FALSE
chr6	142920194	G	C	chr6_142920194_G_C	0.422025	0.00825257	0.422025	0.00841099	0.0851249	0.00803835	0.0359591	0.00729177	0.0359591	0.00743145	0.13718	0.663699	0.0572991	0.0846431	0.0572991	0.0873732	0.0116566	0.144293	0.00487047	0.032259	0.00487047	0.0328078	0.088337	0.00788979	0.088337	0.00797078	TRUE
chr6	142935298	C	T	chr6_142935298_C_T	-0.0127526	0.621751	0.0158545	0.616627	0.0132924	0.40516	-0.00017526	0.582155	0.000214225	0.577027	0.0974483	0.741819	-0.00155054	0.711756	0.00183642	0.708716	0.00130861	0.68423	-2.15535e-05	0.671805	2.51391e-05	0.66827	-0.00281373	0.568891	0.00343935	0.564006	FALSE
chr6	142935524	G	T	chr6_142935524_G_T	-0.00655101	0.785876	0.00754071	0.778801	0.014422	0.363016	-7.94376e-05	0.758855	9.5046e-05	0.751869	0.135896	0.668659	-0.000711753	0.806933	0.000888942	0.801008	0.0020815	0.589059	-8.63515e-06	0.765479	1.14296e-05	0.759102	-0.00165457	0.727021	0.00190863	0.720272	FALSE
chr6	142935661	C	T	chr6_142935661_C_T	-0.0147361	0.515399	0.0236141	0.512021	0.0166038	0.311478	-7.73579e-05	0.48316	0.000309808	0.480567	0.195473	0.570497	-0.00198654	0.564382	0.00400578	0.561898	0.00355556	0.458516	-5.23787e-06	0.514797	5.87605e-05	0.512659	-0.00334567	0.429995	0.00574972	0.427746	FALSE
chr6	142944025	A	G	chr6_142944025_A_G	-0.00724827	0.796573	0.00724827	0.784567	0.00680819	0.807511	-5.13266e-05	0.823836	5.13266e-05	0.81116	0.751632	0.128186	-0.00536818	0.502044	0.00536818	0.493402	0.00512767	0.343487	-3.80499e-05	0.578869	3.80499e-05	0.568639	-0.00104324	0.807474	0.00104324	0.795684	FALSE
chr6	142944049	A	G	chr6_142944049_A_G	0.0107378	0.652628	0.0128646	0.661554	0.0226489	0.179079	0.00021744	0.487907	0.000286229	0.494705	0.762642	0.121361	0.00813314	0.387338	0.00980689	0.392312	0.0172429	0.0807724	0.000162895	0.310463	0.00021703	0.314555	0.0013497	0.715379	0.00160376	0.724243	FALSE
chr6	142944973	G	A	chr6_142944973_G_A	0.00262543	0.727599	0.00903383	0.7332	0.0178726	0.262542	4.15273e-05	0.584339	0.000153524	0.591358	0.851085	0.062618	0.00225595	0.407484	0.00774141	0.411612	0.0151678	0.0984505	3.54032e-05	0.353816	0.00013127	0.358294	0.000203249	0.846688	0.000676437	0.852337	FALSE
chr6	143027069	C	G	chr6_143027069_C_G	-0.0800028	0.208893	0.0827608	0.205682	0.0196533	0.225664	-0.00185329	0.220575	0.00189035	0.217632	0.418234	0.33338	-0.0326574	0.204776	0.0335333	0.200778	0.00827586	0.223189	-0.000752754	0.200144	0.000764524	0.197322	-0.0201804	0.153794	0.0209172	0.15122	FALSE
chr6	143039373	T	C	chr6_143039373_T_C	-0.00113565	0.910704	0.00268396	0.909316	0.00544408	0.917742	-7.18993e-06	0.930662	1.48812e-05	0.929454	0.477184	0.290469	-0.00054323	0.717055	0.001224	0.715725	0.00260059	0.521397	-3.42237e-06	0.77417	6.80672e-06	0.772535	-0.000204837	0.85981	0.000633565	0.858887	FALSE
chr6	143039783	T	C	chr6_143039783_T_C	-0.315914	0.0219267	0.315914	0.0216297	0.0721589	0.014824	-0.0266139	0.0170741	0.0266139	0.0168182	0.50241	0.275711	-0.164989	0.0267796	0.164989	0.0263393	0.0372653	0.0205027	-0.0140524	0.0176394	0.0140524	0.0173745	-0.0772711	0.0147165	0.0772711	0.0144205	TRUE
chr6	143053746	G	C	chr6_143053746_G_C	0.205899	0.0363804	0.205899	0.0372933	0.0542677	0.0289544	0.011027	0.0299395	0.011027	0.0303937	0.233379	0.51423	0.0491429	0.103419	0.0491429	0.106851	0.0125511	0.13005	0.00259988	0.0560852	0.00259988	0.0578366	0.0515363	0.0240387	0.0515363	0.0248803	FALSE
chr6	143059965	T	C	chr6_143059965_T_C	0.0382437	0.322865	0.0382437	0.331491	0.0119634	0.468103	0.000451973	0.355777	0.000451973	0.365589	0.738365	0.136833	0.0282097	0.174593	0.0282097	0.179637	0.00890616	0.203293	0.000335915	0.223392	0.000335915	0.229448	0.00581006	0.382455	0.00581006	0.391711	FALSE
chr6	143060575	T	C	chr6_143060575_T_C	0.0134053	0.636359	0.0134053	0.648127	0.00957988	0.605981	0.000131036	0.639866	0.000131036	0.652635	0.863566	0.0550253	0.0115354	0.354252	0.0115354	0.361737	0.00826772	0.219057	0.000112783	0.402286	0.000112783	0.411146	0.000957492	0.797884	0.000957492	0.810097	FALSE
chr6	143060747	G	A	chr6_143060747_G_A	-0.00543699	0.500883	0.0221658	0.497955	0.0199163	0.217027	-5.86239e-05	0.385833	0.000434698	0.383921	0.870207	0.0506136	-0.00473343	0.249877	0.0193316	0.247843	0.0173405	0.078728	-5.10867e-05	0.222823	0.000379398	0.221604	-0.000311225	0.728214	0.00149578	0.725971	FALSE
chr6	143060973	T	C	chr6_143060973_T_C	-0.00459988	0.620406	0.014735	0.615113	0.0280336	0.123554	-0.000112351	0.403459	0.000443771	0.397992	0.81615	0.0900541	-0.00361343	0.343278	0.0120826	0.339307	0.0229356	0.0499824	-8.76671e-05	0.245711	0.00036461	0.242285	-0.000631977	0.744485	0.00140369	0.737724	FALSE
chr6	143090785	G	A	chr6_143090785_G_A	0.103836	0.134139	0.128379	0.135299	0.0197667	0.239931	0.00344848	0.167566	0.00369723	0.166996	0.403228	0.346486	0.0574298	0.132553	0.0648151	0.133539	0.00882955	0.224338	0.00187424	0.152989	0.00195101	0.15276	0.0245725	0.0982946	0.0313749	0.0989478	FALSE
chr6	143097246	G	A	chr6_143097246_G_A	0.00630065	0.75605	0.00786661	0.764065	0.00787307	0.725417	5.08427e-05	0.760753	6.36925e-05	0.769094	0.543255	0.248924	0.00353299	0.515279	0.00438265	0.521675	0.00435247	0.389932	2.89629e-05	0.559078	3.59349e-05	0.566633	0.00132429	0.698791	0.0016768	0.705854	FALSE
chr6	143097442	C	T	chr6_143097442_C_T	-0.289817	0.0200104	0.289817	0.0195562	0.0349382	0.0771099	-0.0103673	0.0339929	0.0103673	0.0334767	0.594774	0.217434	-0.17764	0.0190715	0.17764	0.0185526	0.0209828	0.0579857	-0.00640984	0.0277091	0.00640984	0.0272823	-0.0636486	0.0169722	0.0636486	0.0166453	TRUE
chr6	143136072	A	G	chr6_143136072_A_G	0.0651161	0.196645	0.0651161	0.202841	0.0327652	0.0881902	0.00222892	0.134696	0.00222892	0.137841	0.563039	0.235706	0.0355976	0.144312	0.0355976	0.148593	0.0183713	0.0719983	0.00121494	0.105314	0.00121494	0.107859	0.0151277	0.160996	0.0151277	0.165893	FALSE
chr6	143397280	C	A	chr6_143397280_C_A	0.0210116	0.488878	0.0210116	0.49977	0.0146091	0.361695	0.000312144	0.435055	0.000312144	0.446041	0.708068	0.159148	0.014898	0.27464	0.014898	0.281228	0.0103762	0.173547	0.000221803	0.282503	0.000221803	0.289497	0.00350128	0.509759	0.00350128	0.52158	FALSE
chr6	143397821	C	T	chr6_143397821_C_T	0.107593	0.118365	0.107593	0.121991	0.0257855	0.148061	0.00324365	0.120255	0.00324365	0.123195	0.679797	0.176136	0.0725381	0.0753265	0.0725381	0.0776484	0.0174429	0.0823476	0.0021775	0.0828203	0.0021775	0.0848344	0.0195166	0.127079	0.0195166	0.131026	FALSE
chr6	143427549	A	T	chr6_143427549_A_T	0.0185133	0.551943	0.0185133	0.563505	0.00572827	0.89666	0.000116847	0.664698	0.000116847	0.677122	0.446514	0.313091	0.00774436	0.411385	0.00774436	0.419201	0.00252418	0.527977	4.87948e-05	0.520457	4.87948e-05	0.530315	0.00462867	0.457958	0.00462867	0.468466	FALSE
chr6	143427585	T	C	chr6_143427585_T_C	0.00324796	0.583147	0.0156367	0.585297	0.0241558	0.156723	4.67342e-05	0.394394	0.000373221	0.396452	0.439686	0.317969	0.00229472	0.421242	0.00679459	0.423396	0.0105012	0.165322	4.37497e-05	0.317657	0.000159933	0.319814	0.000620862	0.49059	0.00383791	0.492064	FALSE
chr6	143427664	A	G	chr6_143427664_A_G	0.026911	0.387316	0.0315944	0.394258	0.0129636	0.425217	0.000413758	0.384664	0.00045757	0.391464	0.407123	0.342164	0.0103422	0.31694	0.0122236	0.321985	0.0052003	0.340514	0.000157676	0.323832	0.000175275	0.329343	0.00701685	0.299355	0.00815695	0.305479	FALSE
chr6	143441609	C	T	chr6_143441609_C_T	0.00337173	0.813921	0.00565218	0.821755	0.00434727	0.974069	1.78596e-05	0.881489	2.51444e-05	0.888789	0.487319	0.283795	0.001341	0.585289	0.00272167	0.591179	0.00210107	0.574668	7.53693e-06	0.698553	1.19474e-05	0.704935	0.000816171	0.738897	0.001337	0.745996	FALSE
chr6	143441952	G	A	chr6_143441952_G_A	-0.24848	0.0284822	0.24848	0.0279458	0.0371429	0.0711607	-0.00966819	0.0395922	0.00966819	0.0389518	0.533542	0.251495	-0.14027	0.0308384	0.14027	0.0301245	0.0195372	0.0677898	-0.00544642	0.0359957	0.00544642	0.0353099	-0.0557156	0.0221677	0.0557156	0.0218143	TRUE
chr6	143451174	C	T	chr6_143451174_C_T	0.0164979	0.563758	0.0164979	0.575502	0.00462904	0.95361	8.28559e-05	0.708097	8.28559e-05	0.721165	0.865051	0.052116	0.0143085	0.286172	0.0143085	0.293056	0.00400023	0.41362	7.16759e-05	0.44831	7.16759e-05	0.458422	0.00105435	0.777539	0.00105435	0.7894	FALSE
chr6	143498872	G	A	chr6_143498872_G_A	-0.0451487	0.30901	0.0451487	0.300038	0.012949	0.424335	-0.000663207	0.337663	0.000663207	0.328909	0.35751	0.383794	-0.0150658	0.292296	0.0150658	0.285498	0.0044658	0.38308	-0.000215686	0.312009	0.000215686	0.304343	-0.0114073	0.233261	0.0114073	0.226168	FALSE
chr6	143505710	T	C	chr6_143505710_T_C	0.0506534	0.293795	0.0506534	0.300355	0.0123868	0.452413	0.000772967	0.345362	0.000772967	0.352391	0.339276	0.398432	0.0191403	0.293681	0.0191403	0.300184	0.00436938	0.391039	0.000298005	0.321924	0.000298005	0.328552	0.0130889	0.22918	0.0130889	0.234873	FALSE
chr6	143510786	A	G	chr6_143510786_A_G	0.00316929	0.663218	0.0119683	0.669057	0.0053015	0.92164	5.66596e-06	0.761573	6.62014e-05	0.767153	0.618	0.210796	0.00224642	0.424391	0.00710484	0.429437	0.00325076	0.46437	5.52506e-06	0.545795	3.89499e-05	0.55119	0.000619274	0.606509	0.00256919	0.611495	FALSE
chr6	143511689	T	C	chr6_143511689_T_C	0.00823858	0.642089	0.0127703	0.650395	0.0127336	0.430456	0.000109891	0.575297	0.000167563	0.583542	0.803476	0.0960845	0.00667003	0.35734	0.0102219	0.361508	0.0101996	0.170469	8.83234e-05	0.359833	0.000133526	0.36455	0.000808232	0.747246	0.00131318	0.755234	FALSE
chr6	143511756	G	C	chr6_143511756_G_C	0.126549	0.0822067	0.126549	0.084891	0.0332892	0.0881541	0.00451294	0.077648	0.00451294	0.0795084	0.7881	0.106487	0.100643	0.0435027	0.100643	0.0446544	0.0262561	0.0384485	0.00358057	0.0471752	0.00358057	0.0482164	0.0145704	0.164505	0.0145704	0.169811	TRUE
chr6	143528467	G	A	chr6_143528467_G_A	0.011059	0.576224	0.01601	0.584845	0.00637934	0.835321	8.36358e-05	0.656548	0.000112358	0.665454	0.486708	0.287862	0.00481322	0.407339	0.00743248	0.412648	0.00301023	0.483661	3.5602e-05	0.500071	5.07968e-05	0.507116	0.00287248	0.490042	0.00390142	0.497741	FALSE
chr6	143528525	A	G	chr6_143528525_A_G	0.00891353	0.587182	0.0172386	0.587188	0.00782033	0.73141	5.81591e-05	0.654437	0.000128129	0.653652	0.502974	0.277147	0.00374039	0.423604	0.00817202	0.422892	0.00401987	0.411751	2.40919e-05	0.496074	6.18276e-05	0.495069	0.00208171	0.518669	0.00406339	0.518151	FALSE
chr6	143536456	T	C	chr6_143536456_T_C	0.0498647	0.262071	0.0498647	0.269447	0.0132287	0.408799	0.000665551	0.300355	0.000665551	0.308144	0.688374	0.168319	0.0347177	0.151628	0.0347177	0.156224	0.00906762	0.196878	0.000462013	0.196397	0.000462013	0.201539	0.00887308	0.281582	0.00887308	0.289134	FALSE
chr6	143536680	G	A	chr6_143536680_G_A	0.0149159	0.283747	0.0484241	0.285981	0.0167248	0.302728	0.000525501	0.279788	0.000854769	0.281724	0.776741	0.113455	0.0119783	0.151496	0.0379027	0.152465	0.0130715	0.129076	0.000417891	0.174879	0.000672661	0.176007	0.00135287	0.392124	0.00584658	0.394675	FALSE
chr6	143537497	C	A	chr6_143537497_C_A	0.110716	0.114042	0.110716	0.116682	0.0188107	0.247554	0.00236774	0.147683	0.00236774	0.150948	0.808868	0.0916282	0.0909013	0.0580334	0.0909013	0.058949	0.015286	0.100285	0.00195362	0.0884083	0.00195362	0.0900372	0.0107452	0.230892	0.0107452	0.237623	FALSE
chr6	143537546	A	G	chr6_143537546_A_G	-0.199947	0.0411514	0.199947	0.0403432	0.108951	0.00354902	-0.0220352	0.0149506	0.0220352	0.0149045	0.782397	0.1101	-0.157618	0.0225404	0.157618	0.0222776	0.0849456	0.0017109	-0.0173218	0.00956007	0.0173218	0.0094406	-0.0246074	0.0899224	0.0246074	0.0870223	TRUE
chr6	143537613	C	T	chr6_143537613_C_T	-0.0262284	0.468927	0.0262284	0.45861	0.0110122	0.518871	-0.000286139	0.494348	0.000286139	0.483306	0.764489	0.122423	-0.0199466	0.256724	0.0199466	0.25097	0.00840697	0.214977	-0.000217247	0.309322	0.000217247	0.302297	-0.00356321	0.54564	0.00356321	0.534077	FALSE
chr6	143537871	C	T	chr6_143537871_C_T	-0.00923066	0.733295	0.00923066	0.720556	0.00452809	0.96014	-4.21689e-05	0.835012	4.21689e-05	0.822908	0.675283	0.178258	-0.00625748	0.446477	0.00625748	0.437412	0.00303654	0.483381	-2.83666e-05	0.591915	2.83666e-05	0.581415	-0.00161805	0.717079	0.00161805	0.705357	FALSE
chr6	143537877	C	A	chr6_143537877_C_A	-0.0141252	0.591275	0.0160785	0.582693	0.00786289	0.727395	-0.00011034	0.649243	0.000123437	0.639356	0.674024	0.179083	-0.00983648	0.354888	0.0110665	0.349606	0.00528104	0.335952	-7.62092e-05	0.439727	8.44561e-05	0.432947	-0.0025676	0.582541	0.00295187	0.573533	FALSE
chr6	143537969	C	G	chr6_143537969_C_G	-0.0150456	0.609944	0.0150456	0.597721	0.00810395	0.708569	-0.000118403	0.649349	0.000118403	0.635814	0.640399	0.198181	-0.00968713	0.370849	0.00968713	0.362518	0.00513988	0.345075	-7.54702e-05	0.446067	7.54702e-05	0.435797	-0.00304079	0.565492	0.00304079	0.554337	FALSE
chr6	143538167	T	C	chr6_143538167_T_C	-0.0653805	0.196731	0.0653805	0.19135	0.0225052	0.178992	-0.00149422	0.177041	0.00149422	0.172809	0.602795	0.219203	-0.039475	0.132346	0.039475	0.128898	0.0136361	0.116322	-0.000907822	0.129026	0.000907822	0.126063	-0.0144021	0.170507	0.0144021	0.165217	FALSE
chr6	143539203	T	C	chr6_143539203_T_C	0.136368	0.0758468	0.136368	0.0777807	0.0230011	0.173827	0.00329794	0.0997831	0.00329794	0.101945	0.620257	0.204806	0.0839641	0.0563711	0.0839641	0.0578923	0.014008	0.111125	0.00199253	0.0738026	0.00199253	0.0754457	0.0287137	0.0692043	0.0287137	0.0710477	FALSE
chr6	143539462	C	A	chr6_143539462_C_A	-0.00250312	0.661785	0.0123142	0.662387	0.0128532	0.42919	-7.91621e-05	0.605442	0.000163199	0.605917	0.564886	0.234013	-0.000905398	0.452054	0.00645798	0.453172	0.00718617	0.256113	-3.55658e-05	0.44308	8.40727e-05	0.444095	-0.000577989	0.579105	0.00291535	0.579665	FALSE
chr6	143539859	G	A	chr6_143539859_G_A	-0.0632177	0.208184	0.0632177	0.202503	0.0165722	0.2986	-0.00107023	0.22509	0.00107023	0.219483	0.531548	0.253876	-0.0328631	0.159029	0.0328631	0.154792	0.00865726	0.209718	-0.000548454	0.176937	0.000548454	0.17277	-0.0149721	0.166948	0.0149721	0.1623	FALSE
chr6	143546199	G	T	chr6_143546199_G_T	-0.0632225	0.208259	0.0632225	0.20248	0.0248332	0.147282	-0.00160573	0.16949	0.00160573	0.165801	0.629416	0.200777	-0.0401099	0.133675	0.0401099	0.129802	0.0157697	0.0924544	-0.0010271	0.120385	0.0010271	0.117694	-0.0129206	0.193281	0.0129206	0.187824	FALSE
chr6	143553502	G	C	chr6_143553502_G_C	0.00207215	0.727401	0.00897373	0.729582	0.00778925	0.73352	2.18079e-05	0.735642	7.09384e-05	0.738357	0.219864	0.532023	0.00030593	0.645153	0.00194039	0.64642	0.00174382	0.621332	3.7062e-06	0.669597	1.56162e-05	0.671376	0.000544643	0.629988	0.00226273	0.63217	FALSE
chr6	143554621	G	A	chr6_143554621_G_A	-0.0267568	0.448763	0.0267568	0.438035	0.00833258	0.690038	-0.000237636	0.522875	0.000237636	0.510973	0.14828	0.643588	-0.00387308	0.541165	0.00387308	0.532126	0.00121612	0.696191	-3.37386e-05	0.579027	3.37386e-05	0.567895	-0.00643409	0.367503	0.00643409	0.358064	FALSE
chr6	143554834	T	C	chr6_143554834_T_C	0.00644638	0.727052	0.00889109	0.735501	0.00811675	0.701105	6.85709e-05	0.723576	8.59331e-05	0.732168	0.244901	0.498896	0.00160438	0.628294	0.00223267	0.634857	0.00201733	0.587493	1.73783e-05	0.647159	2.18403e-05	0.654397	0.00157041	0.627827	0.00227543	0.635529	FALSE
chr6	143554987	A	G	chr6_143554987_A_G	0.139455	0.0693609	0.139455	0.0713085	0.0351251	0.0771126	0.00500223	0.0657168	0.00500223	0.0672407	0.333787	0.40364	0.0468628	0.107716	0.0468628	0.110916	0.0116625	0.144029	0.00167124	0.0809816	0.00167124	0.0827634	0.0362132	0.0456511	0.0362132	0.0469165	FALSE
chr6	143561412	G	A	chr6_143561412_G_A	-0.151152	0.0725059	0.151152	0.0710152	0.0291605	0.118816	-0.00527057	0.083716	0.00527057	0.0820545	0.422716	0.330462	-0.0670817	0.0864487	0.0670817	0.0843175	0.0124388	0.141241	-0.00240321	0.0841905	0.00240321	0.0822925	-0.0371914	0.0513239	0.0371914	0.0499151	FALSE
chr6	143566425	C	T	chr6_143566425_C_T	0.0061628	0.801354	0.0061628	0.813342	0.00677968	0.804825	4.07312e-05	0.825275	4.07312e-05	0.837287	0.123713	0.689075	0.000739835	0.782885	0.000739835	0.793545	0.00086503	0.763077	5.12938e-06	0.806093	5.12938e-06	0.816694	0.00125125	0.751143	0.00125125	0.763287	FALSE
chr6	143566668	C	G	chr6_143566668_C_G	0.00861725	0.721362	0.00926661	0.730183	0.00608928	0.867232	5.57519e-05	0.775724	5.96046e-05	0.784738	0.287073	0.451342	0.00200949	0.627441	0.00226359	0.634168	0.00171436	0.623085	1.25574e-05	0.688621	1.40649e-05	0.695846	0.00220557	0.621793	0.00240246	0.630067	FALSE
chr6	143566684	C	G	chr6_143566684_C_G	-0.00514215	0.805754	0.00650196	0.797902	0.00319159	0.998257	-1.59695e-05	0.917042	2.0518e-05	0.909904	0.299719	0.438149	-0.00155515	0.657298	0.0018958	0.651266	0.000978819	0.741225	-5.00489e-06	0.792313	6.14433e-06	0.785231	-0.00130524	0.705232	0.00170221	0.69756	FALSE
chr6	143566720	G	A	chr6_143566720_G_A	0.00669515	0.771763	0.00669515	0.784372	0.00310727	0.998607	2.19581e-05	0.885764	2.19581e-05	0.897338	0.330638	0.407112	0.00223725	0.622437	0.00223725	0.632326	0.00104705	0.726893	7.39576e-06	0.758402	7.39576e-06	0.769385	0.00169903	0.688594	0.00169903	0.700387	FALSE
chr6	143566775	C	A	chr6_143566775_C_A	0.0205123	0.494984	0.0205123	0.506325	0.00628149	0.849014	0.000126182	0.606372	0.000126182	0.620366	0.379094	0.363699	0.00781042	0.392368	0.00781042	0.400814	0.00238884	0.544487	4.76631e-05	0.494013	4.76631e-05	0.504675	0.0051368	0.405468	0.0051368	0.415938	FALSE
chr6	143566791	C	T	chr6_143566791_C_T	0.0237237	0.454225	0.0237237	0.465082	0.00471121	0.962674	0.000112153	0.633157	0.000112153	0.646808	0.388362	0.35589	0.00987949	0.357169	0.00987949	0.365312	0.00182903	0.608074	4.68481e-05	0.507679	4.68481e-05	0.518466	0.00587516	0.369652	0.00587516	0.37927	FALSE
chr6	143566873	A	T	chr6_143566873_A_T	0.00469536	0.830902	0.00469536	0.843499	0.00415225	0.984972	1.92465e-05	0.900272	1.92465e-05	0.912447	0.413584	0.335613	0.00207663	0.645187	0.00207663	0.655557	0.00174809	0.620769	8.48579e-06	0.749879	8.48579e-06	0.76155	0.00111469	0.773002	0.00111469	0.785023	FALSE
chr6	143566958	T	A	chr6_143566958_T_A	0.00869056	0.663429	0.011618	0.668147	0.00893739	0.649759	0.000107629	0.663489	0.000128633	0.669063	0.456959	0.30332	0.00406596	0.48479	0.00536368	0.487573	0.00415574	0.407079	4.89818e-05	0.518149	5.88697e-05	0.521582	0.00224685	0.575516	0.00291694	0.580352	FALSE
chr6	143567121	A	G	chr6_143567121_A_G	0.11782	0.066609	0.148115	0.067264	0.024976	0.147365	0.00294361	0.0873414	0.00376294	0.0881558	0.545801	0.245553	0.0665698	0.059348	0.0807764	0.0603934	0.013599	0.116874	0.00166898	0.0723127	0.0020532	0.0731827	0.0269162	0.0529623	0.0343284	0.0531678	FALSE
chr6	143567383	T	C	chr6_143567383_T_C	-0.00469023	0.795488	0.00672419	0.7928	0.0077111	0.739813	-3.58019e-05	0.803336	5.27946e-05	0.799913	0.531065	0.255347	-0.00289593	0.564464	0.00380972	0.561708	0.0040808	0.405621	-2.23572e-05	0.609403	2.99774e-05	0.606235	-0.000968608	0.726233	0.00152437	0.723503	FALSE
chr6	143567554	G	A	chr6_143567554_G_A	-0.0278753	0.436682	0.0278753	0.42661	0.0140055	0.378233	-0.000416702	0.408639	0.000416702	0.398139	0.455727	0.304807	-0.0128003	0.323071	0.0128003	0.316426	0.00630664	0.288174	-0.00018709	0.323625	0.00018709	0.31594	-0.00680566	0.359614	0.00680566	0.350912	FALSE
chr6	143567627	G	A	chr6_143567627_G_A	0.0317279	0.338567	0.0406704	0.34317	0.020826	0.209491	0.000846389	0.279288	0.00097483	0.282479	0.395484	0.35099	0.0146182	0.288719	0.0175827	0.292486	0.00851368	0.217964	0.000381082	0.246258	0.00042366	0.249072	0.00770281	0.266336	0.0100497	0.270138	FALSE
chr6	143567645	T	C	chr6_143567645_T_C	0.0153017	0.559525	0.0171872	0.568208	0.00637559	0.839821	0.00011142	0.647052	0.000121021	0.656601	0.374696	0.368106	0.0064725	0.439259	0.00703177	0.445727	0.00247048	0.537793	4.78499e-05	0.526197	5.06977e-05	0.533723	0.00377122	0.478416	0.004219	0.486273	FALSE
chr6	143567714	C	G	chr6_143567714_C_G	0.0774373	0.171523	0.0774373	0.176443	0.0229	0.178031	0.00210633	0.160611	0.00210633	0.164365	0.323763	0.414908	0.0274466	0.19875	0.0274466	0.203979	0.00776585	0.244503	0.000785074	0.172488	0.000785074	0.176598	0.019623	0.121682	0.019623	0.125338	FALSE
chr6	143575221	A	G	chr6_143575221_A_G	0.0317821	0.38628	0.0317821	0.396157	0.00653231	0.829165	0.000215347	0.520782	0.000215347	0.533071	0.484253	0.288227	0.014932	0.288447	0.014932	0.29564	0.00316102	0.473206	0.000100843	0.399451	0.000100843	0.409194	0.00791559	0.309387	0.00791559	0.317841	FALSE
chr6	143575527	C	A	chr6_143575527_C_A	0.0291378	0.10968	0.121944	0.108911	0.0337609	0.0841923	0.00189023	0.0997015	0.00432488	0.0985835	0.577563	0.231725	0.0131856	0.0845754	0.0721815	0.0838368	0.0192261	0.0664286	0.000969504	0.0773651	0.0025137	0.076443	0.0085952	0.0929752	0.0273798	0.092309	FALSE
chr6	143575582	A	G	chr6_143575582_A_G	-0.0121403	0.654366	0.0138685	0.645623	0.0113461	0.499508	-0.000150416	0.62104	0.000166595	0.611671	0.561125	0.24063	-0.00685717	0.453169	0.00764149	0.446681	0.00639165	0.287017	-8.46623e-05	0.459207	9.20051e-05	0.452526	-0.0026994	0.583139	0.00313448	0.575371	FALSE
chr6	143575604	G	T	chr6_143575604_G_T	0.014671	0.545383	0.0184706	0.553093	0.0114595	0.495538	0.00019821	0.5187	0.000238074	0.526506	0.560305	0.241048	0.00825022	0.359153	0.0104131	0.363917	0.00647962	0.284208	0.000112524	0.375269	0.000135216	0.380469	0.0031583	0.486175	0.00405069	0.492928	FALSE
chr6	143575621	A	G	chr6_143575621_A_G	0.409144	0.0100004	0.409144	0.0102376	0.0787152	0.0105747	0.0342874	0.0092092	0.0342874	0.00937649	0.63909	0.194276	0.269678	0.00896055	0.269678	0.00924758	0.0510828	0.00858477	0.0228739	0.00732683	0.0228739	0.00752951	0.0852597	0.00960693	0.0852597	0.00988076	TRUE
chr6	143575760	T	A	chr6_143575760_T_A	-0.00345951	0.799425	0.00658087	0.792504	0.00402251	0.991195	-1.41442e-05	0.88892	2.71539e-05	0.88184	0.54438	0.251006	-0.00160274	0.549953	0.00358978	0.544962	0.00218992	0.56339	-6.53085e-06	0.685197	1.48127e-05	0.679342	-0.000887626	0.733573	0.00147832	0.726367	FALSE
chr6	143575778	G	A	chr6_143575778_G_A	-0.0206186	0.523119	0.0206186	0.511533	0.00997273	0.581215	-0.000210597	0.535643	0.000210597	0.523081	0.543174	0.251813	-0.0112715	0.342704	0.0112715	0.335295	0.00543816	0.328791	-0.000115527	0.38575	0.000115527	0.376836	-0.00486844	0.443305	0.00486844	0.43275	FALSE
chr6	143575827	G	A	chr6_143575827_G_A	-0.00145617	0.860919	0.00446735	0.853448	0.00490774	0.941503	-6.18505e-06	0.897338	2.38638e-05	0.889658	0.530054	0.259572	-0.000908332	0.649888	0.00228566	0.644144	0.00257591	0.523332	-4.05104e-06	0.73233	1.21374e-05	0.726705	-0.000230243	0.78782	0.00114804	0.780935	FALSE
chr6	143594540	G	A	chr6_143594540_G_A	0.00352887	0.554758	0.0174332	0.556668	0.00531052	0.930935	1.79071e-05	0.681079	9.23046e-05	0.683052	0.156954	0.628123	0.00114607	0.589992	0.00278436	0.592059	0.000832876	0.766104	5.91935e-06	0.676438	1.47213e-05	0.678383	0.000928911	0.47094	0.00415866	0.472581	FALSE
chr6	143598606	A	G	chr6_143598606_A_G	0.113383	0.108614	0.113383	0.111514	0.0217961	0.194866	0.00288114	0.130925	0.00288114	0.133733	0.589771	0.225611	0.0669362	0.0808214	0.0669362	0.0830642	0.0128771	0.128878	0.00170841	0.0981542	0.00170841	0.100079	0.0259841	0.0910955	0.0259841	0.0936853	FALSE
chr6	143598837	G	A	chr6_143598837_G_A	0.00439059	0.841686	0.0046778	0.848557	0.0059683	0.873399	2.70601e-05	0.87259	2.89526e-05	0.879505	0.422499	0.329814	0.00179258	0.676604	0.00191267	0.682218	0.00252021	0.529789	1.11406e-05	0.732339	1.19319e-05	0.738402	0.00102736	0.77754	0.00112263	0.784484	FALSE
chr6	143625877	A	T	chr6_143625877_A_T	0.170099	0.0632963	0.170099	0.0646282	0.0308071	0.103562	0.00603048	0.0715555	0.00603048	0.0729706	0.591662	0.224167	0.103654	0.0504613	0.103654	0.0515736	0.0183652	0.0751353	0.00369637	0.0561368	0.00369637	0.0569913	0.0369421	0.0518246	0.0369421	0.0532504	FALSE
chr6	143626283	A	G	chr6_143626283_A_G	-0.00185165	0.815724	0.00617945	0.808778	0.0127013	0.433953	-1.53713e-05	0.744516	7.87213e-05	0.737626	0.66728	0.180487	-0.00151565	0.544575	0.00403274	0.539323	0.00841829	0.217826	-1.40546e-05	0.524128	5.08996e-05	0.518671	-0.000293758	0.787118	0.00114169	0.780547	FALSE
chr6	143677624	G	C	chr6_143677624_G_C	0.00779859	0.718408	0.010338	0.723334	0.0080163	0.703431	7.07537e-05	0.74926	9.10405e-05	0.753888	0.369708	0.371736	0.00245654	0.594283	0.00353491	0.597187	0.00290973	0.494466	2.11479e-05	0.63512	2.98466e-05	0.638695	0.00199914	0.620716	0.00270099	0.625363	FALSE
chr6	143677866	C	T	chr6_143677866_C_T	-0.0395478	0.338549	0.0440517	0.333266	0.0195723	0.229389	-0.000927644	0.2944	0.00100121	0.289993	0.598514	0.220852	-0.024475	0.220156	0.0270895	0.216814	0.0118696	0.144053	-0.000583051	0.208655	0.000625751	0.205833	-0.00848723	0.301094	0.00930975	0.295217	FALSE
chr6	143695968	G	A	chr6_143695968_G_A	-0.0920231	0.135129	0.0920231	0.131018	0.0172428	0.272624	-0.00159533	0.169059	0.00159533	0.164972	0.691597	0.168411	-0.0629434	0.0822092	0.0629434	0.0795797	0.0119287	0.138685	-0.00109133	0.113201	0.00109133	0.110493	-0.0164314	0.151875	0.0164314	0.147485	FALSE
chr6	143696113	C	A	chr6_143696113_C_A	-0.011026	0.618868	0.0143743	0.611064	0.0159505	0.309566	-0.000159703	0.512224	0.000223652	0.504637	0.670399	0.180772	-0.00722723	0.369707	0.00953274	0.364375	0.0106522	0.161967	-0.00010354	0.340991	0.000147573	0.335379	-0.00210553	0.59921	0.00270893	0.591353	FALSE
chr6	143739411	A	G	chr6_143739411_A_G	-0.0209475	0.506131	0.0227399	0.498018	0.0157477	0.321491	-0.000385582	0.43721	0.000404816	0.429959	0.71546	0.15422	-0.0146001	0.296807	0.0159401	0.292071	0.0112043	0.152574	-0.000268219	0.287506	0.000282599	0.282721	-0.00346793	0.529272	0.0037474	0.522532	FALSE
chr6	143939848	C	G	chr6_143939848_C_G	-0.00178782	0.688548	0.0116626	0.689998	0.00872712	0.664115	-1.4967e-05	0.697098	0.000105686	0.699264	0.548715	0.24757	-0.00128773	0.479813	0.00616706	0.481233	0.0047298	0.366383	-1.13133e-05	0.519532	5.55081e-05	0.521733	-0.000249297	0.62406	0.00258031	0.626212	FALSE
chr6	143940242	G	A	chr6_143940242_G_A	-0.053011	0.280344	0.053011	0.274623	0.0142052	0.369567	-0.000768768	0.314835	0.000768768	0.307336	0.626245	0.201223	-0.0361562	0.173726	0.0361562	0.170307	0.00889685	0.202188	-0.000523849	0.215911	0.000523849	0.210838	-0.00985439	0.277874	0.00985439	0.270551	FALSE
chr6	143966081	C	T	chr6_143966081_C_T	-0.109511	0.106682	0.109511	0.103676	0.0188093	0.238748	-0.00207576	0.141385	0.00207576	0.138557	0.676374	0.174431	-0.075327	0.0673745	0.075327	0.0655689	0.0127459	0.127572	-0.00143191	0.0964074	0.00143191	0.0943105	-0.0195246	0.11912	0.0195246	0.115802	FALSE
chr6	144007831	T	C	chr6_144007831_T_C	-0.00228039	0.809787	0.00640483	0.802492	0.00534495	0.926168	-1.3077e-05	0.866504	3.58995e-05	0.859029	0.736623	0.139514	-0.00162884	0.53577	0.00470493	0.531026	0.00395135	0.413415	-9.35999e-06	0.640739	2.63814e-05	0.634323	-0.000447783	0.820656	0.000946377	0.813092	FALSE
chr6	144008589	C	T	chr6_144008589_C_T	-0.00534599	0.750413	0.00855067	0.749785	0.0136643	0.393181	-9.69774e-05	0.680132	0.000135064	0.678947	0.848289	0.0656424	-0.00465555	0.462079	0.00738734	0.462332	0.0116066	0.144871	-8.44332e-05	0.441554	0.000116836	0.442227	-0.00037474	0.86764	0.000612922	0.868694	FALSE
chr6	144008677	A	G	chr6_144008677_A_G	-0.0764175	0.193266	0.0764175	0.188464	0.0270129	0.131879	-0.00249371	0.161201	0.00249371	0.157516	0.838011	0.0725413	-0.0642398	0.0940253	0.0642398	0.0922614	0.0226342	0.0509004	-0.00209323	0.0933475	0.00209323	0.091692	-0.00660559	0.387163	0.00660559	0.378493	FALSE
chr6	144013430	T	C	chr6_144013430_T_C	0.0249906	0.441021	0.0249906	0.452008	0.0118835	0.472819	0.000285943	0.440464	0.000285943	0.451933	0.455333	0.306782	0.0113516	0.32295	0.0113516	0.330631	0.00535374	0.333685	0.000128818	0.344504	0.000128818	0.353316	0.00640393	0.345873	0.00640393	0.355084	FALSE
chr6	144013634	A	T	chr6_144013634_A_T	-0.08205	0.162974	0.08205	0.158495	0.0197922	0.221601	-0.00170106	0.17623	0.00170106	0.172405	0.49782	0.279605	-0.0418711	0.136459	0.0418711	0.132397	0.010009	0.17665	-0.000873335	0.145204	0.000873335	0.141661	-0.0207409	0.119739	0.0207409	0.116192	FALSE
chr6	144013676	G	A	chr6_144013676_G_A	-0.0736786	0.182117	0.0736786	0.176819	0.0197223	0.232996	-0.00163677	0.188369	0.00163677	0.183585	0.49623	0.280547	-0.0372455	0.148165	0.0372455	0.143847	0.00988651	0.182971	-0.000829569	0.15404	0.000829569	0.150167	-0.0180764	0.13717	0.0180764	0.133203	FALSE
chr6	144036059	C	T	chr6_144036059_C_T	-0.00376725	0.702652	0.010943	0.703199	0.0138959	0.391368	-5.12648e-05	0.616468	0.000179396	0.617046	0.359052	0.380757	-0.00120792	0.562517	0.00404308	0.563754	0.00512922	0.34637	-1.51115e-05	0.515312	6.72451e-05	0.51594	-0.000990838	0.601381	0.00290582	0.601946	FALSE
chr6	144036668	T	A	chr6_144036668_T_A	0.00355399	0.562735	0.0167529	0.56594	0.00679764	0.807878	2.83732e-05	0.640711	0.000115299	0.644073	0.428515	0.325372	0.00149181	0.410934	0.00718813	0.412888	0.0028662	0.497256	1.12944e-05	0.49955	4.8685e-05	0.50189	0.00102895	0.464107	0.00421106	0.46714	FALSE
chr6	144036739	T	G	chr6_144036739_T_G	0.176418	0.0504171	0.176418	0.0515805	0.0364151	0.0726939	0.00684538	0.053381	0.00684538	0.0543514	0.454982	0.306618	0.0821562	0.0585166	0.0821562	0.0604885	0.0168995	0.0851276	0.00323853	0.052438	0.00323853	0.0535928	0.0444575	0.0340088	0.0444575	0.0348582	FALSE
chr6	144036980	A	G	chr6_144036980_A_G	0.56458	0.00392715	0.56458	0.0040935	0.101483	0.00488854	0.0621935	0.00371489	0.0621935	0.00383979	0.452719	0.310283	0.263891	0.0086765	0.263891	0.00882492	0.047314	0.0109259	0.0299222	0.0050349	0.0299222	0.00522481	0.144866	0.00226235	0.144866	0.00242302	TRUE
chr6	144046838	C	T	chr6_144046838_C_T	-0.0801765	0.220978	0.0801765	0.215323	0.0222157	0.183175	-0.00224198	0.203248	0.00224198	0.198515	0.484691	0.287537	-0.0410179	0.176345	0.0410179	0.172382	0.0109227	0.159804	-0.00116573	0.167191	0.00116573	0.163116	-0.0189037	0.169502	0.0189037	0.164585	FALSE
chr6	144047171	A	G	chr6_144047171_A_G	0.0535497	0.256946	0.0535497	0.263867	0.0134294	0.414406	0.000923533	0.294492	0.000923533	0.301789	0.36729	0.37425	0.0197243	0.246026	0.0197243	0.252443	0.00491814	0.358524	0.000338904	0.26693	0.000338904	0.274054	0.0142862	0.184152	0.0142862	0.1894	FALSE
chr6	144055015	C	G	chr6_144055015_C_G	0.00404673	0.857432	0.00404673	0.869681	0.00334183	0.997975	1.37778e-05	0.926077	1.37778e-05	0.938094	0.595941	0.213429	0.0024806	0.597837	0.0024806	0.607792	0.00198626	0.587211	8.43446e-06	0.737777	8.43446e-06	0.748665	0.00086222	0.806641	0.00086222	0.818242	FALSE
chr6	144055668	G	A	chr6_144055668_G_A	0.00627682	0.714757	0.00929927	0.722532	0.00411888	0.983597	1.87783e-05	0.837105	3.5803e-05	0.844383	0.641803	0.186535	0.00366845	0.467681	0.00574405	0.47368	0.00266675	0.517656	1.05341e-05	0.620573	2.22253e-05	0.626854	0.00141957	0.658347	0.00199755	0.665814	FALSE
chr6	144055975	T	C	chr6_144055975_T_C	0.0498339	0.247452	0.0498339	0.254774	0.0204094	0.21138	0.00104405	0.216347	0.00104405	0.221519	0.388874	0.354548	0.0190457	0.232169	0.0190457	0.23811	0.00785424	0.233178	0.000394035	0.202882	0.000394035	0.207991	0.0128094	0.183249	0.0128094	0.188884	FALSE
chr6	144063267	C	T	chr6_144063267_C_T	0.0094739	0.712118	0.0094739	0.724709	0.0102557	0.561601	0.000109162	0.669964	0.000109162	0.683461	0.765718	0.119039	0.00721712	0.429364	0.00721712	0.437923	0.00789781	0.234332	8.31705e-05	0.448395	8.31705e-05	0.457717	0.00131794	0.744064	0.00131794	0.755936	FALSE
chr6	144095731	T	G	chr6_144095731_T_G	0.0509781	0.253667	0.0509781	0.260965	0.0177677	0.261075	0.000915472	0.240514	0.000915472	0.246924	0.970478	0.00176723	0.049416	0.105505	0.049416	0.108224	0.0172383	0.0794154	0.000887202	0.12826	0.000887202	0.13144	0.00156724	0.702522	0.00156724	0.714232	FALSE
chr6	144095741	A	T	chr6_144095741_A_T	0.0955095	0.126827	0.0955095	0.130904	0.0132668	0.406378	0.00131557	0.195993	0.00131557	0.201017	0.970964	0.00168988	0.0928001	0.0504541	0.0928001	0.0522313	0.0128809	0.124251	0.00127814	0.103099	0.00127814	0.105792	0.00275815	0.574296	0.00275815	0.585724	FALSE
chr6	144095804	C	T	chr6_144095804_C_T	-0.00495204	0.544656	0.0194403	0.539301	0.0112583	0.50457	-7.91277e-05	0.543552	0.000214822	0.537258	0.96453	0.00264012	-0.00483741	0.261895	0.0187981	0.259129	0.01086	0.157577	-7.70069e-05	0.309797	0.000207759	0.305341	-0.00016514	0.878964	0.000574813	0.87177	FALSE
chr6	144150204	G	A	chr6_144150204_G_A	-0.0953728	0.156203	0.0953728	0.152632	0.026138	0.145583	-0.00301831	0.14486	0.00301831	0.141717	0.863761	0.0540252	-0.0821894	0.0744425	0.0821894	0.0727682	0.0224679	0.0533886	-0.00259906	0.0834419	0.00259906	0.0817925	-0.0069581	0.367618	0.0069581	0.35836	FALSE
chr6	144150389	T	C	chr6_144150389_T_C	0.0086204	0.290909	0.0434583	0.292646	0.0183216	0.248061	0.000106111	0.257405	0.00079584	0.258974	0.891841	0.0350168	0.00794164	0.131749	0.0386934	0.132455	0.0163372	0.0866352	9.92577e-05	0.144617	0.000708435	0.145339	0.000563698	0.59967	0.00252949	0.601974	FALSE
chr6	144151061	G	A	chr6_144151061_G_A	0.00526618	0.551888	0.0185971	0.55524	0.0115601	0.490836	4.34007e-05	0.552772	0.000191634	0.55685	0.919432	0.0177018	0.00471002	0.28195	0.0169866	0.284446	0.0106662	0.162854	3.89089e-05	0.327261	0.000175467	0.329981	0.000315988	0.822563	0.000839989	0.826427	FALSE
chr6	144151943	A	G	chr6_144151943_A_G	-0.00868116	0.515863	0.0211729	0.509682	0.0087153	0.664972	-5.14729e-05	0.577147	0.000178674	0.570291	0.528412	0.259545	-0.00535826	0.355274	0.011675	0.350352	0.00458203	0.373603	-3.32591e-05	0.424096	9.75817e-05	0.418451	-0.00163393	0.447755	0.00491767	0.442745	FALSE
chr6	144198013	A	G	chr6_144198013_A_G	0.0889991	0.140568	0.0889991	0.144661	0.0279032	0.127388	0.0028881	0.124861	0.0028881	0.127942	0.0668577	0.812965	0.00784181	0.455185	0.00784181	0.46314	0.00197145	0.614876	0.000247689	0.340366	0.000247689	0.347444	0.0163552	0.171121	0.0163552	0.176544	FALSE
chr6	144199140	C	A	chr6_144199140_C_A	0.0115817	0.575809	0.0171522	0.580222	0.0107474	0.533445	0.000127944	0.572081	0.000187017	0.576443	0.650503	0.188318	0.00818566	0.352932	0.011519	0.355153	0.0070683	0.259206	8.99432e-05	0.385587	0.000125831	0.388729	0.00211823	0.564662	0.00319482	0.569226	FALSE
chr6	144199357	T	G	chr6_144199357_T_G	-0.000515257	0.870757	0.00399449	0.872778	0.00851803	0.678682	-9.92891e-07	0.85679	3.35095e-05	0.859257	0.661246	0.183129	-0.00048365	0.615482	0.00268569	0.616867	0.00563936	0.318593	-1.75967e-06	0.637477	2.24752e-05	0.638979	-8.57456e-05	0.837789	0.000762183	0.83952	FALSE
chr6	144216634	T	C	chr6_144216634_T_C	0.000962809	0.840468	0.00492815	0.839598	0.00579235	0.876839	1.34845e-05	0.873547	3.0206e-05	0.873568	0.8833	0.0389847	0.00087363	0.526929	0.00440838	0.526053	0.00512021	0.347177	1.22053e-05	0.621304	2.70587e-05	0.620703	4.76364e-06	0.936397	0.000258825	0.934348	FALSE
chr6	144216800	T	C	chr6_144216800_T_C	0.0686972	0.192651	0.0686972	0.198632	0.0190535	0.231643	0.00133705	0.199603	0.00133705	0.204523	0.83904	0.0695815	0.0576789	0.0933867	0.0576789	0.0962491	0.0159705	0.0891951	0.0011213	0.116185	0.0011213	0.119244	0.00581482	0.393444	0.00581482	0.402863	FALSE
chr6	144216901	A	G	chr6_144216901_A_G	0.104972	0.106604	0.104972	0.109927	0.0205198	0.212867	0.00226356	0.130874	0.00226356	0.134094	0.79761	0.0990121	0.0829095	0.0549503	0.0829095	0.0567573	0.0163074	0.0892821	0.00178524	0.0795965	0.00178524	0.0815607	0.0121266	0.203356	0.0121266	0.209229	FALSE
chr6	144284626	A	G	chr6_144284626_A_G	0.00195033	0.908137	0.0026658	0.914911	0.00773276	0.734636	1.86699e-05	0.895639	2.39305e-05	0.902759	0.805088	0.0976559	0.00155747	0.637473	0.00214633	0.643818	0.00622798	0.294125	1.49324e-05	0.660529	1.9262e-05	0.667668	0.00018737	0.926613	0.000257237	0.933438	FALSE
chr6	144285208	C	G	chr6_144285208_C_G	0.0661336	0.203148	0.0661336	0.208918	0.0273282	0.126936	0.00198565	0.158417	0.00198565	0.162276	0.922162	0.0170503	0.060867	0.0886559	0.060867	0.0910587	0.0251718	0.0409304	0.00182556	0.0858627	0.00182556	0.0881757	0.00293917	0.561792	0.00293917	0.573721	FALSE
chr6	144285687	T	A	chr6_144285687_T_A	-0.00285987	0.693746	0.0110347	0.694517	0.00703523	0.794	-1.31676e-05	0.747392	7.11289e-05	0.748696	0.885619	0.0387331	-0.00244562	0.386498	0.00974584	0.387611	0.00622057	0.292764	-1.11699e-05	0.479606	6.27827e-05	0.481405	-0.000220715	0.847334	0.00069708	0.848843	FALSE
chr6	144285916	T	C	chr6_144285916_T_C	0.0278379	0.421097	0.0295536	0.428761	0.0114245	0.495385	0.000338219	0.450239	0.000358147	0.458081	0.836242	0.0744927	0.0234317	0.219333	0.0248386	0.223407	0.009544	0.185931	0.000284004	0.273616	0.000300345	0.27771	0.00232466	0.612874	0.00249933	0.621826	FALSE
chr6	144286149	T	C	chr6_144286149_T_C	-0.0040823	0.607773	0.0149496	0.604977	0.00986978	0.586597	-4.65479e-05	0.59937	0.000157536	0.596667	0.761175	0.126078	-0.00305812	0.340293	0.0113082	0.339519	0.00746461	0.245958	-3.43657e-05	0.384758	0.000118387	0.383586	-0.000597043	0.67693	0.00193086	0.673227	FALSE
chr6	144286171	A	G	chr6_144286171_A_G	-0.0672744	0.201266	0.0672744	0.195747	0.0361526	0.0763392	-0.00262127	0.129613	0.00262127	0.126953	0.753372	0.131418	-0.0508034	0.108092	0.0508034	0.105122	0.0272591	0.0363705	-0.00197584	0.0817959	0.00197584	0.0797755	-0.00923353	0.277479	0.00923353	0.269951	FALSE
chr6	144286420	G	A	chr6_144286420_G_A	-0.0618676	0.211345	0.0618676	0.204919	0.0122421	0.455548	-0.000761123	0.275044	0.000761123	0.267879	0.694722	0.167389	-0.0431436	0.123196	0.0431436	0.119595	0.00851385	0.211829	-0.000531249	0.179567	0.000531249	0.175056	-0.0109024	0.230318	0.0109024	0.223679	FALSE
chr6	144286510	T	C	chr6_144286510_T_C	-0.0542051	0.281894	0.0542051	0.274437	0.0152599	0.354366	-0.00105356	0.296096	0.00105356	0.28927	0.699043	0.164788	-0.0380196	0.165137	0.0380196	0.160334	0.0107119	0.170804	-0.000741437	0.196852	0.000741437	0.191724	-0.00937485	0.301472	0.00937485	0.293819	FALSE
chr6	144286744	G	A	chr6_144286744_G_A	-0.0353508	0.363087	0.0353508	0.353672	0.0160901	0.306183	-0.000558401	0.332754	0.000558401	0.324299	0.73224	0.144211	-0.0257909	0.197969	0.0257909	0.193025	0.0117766	0.141829	-0.000406818	0.209476	0.000406818	0.204306	-0.00529241	0.41894	0.00529241	0.408582	FALSE
chr6	144303085	G	A	chr6_144303085_G_A	0.00501338	0.646007	0.0125727	0.650026	0.0101112	0.575366	1.43609e-05	0.644607	0.000109997	0.647725	0.24152	0.503293	0.00148892	0.572291	0.00316128	0.575279	0.00239817	0.543477	5.49479e-06	0.586711	2.70049e-05	0.589425	0.00123537	0.542292	0.0032234	0.546061	FALSE
chr6	144303299	T	C	chr6_144303299_T_C	0.00562448	0.722027	0.0104307	0.724427	0.00977991	0.591363	6.98341e-05	0.734911	0.000106573	0.736932	0.245756	0.498145	0.00165207	0.666887	0.00268296	0.669606	0.00244516	0.537393	1.98794e-05	0.674793	2.77622e-05	0.677792	0.00141957	0.642674	0.00264223	0.644864	FALSE
chr6	144304534	T	G	chr6_144304534_T_G	0.0132662	0.599896	0.016046	0.607874	0.0071235	0.784508	0.000106485	0.661816	0.0001262	0.670307	0.233787	0.515251	0.00295469	0.569596	0.00351654	0.575722	0.00165978	0.631933	2.38504e-05	0.61811	2.78351e-05	0.62509	0.00320276	0.50802	0.00395224	0.514858	FALSE
chr6	144306357	A	G	chr6_144306357_A_G	0.0171219	0.548278	0.0171219	0.560551	0.00841041	0.685123	0.000137827	0.585772	0.000137827	0.599609	0.349585	0.38925	0.00590085	0.44319	0.00590085	0.452134	0.00305567	0.487085	4.88721e-05	0.490546	4.88721e-05	0.50107	0.00454928	0.436562	0.00454928	0.447627	FALSE
chr6	144306411	G	A	chr6_144306411_G_A	-0.011556	0.735928	0.011556	0.725042	0.00698301	0.77079	-0.000144253	0.755809	0.000144253	0.744683	0.326754	0.410494	-0.00354668	0.643244	0.00354668	0.633593	0.00224696	0.566465	-4.37613e-05	0.676495	4.37613e-05	0.666382	-0.00300268	0.64599	0.00300268	0.635596	FALSE
chr6	144306462	G	A	chr6_144306462_G_A	-0.000168917	0.755772	0.00807735	0.75779	0.0390885	0.0602638	2.48712e-05	0.467985	0.000292158	0.470899	0.307187	0.430094	1.8534e-05	0.621781	0.00260386	0.623427	0.0119817	0.139372	1.07914e-05	0.424633	9.45806e-05	0.426584	4.60486e-05	0.665549	0.00200549	0.667902	FALSE
chr6	144306480	G	A	chr6_144306480_G_A	0.00444705	0.781682	0.00726433	0.786238	0.00504211	0.948064	2.57467e-05	0.846483	3.98501e-05	0.851777	0.301583	0.435623	0.00172147	0.650494	0.00251896	0.653653	0.00153971	0.648201	1.00219e-05	0.730912	1.40144e-05	0.734261	0.00108452	0.696826	0.00180542	0.699558	FALSE
chr6	144311063	G	T	chr6_144311063_G_T	-0.02266	0.499563	0.02266	0.488537	0.015376	0.335281	-0.000364918	0.437121	0.000364918	0.426378	0.335618	0.404213	-0.00852268	0.416431	0.00852268	0.407836	0.00521855	0.342587	-0.000135481	0.385253	0.000135481	0.376705	-0.00580688	0.40357	0.00580688	0.394173	FALSE
chr6	144311328	A	T	chr6_144311328_A_T	-0.00605388	0.256307	0.0580362	0.257492	0.00892891	0.64855	-0.00020155	0.372727	0.000625105	0.373814	0.320655	0.418128	-0.00601304	0.285016	0.0195235	0.285386	0.00310904	0.493358	-0.000118971	0.357372	0.000232994	0.358194	-0.00124966	0.196231	0.0141909	0.197401	FALSE
chr6	144311641	A	G	chr6_144311641_A_G	-0.00182977	0.823906	0.0055595	0.821212	0.00679107	0.811182	-6.54902e-06	0.844012	3.93947e-05	0.84161	0.200535	0.562115	-0.00016607	0.780064	0.000826713	0.777723	0.00133873	0.678063	-2.47357e-07	0.802183	5.92403e-06	0.79994	-0.000468425	0.760655	0.00132906	0.757625	FALSE
chr6	144335730	C	T	chr6_144335730_C_T	-0.00556548	0.650805	0.0125234	0.647454	0.00646061	0.831513	-3.85803e-05	0.724755	7.76906e-05	0.720592	0.221455	0.532099	-0.00122307	0.595021	0.00274734	0.592906	0.00142667	0.663677	-8.64073e-06	0.660425	1.70436e-05	0.657998	-0.00132747	0.550822	0.00316941	0.547945	FALSE
chr6	144335886	T	G	chr6_144335886_T_G	-0.0098846	0.699983	0.0103818	0.691591	0.00669671	0.818793	-6.18612e-05	0.761762	6.52359e-05	0.752713	0.252854	0.492425	-0.00240278	0.620551	0.00256373	0.615034	0.00168109	0.626939	-1.48713e-05	0.680754	1.59638e-05	0.674062	-0.00253426	0.607922	0.00266764	0.599861	FALSE
chr6	144343516	T	C	chr6_144343516_T_C	0.0170532	0.54172	0.0184852	0.550692	0.00834281	0.692629	0.000131939	0.601754	0.000147701	0.61147	0.718866	0.14352	0.0125118	0.311936	0.0134173	0.316828	0.00597081	0.303329	9.74303e-05	0.393798	0.000107398	0.399913	0.00269622	0.573511	0.00296299	0.582245	FALSE
chr6	144343595	T	C	chr6_144343595_T_C	0.0120858	0.395903	0.0310613	0.398702	0.0099044	0.570617	0.000240098	0.451189	0.000342589	0.454613	0.743911	0.126889	0.0107686	0.213211	0.0237827	0.214471	0.0076076	0.246962	0.000201535	0.284187	0.000272989	0.285806	0.000995602	0.475254	0.00409515	0.478949	FALSE
chr6	144343742	T	A	chr6_144343742_T_A	-0.000382973	0.847307	0.00485974	0.8462	0.00402998	0.974102	-1.10618e-06	0.903317	2.43657e-05	0.902176	0.769964	0.11089	5.95112e-05	0.572248	0.00381726	0.571237	0.00309426	0.481741	1.16533e-06	0.695808	1.90295e-05	0.695133	-0.000236594	0.887157	0.000512886	0.884976	FALSE
chr6	144344221	T	C	chr6_144344221_T_C	0.0337659	0.359371	0.0337659	0.368989	0.0123684	0.448206	0.00042761	0.371647	0.00042761	0.381357	0.830249	0.075219	0.0276529	0.177507	0.0276529	0.182182	0.0102241	0.171084	0.000348904	0.220347	0.000348904	0.225911	0.00329803	0.53299	0.00329803	0.544222	FALSE
chr6	144344741	A	G	chr6_144344741_A_G	0.00570847	0.732344	0.00882328	0.740369	0.00818027	0.703456	5.1412e-05	0.746479	7.22931e-05	0.754412	0.748861	0.133198	0.00441955	0.44953	0.00668585	0.454436	0.00614805	0.294818	3.99005e-05	0.506667	5.50934e-05	0.512221	0.000692316	0.776995	0.00109881	0.784294	FALSE
chr6	144350503	C	A	chr6_144350503_C_A	-0.0424428	0.311373	0.0444925	0.305776	0.0130185	0.42206	-0.000578163	0.344697	0.000602643	0.339035	0.475871	0.295724	-0.0212318	0.241579	0.0220772	0.237169	0.00632647	0.291407	-0.000295692	0.272331	0.000305788	0.267696	-0.0103689	0.247655	0.0108325	0.242875	FALSE
chr6	144350856	A	T	chr6_144350856_A_T	0.0035706	0.842802	0.0047582	0.847181	0.00485024	0.932326	2.12162e-05	0.879885	2.6024e-05	0.884168	0.428474	0.3268	0.00166669	0.663744	0.00212527	0.667006	0.00211597	0.575155	9.89316e-06	0.739535	1.17735e-05	0.743353	0.000878098	0.77035	0.0011798	0.774804	FALSE
chr6	144351538	C	G	chr6_144351538_C_G	-0.0286618	0.290963	0.0539925	0.288983	0.0211296	0.21635	-0.00118344	0.278806	0.00152128	0.276947	0.513429	0.265254	-0.019353	0.229782	0.0291302	0.227687	0.0113158	0.164406	-0.000723426	0.221015	0.000854166	0.219375	-0.00514156	0.247506	0.0122457	0.245888	FALSE
chr6	144351669	A	G	chr6_144351669_A_G	-0.17789	0.0581283	0.17789	0.0570406	0.0436001	0.0505057	-0.00879372	0.0507157	0.00879372	0.0495949	0.49715	0.276267	-0.0938107	0.0598558	0.0938107	0.0582457	0.0224253	0.0552035	-0.00469147	0.0464848	0.00469147	0.0457462	-0.0413087	0.0432618	0.0413087	0.0423247	TRUE
chr6	144353955	C	A	chr6_144353955_C_A	0.0566943	0.248891	0.0566943	0.255553	0.0165181	0.295565	0.000973023	0.25411	0.000973023	0.260558	0.451214	0.310425	0.0276184	0.202883	0.0276184	0.208429	0.00755086	0.244708	0.000478109	0.211206	0.000478109	0.216602	0.0137177	0.188913	0.0137177	0.194074	FALSE
chr6	144354553	T	C	chr6_144354553_T_C	0.030644	0.398361	0.030644	0.408551	0.00695693	0.79929	0.000216779	0.518103	0.000216779	0.530802	0.345756	0.393323	0.0109951	0.347502	0.0109951	0.354962	0.00244352	0.540228	7.83666e-05	0.441353	7.83666e-05	0.451207	0.00760436	0.314462	0.00760436	0.322947	FALSE
chr6	144364595	T	C	chr6_144364595_T_C	0.0945187	0.127533	0.0945187	0.13164	0.0209102	0.211655	0.00219392	0.144874	0.00219392	0.148662	0.292653	0.444426	0.0279362	0.180961	0.0279362	0.186144	0.0060075	0.304909	0.000634739	0.169825	0.000634739	0.174413	0.0239421	0.0893111	0.0239421	0.0922212	FALSE
chr6	144364601	C	G	chr6_144364601_C_G	0.0703368	0.181766	0.0703368	0.187026	0.0222937	0.185307	0.00178278	0.171391	0.00178278	0.175594	0.287437	0.450325	0.0202126	0.232113	0.0202126	0.237769	0.00629142	0.289399	0.000495608	0.196217	0.000495608	0.201275	0.0181685	0.132352	0.0181685	0.136463	FALSE
chr6	144370562	G	A	chr6_144370562_G_A	0.00395893	0.616196	0.0147809	0.615176	0.0109995	0.519832	6.0064e-05	0.588261	0.000163347	0.587217	0.0124236	0.949299	0.000117637	0.904796	0.000221138	0.902931	0.00013378	0.941379	1.40201e-06	0.887943	2.41003e-06	0.885969	0.000597043	0.770713	0.00127348	0.769799	FALSE
chr6	144370711	G	A	chr6_144370711_G_A	-0.0265669	0.444451	0.0265669	0.433625	0.0104462	0.551588	-0.000269846	0.47612	0.000269846	0.46451	0.0122505	0.950825	-0.00032019	0.883736	0.00032019	0.872549	0.000113834	0.948035	-2.84543e-06	0.870635	2.84543e-06	0.859564	-0.00168157	0.715205	0.00168157	0.703785	FALSE
chr6	144377198	T	C	chr6_144377198_T_C	-0.00565316	0.542458	0.0202532	0.539975	0.0141069	0.378918	-0.000141923	0.495239	0.000308874	0.492259	0.0767375	0.784203	-0.000476321	0.720775	0.00133881	0.718418	0.00107305	0.722558	-1.07131e-05	0.661341	2.04943e-05	0.658632	-0.00102577	0.528517	0.00371564	0.526269	FALSE
chr6	144419162	A	T	chr6_144419162_A_T	0.0553044	0.270599	0.0557051	0.275968	0.0151931	0.34468	0.000883255	0.297511	0.000886967	0.303317	0.424571	0.328724	0.0250129	0.239414	0.0251625	0.244638	0.00644479	0.287036	0.000393307	0.258933	0.000394693	0.263615	0.0137622	0.208875	0.0139083	0.213503	FALSE
chr6	144468886	A	G	chr6_144468886_A_G	-0.14386	0.0737862	0.14386	0.0718665	0.0357914	0.0744794	-0.00525351	0.0679621	0.00525351	0.0664691	0.646916	0.185459	-0.0951337	0.0517315	0.0951337	0.0504	0.0229208	0.0487555	-0.0034516	0.0494635	0.0034516	0.048527	-0.0280086	0.0742325	0.0280086	0.0721737	TRUE
chr6	144475380	G	T	chr6_144475380_G_T	0.00266772	0.670304	0.0116678	0.669729	0.00973377	0.593455	6.59226e-05	0.669698	0.000124842	0.669152	0.0732839	0.790678	0.000202934	0.77073	0.000881998	0.768077	0.000672644	0.799896	4.40243e-06	0.761548	8.98337e-06	0.760434	0.000587516	0.635757	0.00231513	0.635218	FALSE
chr6	144500992	C	T	chr6_144500992_C_T	-0.132682	0.0832699	0.132682	0.0811109	0.0251694	0.146022	-0.00347292	0.0996146	0.00347292	0.0978014	0.40322	0.345153	-0.0520153	0.103401	0.0520153	0.100571	0.00982778	0.17837	-0.00131065	0.103322	0.00131065	0.100765	-0.0337631	0.0575419	0.0337631	0.0558024	FALSE
chr6	144508503	G	A	chr6_144508503_G_A	-0.11314	0.0470076	0.179291	0.0463948	0.0354812	0.07966	-0.00490914	0.0549783	0.00643602	0.0543084	0.358263	0.383424	-0.0354304	0.0778623	0.0639748	0.0766285	0.0126943	0.132524	-0.00163607	0.0668009	0.00229492	0.0656466	-0.0291948	0.03007	0.0467313	0.0294667	FALSE
chr6	144559822	G	C	chr6_144559822_G_C	0.00452494	0.757083	0.00771494	0.764683	0.00507989	0.932197	2.53415e-05	0.821781	4.15725e-05	0.830121	0.259844	0.480981	0.00105031	0.643172	0.00200178	0.649125	0.00134205	0.676809	6.10539e-06	0.719542	1.09466e-05	0.726187	0.00127666	0.659478	0.00198803	0.667098	FALSE
chr6	144560688	A	G	chr6_144560688_A_G	-0.000236499	0.821521	0.00573508	0.819911	0.00637043	0.847806	1.1841e-06	0.843625	3.78669e-05	0.842578	0.379708	0.362941	-0.000257117	0.665723	0.00207815	0.663657	0.00241666	0.538406	-7.47252e-07	0.715721	1.36758e-05	0.713411	4.76364e-06	0.735911	0.00150372	0.734874	FALSE
chr6	144566213	G	A	chr6_144566213_G_A	-0.0153213	0.581417	0.0164595	0.57242	0.00940895	0.617371	-0.000131221	0.609284	0.000144934	0.599391	0.0178732	0.930592	-0.000258956	0.880812	0.000281321	0.873942	0.000169723	0.928011	-2.2244e-06	0.872027	2.49386e-06	0.865185	-0.00145609	0.720054	0.00158629	0.711964	FALSE
chr6	144574573	T	G	chr6_144574573_T_G	-0.0471225	0.286862	0.0471225	0.278684	0.0184303	0.257275	-0.000950318	0.259956	0.000950318	0.253479	0.101391	0.731936	-0.00490691	0.502405	0.00490691	0.492902	0.00189943	0.602679	-0.000100799	0.42479	0.000100799	0.415174	-0.0104753	0.244926	0.0104753	0.237731	FALSE
chr6	144574799	C	A	chr6_144574799_C_A	-0.0327007	0.386502	0.0327007	0.377093	0.0151597	0.343462	-0.000473767	0.369141	0.000473767	0.359833	0.212989	0.541081	-0.00691148	0.436239	0.00691148	0.428127	0.00323898	0.470535	-9.98667e-05	0.40741	9.98667e-05	0.398452	-0.00833796	0.302516	0.00833796	0.294735	FALSE
chr6	144582381	A	C	chr6_144582381_A_C	-0.00818463	0.764385	0.00818463	0.752685	0.0063393	0.849921	-4.96093e-05	0.810266	4.96093e-05	0.798211	0.187314	0.579807	-0.00149054	0.699447	0.00149054	0.689669	0.00119652	0.699491	-9.06901e-06	0.747277	9.06901e-06	0.736743	-0.00209442	0.662474	0.00209442	0.651055	FALSE
chr6	144583519	G	A	chr6_144583519_G_A	-0.027091	0.46317	0.027091	0.454324	0.0225938	0.174416	-0.000619395	0.367519	0.000619395	0.359072	0.778965	0.114512	-0.0211935	0.271758	0.0211935	0.265268	0.0175566	0.0769214	-0.000483885	0.239569	0.000483885	0.234264	-0.00329485	0.569062	0.00329485	0.557978	FALSE
chr6	144602289	T	G	chr6_144602289_T_G	0.0288693	0.401029	0.0288693	0.411668	0.0159263	0.311444	0.000469118	0.350357	0.000469118	0.359946	0.165875	0.613526	0.00481284	0.483586	0.00481284	0.492991	0.00265068	0.517491	7.83558e-05	0.424985	7.83558e-05	0.435387	0.00696762	0.323031	0.00696762	0.332012	FALSE
chr6	144603035	T	C	chr6_144603035_T_C	0.0354201	0.266995	0.0490134	0.271456	0.00906007	0.640039	0.000343214	0.365049	0.000454575	0.370813	0.548956	0.247024	0.0199991	0.185382	0.027859	0.188321	0.0049649	0.352853	0.000192368	0.266578	0.000256759	0.2712	0.0080315	0.227083	0.0108675	0.231183	FALSE
chr6	144603332	C	T	chr6_144603332_C_T	0.0130079	0.609135	0.0140591	0.617576	0.00784607	0.729881	9.76252e-05	0.656223	0.000107096	0.665537	0.529547	0.25818	0.00746908	0.41036	0.00792006	0.416064	0.00414833	0.402262	5.64013e-05	0.481149	6.04644e-05	0.487855	0.0028693	0.539704	0.00318688	0.547649	FALSE
chr6	144603406	T	C	chr6_144603406_T_C	-0.0151255	0.606524	0.0151255	0.594173	0.0058276	0.890107	-8.77461e-05	0.712415	8.77461e-05	0.698348	0.498561	0.277481	-0.00761145	0.417143	0.00761145	0.408848	0.00294058	0.492988	-4.48613e-05	0.531844	4.48613e-05	0.521547	-0.0037347	0.5184	0.0037347	0.506933	FALSE
chr6	144603588	T	A	chr6_144603588_T_A	-0.385142	0.0114034	0.385142	0.0113439	0.0580547	0.0248189	-0.0242189	0.0147333	0.0242189	0.0146296	0.385747	0.358315	-0.152078	0.0262971	0.152078	0.0258215	0.0225862	0.0527992	-0.00960683	0.0205797	0.00960683	0.0203848	-0.0973625	0.00701905	0.0973625	0.00689974	TRUE
chr6	144654350	G	A	chr6_144654350_G_A	0.250203	0.027701	0.250203	0.0284207	0.0627708	0.0202107	0.0169104	0.0217061	0.0169104	0.0221157	0.529335	0.256525	0.133908	0.0302472	0.133908	0.0308963	0.0332527	0.0237721	0.00899423	0.020715	0.00899423	0.0210379	0.0584737	0.0203255	0.0584737	0.020869	TRUE
chr6	144654382	A	T	chr6_144654382_A_T	-0.506047	0.00575912	0.506047	0.00559415	0.136287	0.00150984	-0.0722477	0.00305327	0.0722477	0.00291729	0.475227	0.291432	-0.251587	0.0103294	0.251587	0.0100491	0.0667671	0.00403626	-0.0371445	0.00401977	0.0371445	0.00384896	-0.126572	0.00360179	0.126572	0.00345966	TRUE
chr6	144659415	T	G	chr6_144659415_T_G	0.00208464	0.475168	0.0231249	0.477035	0.0225161	0.180366	-5.38365e-05	0.343935	0.000534249	0.345812	0.690133	0.165002	0.000815075	0.273426	0.0162985	0.274021	0.0157302	0.0954791	-5.40344e-05	0.22537	0.000382707	0.226274	0.00107817	0.488804	0.00395859	0.491529	FALSE
chr6	144666186	C	A	chr6_144666186_C_A	-0.101569	0.128197	0.101569	0.124418	0.0232027	0.186625	-0.00290967	0.141343	0.00290967	0.138281	0.233179	0.515778	-0.0255525	0.214824	0.0255525	0.209583	0.00573944	0.325498	-0.000760267	0.187117	0.000760267	0.182792	-0.0259095	0.0909866	0.0259095	0.0881315	FALSE
chr6	144667786	A	G	chr6_144667786_A_G	0.0130295	0.584451	0.0159338	0.593078	0.0143602	0.37094	0.00021855	0.503167	0.000250573	0.51083	0.761596	0.12132	0.0102278	0.322549	0.0124824	0.32736	0.0109965	0.156984	0.000171991	0.314975	0.00019685	0.319706	0.00151166	0.675367	0.00184194	0.683319	FALSE
chr6	144672761	T	A	chr6_144672761_T_A	0.189161	0.0478937	0.189161	0.0489584	0.0494807	0.0363596	0.0101406	0.0381916	0.0101406	0.0391351	0.395919	0.35111	0.0778084	0.0677738	0.0778084	0.0696963	0.020025	0.064504	0.00426953	0.0443439	0.00426953	0.0452952	0.0477111	0.0311453	0.0477111	0.0318666	TRUE
chr6	144672762	C	G	chr6_144672762_C_G	0.154216	0.0650414	0.154216	0.0671652	0.0423493	0.0511634	0.00696403	0.0533623	0.00696403	0.0546004	0.387554	0.357797	0.0608123	0.0876705	0.0608123	0.0905924	0.0166165	0.0863817	0.00278956	0.0604019	0.00278956	0.0620381	0.0393636	0.0421574	0.0393636	0.0436377	FALSE
chr6	144672763	C	G	chr6_144672763_C_G	0.227198	0.0325079	0.227198	0.0331282	0.0470369	0.0410879	0.0110572	0.0324407	0.0110572	0.0329837	0.4051	0.34388	0.0934339	0.0497083	0.0934339	0.0511502	0.0193088	0.0678928	0.004583	0.0376386	0.004583	0.0381238	0.0574654	0.0205824	0.0574654	0.0209874	TRUE
chr6	144675216	G	T	chr6_144675216_G_T	-0.00125536	0.87839	0.00374452	0.877159	0.00414373	0.98777	-6.29991e-06	0.930006	1.50176e-05	0.928754	0.465422	0.299047	-0.000584942	0.681138	0.0016938	0.679177	0.00194898	0.592961	-2.96313e-06	0.778761	6.85865e-06	0.77703	-0.000341394	0.809695	0.000935262	0.808455	FALSE
chr6	144675299	A	G	chr6_144675299_A_G	-0.0492719	0.269764	0.0492719	0.262507	0.00724104	0.767657	-0.000341089	0.426689	0.000341089	0.415913	0.529514	0.258331	-0.0259167	0.195337	0.0259167	0.190496	0.00376077	0.427288	-0.000175256	0.315799	0.000175256	0.307735	-0.0116519	0.21776	0.0116519	0.21135	FALSE
chr6	144675656	A	G	chr6_144675656_A_G	-0.0574003	0.0750582	0.152224	0.0752493	0.0327165	0.0990397	-0.00369678	0.0775579	0.00607591	0.0776239	0.571201	0.231941	-0.0274025	0.0614994	0.0863846	0.0616313	0.018359	0.0772293	-0.00190731	0.0614775	0.00338126	0.061644	-0.0138273	0.0617272	0.0340505	0.0616216	FALSE
chr6	144689922	A	G	chr6_144689922_A_G	-0.0255793	0.460558	0.0255793	0.449854	0.0449427	0.0453751	-0.00123329	0.218694	0.00123329	0.213542	0.134998	0.666788	-0.00366738	0.559656	0.00366738	0.550447	0.00618873	0.295667	-0.000179213	0.339514	0.000179213	0.33156	-0.00612446	0.38647	0.00612446	0.376704	FALSE
chr6	144690227	C	G	chr6_144690227_C_G	0.0500437	0.24739	0.0500437	0.25467	0.0151918	0.334749	0.000769962	0.259499	0.000769962	0.266615	0.151698	0.637827	0.00782934	0.391974	0.00782934	0.400044	0.00235431	0.548683	0.000123069	0.35942	0.000123069	0.367962	0.0121203	0.19523	0.0121203	0.20107	FALSE
chr6	144690532	A	G	chr6_144690532_A_G	0.0161085	0.578588	0.0161085	0.590887	0.0132279	0.40816	0.000208982	0.529304	0.000208982	0.541694	0.125262	0.685826	0.00201458	0.647337	0.00201458	0.657607	0.00168549	0.627217	2.68593e-05	0.601143	2.68593e-05	0.611985	0.0037077	0.505952	0.0037077	0.517121	FALSE
chr6	144690715	G	A	chr6_144690715_G_A	-0.00624104	0.745195	0.00874866	0.738629	0.00835546	0.69048	-5.46013e-05	0.741636	7.44256e-05	0.734044	0.102299	0.73	-0.000795769	0.761827	0.000952095	0.756476	0.000855904	0.761969	-6.8563e-06	0.76632	8.09215e-06	0.760803	-0.00149102	0.682401	0.00190387	0.675769	FALSE
chr6	144690755	C	T	chr6_144690755_C_T	0.000815739	0.79907	0.00645921	0.79852	0.00645302	0.838916	8.46842e-06	0.820338	4.41062e-05	0.820235	0.0997586	0.735169	0.000101577	0.802826	0.000649148	0.801708	0.000646557	0.805849	1.07069e-06	0.824773	4.51221e-06	0.823783	6.98668e-05	0.740019	0.00139416	0.73969	FALSE
chr6	144715411	G	T	chr6_144715411_G_T	0.00921861	0.649759	0.0126632	0.654539	0.00904107	0.639782	8.57752e-05	0.667502	0.000115503	0.672745	0.364004	0.377156	0.00355751	0.517482	0.00481971	0.520334	0.00332098	0.461026	3.37747e-05	0.550962	4.46463e-05	0.554669	0.00241358	0.551611	0.00329009	0.556685	FALSE
chr6	144718706	T	G	chr6_144718706_T_G	-0.0629212	0.241161	0.0689547	0.237603	0.0172057	0.305087	-0.00157346	0.26085	0.00161925	0.257617	0.17723	0.596922	-0.00886361	0.408202	0.0100686	0.40254	0.00271125	0.517707	-0.000215152	0.364917	0.000224299	0.359677	-0.014329	0.193741	0.0160344	0.190966	FALSE
chr6	144718907	C	T	chr6_144718907_C_T	6.98662e-05	0.781314	0.00701246	0.782417	0.00644649	0.832198	-9.36383e-07	0.821485	4.4503e-05	0.822377	0.20047	0.561173	0.00014445	0.701717	0.00142766	0.702683	0.00124647	0.689904	4.45532e-07	0.748849	8.68767e-06	0.749962	-3.33455e-05	0.687949	0.00179589	0.688573	FALSE
chr6	144718923	G	A	chr6_144718923_G_A	0.00634891	0.707223	0.00962638	0.712151	0.0084666	0.68009	7.36088e-05	0.708652	9.83237e-05	0.713441	0.199724	0.562182	0.00122263	0.668827	0.0020137	0.672325	0.00171973	0.623827	1.4922e-05	0.6752	2.08951e-05	0.67943	0.00168315	0.619461	0.00255331	0.624721	FALSE
chr6	144719159	C	A	chr6_144719159_C_A	-0.00261051	0.710131	0.0103617	0.711782	0.0209768	0.205202	-6.60339e-06	0.549467	0.000193929	0.551903	0.263649	0.477737	-0.000409074	0.616613	0.00256647	0.618283	0.00563722	0.320514	2.72928e-06	0.509275	4.95593e-05	0.511521	-0.000511298	0.621462	0.00249297	0.623561	FALSE
chr6	144725786	T	C	chr6_144725786_T_C	0.0011415	0.759711	0.00796625	0.761809	0.00731533	0.761054	2.18803e-05	0.789424	5.90209e-05	0.792382	0.341448	0.39589	0.000254754	0.62575	0.00262084	0.627678	0.00241027	0.540881	6.31113e-06	0.672369	1.88522e-05	0.674542	0.000184194	0.661679	0.00218175	0.663051	FALSE
chr6	144725946	C	T	chr6_144725946_C_T	-0.0187593	0.520824	0.0208043	0.512602	0.00730471	0.771089	-0.000155487	0.599054	0.000166712	0.589751	0.427866	0.324501	-0.00871589	0.387945	0.00946424	0.382477	0.00322857	0.470019	-7.36912e-05	0.46871	7.77989e-05	0.462353	-0.00446036	0.441236	0.00499706	0.433727	FALSE
chr6	144848768	G	A	chr6_144848768_G_A	-0.00376749	0.787145	0.0069498	0.780771	0.0127852	0.433696	-6.45663e-05	0.700252	9.21785e-05	0.69243	0.0102164	0.956652	-1.97554e-05	0.949238	7.9913e-05	0.94346	0.000130276	0.943576	-5.2618e-07	0.928521	1.04815e-06	0.922508	-0.000185782	0.896694	0.000468425	0.89111	FALSE
chr6	144848884	G	T	chr6_144848884_G_T	-0.0258833	0.447341	0.0315822	0.441148	0.015244	0.343558	-0.000433056	0.438885	0.000484442	0.433583	0.00718993	0.967972	-0.000222006	0.913567	0.000237706	0.906889	0.00011942	0.948969	-3.60155e-06	0.874391	3.74312e-06	0.867312	-0.00134176	0.756944	0.00150055	0.748946	FALSE
chr6	144853887	G	T	chr6_144853887_G_T	-0.0492303	0.226896	0.0657826	0.223623	0.0176756	0.27373	-0.00115743	0.231408	0.00139533	0.228589	0.379243	0.36303	-0.0182283	0.222242	0.0250631	0.218831	0.00673515	0.276316	-0.000439161	0.217665	0.000537393	0.214463	-0.0126221	0.16394	0.0167029	0.161857	FALSE
chr6	144854072	G	A	chr6_144854072_G_A	-0.0108678	0.345311	0.0365793	0.343148	0.0176004	0.286226	-0.000462209	0.309869	0.000714746	0.308275	0.360395	0.379305	-0.00287997	0.30552	0.0133123	0.304421	0.00619929	0.299051	-0.000152323	0.284185	0.000254474	0.282753	-0.00266129	0.264348	0.0093685	0.262353	FALSE
chr6	144855039	T	C	chr6_144855039_T_C	0.000779325	0.873944	0.00391716	0.876719	0.00722354	0.777771	9.08276e-06	0.869944	3.15404e-05	0.872671	0.0153485	0.93938	2.72894e-07	0.962553	3.40436e-05	0.964823	0.000102032	0.950975	1.52264e-08	0.963685	2.49296e-07	0.965996	-2.22303e-05	0.937857	0.000222303	0.940391	FALSE
chr6	144855553	C	A	chr6_144855553_C_A	0.220402	0.0328876	0.220402	0.033444	0.0824224	0.00908297	0.0185564	0.0177268	0.0185564	0.0179348	0.0483732	0.850536	0.0107283	0.343474	0.0107283	0.351065	0.00390676	0.42284	0.000878654	0.130967	0.000878654	0.134217	0.0296045	0.0644396	0.0296045	0.0666477	FALSE
chr6	144855578	C	T	chr6_144855578_C_T	0.0108518	0.569624	0.0165698	0.57649	0.00909268	0.638624	9.39179e-05	0.594264	0.000147118	0.601306	0.0215888	0.921234	0.000346957	0.848823	0.000391084	0.854957	0.000197952	0.922524	3.10981e-06	0.842798	3.52037e-06	0.849072	0.00166886	0.663169	0.00200232	0.671034	FALSE
chr6	144856576	G	A	chr6_144856576_G_A	-0.0227259	0.490786	0.0227259	0.47926	0.00910389	0.638534	-0.000202563	0.534304	0.000202563	0.521456	0.0486416	0.850004	-0.00106959	0.744719	0.00106959	0.734338	0.000443068	0.854595	-9.56771e-06	0.741168	9.56771e-06	0.730462	-0.00384585	0.503143	0.00384585	0.491749	FALSE
chr6	144912694	A	T	chr6_144912694_A_T	-0.0116636	0.371099	0.0333908	0.368912	0.0116196	0.485493	-0.000197697	0.396171	0.00039413	0.394189	0.342908	0.39399	-0.0055699	0.334949	0.0114203	0.332606	0.00412235	0.407142	-8.63333e-05	0.35609	0.000138346	0.353829	-0.00270099	0.280597	0.00870953	0.279096	FALSE
chr6	145028355	T	G	chr6_145028355_T_G	-0.00843785	0.5768	0.0173656	0.573311	0.0210374	0.200212	-0.000258714	0.444794	0.000408304	0.441982	0.435778	0.320305	-0.00351609	0.436316	0.00777539	0.433361	0.00913496	0.197103	-0.000110639	0.357729	0.000181339	0.355902	-0.00193086	0.496298	0.00425552	0.493206	FALSE
chr6	145372453	T	C	chr6_145372453_T_C	-0.00215464	0.784332	0.00669185	0.785923	0.0077645	0.73178	4.89247e-07	0.802127	4.8742e-05	0.804603	0.706269	0.14826	-0.00161564	0.504161	0.00503322	0.505289	0.00563012	0.32525	7.6981e-07	0.566496	3.72253e-05	0.568418	-0.000389031	0.808852	0.000919383	0.810512	FALSE
chr6	145372472	T	C	chr6_145372472_T_C	-0.00268272	0.711967	0.009992	0.705516	0.00900326	0.644652	-2.72053e-05	0.703103	8.9375e-05	0.695322	0.716668	0.142387	-0.00252795	0.435532	0.00672355	0.430532	0.00647143	0.280956	-2.46815e-05	0.476477	6.03676e-05	0.470405	-0.000227067	0.692974	0.00184671	0.687119	FALSE
chr6	145372548	T	G	chr6_145372548_T_G	0.0181876	0.554139	0.0181876	0.565346	0.0206071	0.219085	0.000312983	0.433516	0.000312983	0.444288	0.732725	0.132112	0.0133667	0.313546	0.0133667	0.321094	0.0153971	0.102555	0.000229865	0.274419	0.000229865	0.281467	0.00258666	0.600147	0.00258666	0.611374	FALSE
chr6	145372600	T	A	chr6_145372600_T_A	0.000145197	0.698448	0.0101235	0.69611	0.00581703	0.890913	-1.02543e-06	0.783877	5.33821e-05	0.781204	0.735586	0.130279	-0.000171124	0.426494	0.00770769	0.425641	0.00424105	0.394956	-1.90385e-06	0.549651	4.10162e-05	0.548449	0.000169903	0.754157	0.00130683	0.752367	FALSE
chr6	145373088	A	G	chr6_145373088_A_G	0.021541	0.484659	0.021541	0.495643	0.00916578	0.632793	0.000201026	0.523683	0.000201026	0.53624	0.604511	0.212343	0.0135015	0.298181	0.0135015	0.304696	0.00559558	0.320852	0.000127918	0.360321	0.000127918	0.368785	0.00434286	0.452996	0.00434286	0.464273	FALSE
chr6	145373430	G	A	chr6_145373430_G_A	0.00209394	0.844149	0.00464488	0.850079	0.00552241	0.912544	1.17518e-05	0.879537	2.54329e-05	0.885517	0.251125	0.492164	0.000674633	0.718961	0.00114404	0.724646	0.00136271	0.671613	3.66028e-06	0.774135	6.17777e-06	0.779896	0.000520825	0.766514	0.00115915	0.77202	FALSE
chr6	145634169	T	C	chr6_145634169_T_C	0.0844576	0.160924	0.0844576	0.16513	0.0240209	0.157752	0.00215975	0.151217	0.00215975	0.154852	0.620238	0.209127	0.0508504	0.10922	0.0508504	0.112397	0.0148186	0.101444	0.00129014	0.109331	0.00129014	0.112021	0.0182987	0.141349	0.0182987	0.145312	FALSE
chr6	145634306	T	G	chr6_145634306_T_G	0.0128037	0.618548	0.0138987	0.627389	0.0199328	0.216567	0.000234516	0.48434	0.000257999	0.493514	0.576441	0.233601	0.00773408	0.406184	0.00827983	0.412748	0.0114604	0.146228	0.000141659	0.342377	0.000153363	0.348163	0.00280102	0.555708	0.00305826	0.564154	FALSE
chr6	145634469	C	T	chr6_145634469_C_T	0.00016056	0.715414	0.00965092	0.716137	0.00632035	0.83376	-6.87834e-06	0.789911	5.29145e-05	0.790325	0.510467	0.272302	3.56091e-05	0.49676	0.00502634	0.498172	0.00322292	0.468807	-4.12732e-06	0.593503	2.74379e-05	0.594054	6.6691e-05	0.634625	0.00226749	0.635434	FALSE
chr6	145634551	G	C	chr6_145634551_G_C	0.00774657	0.558036	0.0192909	0.560919	0.00427805	0.947082	3.23526e-05	0.716089	9.68871e-05	0.718902	0.461638	0.303	0.0037507	0.442746	0.00863132	0.445668	0.00197798	0.590029	1.69124e-05	0.588047	4.4138e-05	0.591143	0.00172603	0.47435	0.00474618	0.476662	FALSE
chr6	145634707	A	C	chr6_145634707_A_C	0.0113611	0.665305	0.0115378	0.674969	0.00855448	0.673758	0.000110103	0.680666	0.000111439	0.690345	0.319366	0.418211	0.00413958	0.558448	0.00418074	0.566408	0.00276679	0.507444	4.01919e-05	0.586997	4.05033e-05	0.595649	0.00303603	0.575202	0.00306779	0.584781	FALSE
chr6	145735340	G	C	chr6_145735340_G_C	0.106607	0.102145	0.106607	0.105176	0.0306079	0.101127	0.00339172	0.0925677	0.00339172	0.0948193	0.894431	0.0338096	0.0954144	0.0447477	0.0954144	0.0461336	0.0273874	0.0344028	0.00303777	0.0507641	0.00303777	0.0519905	0.00593868	0.364018	0.00593868	0.373615	FALSE
chr6	145735513	G	T	chr6_145735513_G_T	0.0407006	0.215248	0.0636537	0.21664	0.0251338	0.144039	0.000950619	0.177501	0.00155045	0.178237	0.882995	0.0415254	0.035847	0.098501	0.0561045	0.0988243	0.0221859	0.0509608	0.0008366	0.099593	0.00136597	0.100107	0.00255331	0.490353	0.00396653	0.494225	FALSE
chr6	145735545	C	T	chr6_145735545_C_T	0.0928038	0.129137	0.0928038	0.13344	0.0405986	0.0561922	0.00396706	0.0864783	0.00396706	0.0889209	0.883038	0.0413194	0.0823713	0.0586933	0.0823713	0.0605397	0.0358971	0.0193305	0.00352533	0.048404	0.00352533	0.0494622	0.0056608	0.388074	0.0056608	0.397521	TRUE
chr6	145735665	G	A	chr6_145735665_G_A	-0.0197679	0.520746	0.0206991	0.511864	0.00871732	0.664387	-0.000175892	0.573415	0.000183596	0.563007	0.860652	0.0570696	-0.0170821	0.269581	0.0178692	0.265007	0.00748665	0.245036	-0.000151567	0.352272	0.00015808	0.346099	-0.00139257	0.734662	0.00149102	0.726447	FALSE
chr6	145735712	T	C	chr6_145735712_T_C	-0.024512	0.4296	0.0285414	0.423123	0.00760151	0.745589	-0.000235503	0.523291	0.000257077	0.515538	0.851551	0.0632895	-0.0208216	0.214615	0.0242575	0.210712	0.00646416	0.284441	-0.000199644	0.318504	0.000218039	0.313294	-0.00204202	0.64391	0.00229608	0.63682	FALSE
chr6	145736153	C	T	chr6_145736153_C_T	-0.31891	0.0175959	0.31891	0.0170163	0.0771475	0.0114048	-0.0273184	0.0133206	0.0273184	0.0130741	0.617546	0.207734	-0.203466	0.0158425	0.203466	0.0153055	0.0489521	0.00998862	-0.0178139	0.0111933	0.0178139	0.0108037	-0.0693666	0.0152087	0.0693666	0.0148879	TRUE
chr6	145814989	G	T	chr6_145814989_G_T	-0.0739794	0.184123	0.0739794	0.178862	0.0302086	0.109795	-0.00250776	0.141023	0.00250776	0.137822	0.914521	0.0213657	-0.0676015	0.0799887	0.0676015	0.0777308	0.0276274	0.0361063	-0.00229168	0.0768241	0.00229168	0.0752395	-0.0034727	0.536312	0.0034727	0.525887	FALSE
chr6	145815279	G	C	chr6_145815279_G_C	-0.023616	0.401869	0.0317242	0.395805	0.0147622	0.359829	-0.000448937	0.379231	0.000535288	0.373749	0.851128	0.0647886	-0.0200109	0.201816	0.0268788	0.198883	0.0125349	0.132791	-0.00037951	0.225214	0.000452652	0.222276	-0.0019134	0.619284	0.00252632	0.611097	FALSE
chr6	145841103	T	C	chr6_145841103_T_C	-0.00373866	0.787909	0.00725007	0.78474	0.00600142	0.875504	-2.53601e-05	0.83274	4.59655e-05	0.8293	0.12955	0.681919	-0.000108779	0.792666	0.000697852	0.791063	0.000770965	0.784615	-1.09018e-06	0.826141	4.36208e-06	0.82405	-0.000566874	0.747217	0.00139892	0.744767	FALSE
chr6	145841693	T	C	chr6_145841693_T_C	-0.366349	0.0120375	0.366349	0.0117988	0.0762132	0.0115827	-0.02919	0.0107468	0.02919	0.0105607	0.241977	0.505223	-0.0899969	0.05263	0.0899969	0.0509489	0.0188403	0.0723562	-0.00732299	0.0245032	0.00732299	0.0243121	-0.0922591	0.00763926	0.0922591	0.00750603	TRUE
chr6	145865475	G	A	chr6_145865475_G_A	-0.0232268	0.453009	0.0265621	0.445604	0.00844841	0.68318	-0.000218115	0.522532	0.000242856	0.514511	0.725819	0.145164	-0.0169771	0.252629	0.0192544	0.248469	0.00610786	0.296764	-0.000158334	0.336541	0.000175228	0.331365	-0.00362831	0.489029	0.00426029	0.481034	FALSE
chr6	145866556	T	C	chr6_145866556_T_C	-0.520328	0.00512895	0.520328	0.00501722	0.0732428	0.0129425	-0.0391695	0.00721541	0.0391695	0.00703652	0.504775	0.272147	-0.26467	0.00868844	0.26467	0.00846111	0.0366578	0.0189791	-0.0197246	0.00820761	0.0197246	0.00800145	-0.129571	0.00333494	0.129571	0.00323134	TRUE
chr6	145888534	C	T	chr6_145888534_C_T	-0.0397989	0.328042	0.0397989	0.319162	0.0107601	0.533132	-0.00044939	0.383891	0.00044939	0.374007	0.341074	0.399358	-0.0135996	0.307073	0.0135996	0.300068	0.00355162	0.443332	-0.000148886	0.349896	0.000148886	0.3415	-0.0102053	0.24601	0.0102053	0.239021	FALSE
chr6	145888626	C	T	chr6_145888626_C_T	0.310643	0.0178438	0.310643	0.018284	0.0537685	0.0298394	0.0175228	0.0201798	0.0175228	0.0206411	0.36749	0.374283	0.113817	0.0376961	0.113817	0.0387565	0.0197113	0.0648032	0.00640592	0.0277662	0.00640592	0.0282171	0.0781873	0.0111198	0.0781873	0.0113486	TRUE
chr6	145964068	C	A	chr6_145964068_C_A	-0.00329515	0.783544	0.00716995	0.779866	0.00642536	0.838456	-2.11849e-05	0.820141	4.56887e-05	0.816104	0.88533	0.038444	-0.00290689	0.446727	0.0063614	0.444375	0.00569902	0.316041	-1.87747e-05	0.537282	4.06114e-05	0.534737	-0.000174667	0.907756	0.00039697	0.905089	FALSE
chr6	145964069	C	T	chr6_145964069_C_T	0.00209145	0.667499	0.0112948	0.670829	0.00501159	0.932165	2.95104e-06	0.778386	5.48377e-05	0.780822	0.885749	0.0381897	0.00179887	0.348878	0.0100182	0.350794	0.00442974	0.385558	2.19668e-06	0.497073	4.85582e-05	0.499191	0.000173079	0.852223	0.000643092	0.855677	FALSE
chr6	146028269	G	A	chr6_146028269_G_A	-0.0336511	0.373236	0.0336511	0.363394	0.00799777	0.716339	-0.000280713	0.473261	0.000280713	0.461685	0.747925	0.13505	-0.0250879	0.200286	0.0250879	0.195555	0.00596812	0.303009	-0.00020889	0.29929	0.00020889	0.291624	-0.00472871	0.448846	0.00472871	0.43798	FALSE
chr6	146028514	C	T	chr6_146028514_C_T	-0.136528	0.0767882	0.136528	0.0748419	0.0270118	0.129685	-0.00387549	0.0886992	0.00387549	0.086984	0.780072	0.114138	-0.106222	0.0413254	0.106222	0.0401033	0.0209636	0.0574553	-0.00299713	0.0551803	0.00299713	0.0537166	-0.0170253	0.144631	0.0170253	0.140354	FALSE
chr6	146028615	A	G	chr6_146028615_A_G	-0.00399403	0.380519	0.0345238	0.37908	0.00858064	0.674077	-2.8284e-05	0.477558	0.000285334	0.476342	0.783218	0.112371	-0.00327253	0.20766	0.0271056	0.20656	0.00670919	0.272537	-2.26787e-05	0.302134	0.000223679	0.300449	-4.92243e-05	0.495164	0.00406339	0.493829	FALSE
chr6	146543248	T	G	chr6_146543248_T_G	0.0590115	0.232137	0.0590115	0.238407	0.0161655	0.302324	0.000924277	0.254706	0.000924277	0.260865	0.86769	0.0521099	0.0514616	0.109367	0.0514616	0.112784	0.014019	0.109438	0.00080621	0.146028	0.00080621	0.149349	0.00413325	0.475097	0.00413325	0.485688	FALSE
chr6	146543585	C	G	chr6_146543585_C_G	0.0803458	0.149315	0.0803458	0.153875	0.0215372	0.191388	0.00176288	0.152155	0.00176288	0.155686	0.918472	0.0187985	0.0738076	0.0638592	0.0738076	0.0657916	0.0197596	0.0635225	0.00161812	0.0829838	0.00161812	0.0850794	0.0036299	0.496181	0.0036299	0.507334	FALSE
chr6	146543681	T	C	chr6_146543681_T_C	-0.100058	0.153908	0.100058	0.149401	0.0447795	0.0448703	-0.00449985	0.0936995	0.00449985	0.0918267	0.909986	0.0236485	-0.0912305	0.0681922	0.0912305	0.0660477	0.0407067	0.0144292	-0.00410045	0.0505282	0.00410045	0.0495855	-0.00474618	0.471445	0.00474618	0.461471	FALSE
chr6	146700496	G	A	chr6_146700496_G_A	-0.00528668	0.447541	0.0284535	0.442245	0.0106358	0.542937	4.63562e-05	0.480354	0.000355007	0.474308	0.411898	0.339219	-0.00226869	0.359207	0.0115868	0.354768	0.00429246	0.393654	1.91488e-05	0.396143	0.000142287	0.391293	-0.00143386	0.354546	0.00733442	0.350306	FALSE
chr6	146770592	C	T	chr6_146770592_C_T	-0.0148202	0.624393	0.0148202	0.612497	0.00623939	0.845231	-9.99816e-05	0.702227	9.99816e-05	0.689491	0.717267	0.145424	-0.0105894	0.369214	0.0105894	0.360752	0.00443093	0.384867	-7.11613e-05	0.479782	7.11613e-05	0.468794	-0.00218492	0.659426	0.00218492	0.648578	FALSE
chr6	146771166	G	A	chr6_146771166_G_A	-0.147328	0.0523995	0.18577	0.0519041	0.0304136	0.105959	-0.0054623	0.0660443	0.00646135	0.0651157	0.875397	0.0384373	-0.130342	0.0238616	0.162141	0.0235392	0.0263941	0.038094	-0.00474048	0.0366819	0.0055669	0.0363517	-0.00931451	0.216534	0.0129666	0.213577	TRUE
chr6	146771339	G	A	chr6_146771339_G_A	0.00817901	0.558383	0.0173662	0.561937	0.00710708	0.787306	5.9598e-05	0.63972	0.000116935	0.643726	0.833812	0.0661268	0.00752987	0.29723	0.0146379	0.299279	0.00595485	0.304612	5.44819e-05	0.403461	9.88427e-05	0.406619	0.000369976	0.725289	0.00150055	0.727104	FALSE
chr6	146771430	A	G	chr6_146771430_A_G	-0.00312563	0.803256	0.00631502	0.799611	0.00973889	0.599344	-1.29833e-05	0.805002	4.94243e-05	0.801482	0.803519	0.0885708	-0.00274817	0.506703	0.00524232	0.503309	0.00769153	0.243765	-1.24972e-05	0.545862	4.0499e-05	0.54353	-0.000190546	0.87364	0.000565286	0.870578	FALSE
chr6	146771537	A	T	chr6_146771537_A_T	-0.00342676	0.364293	0.0364295	0.365368	0.00769775	0.71931	-0.000161545	0.482297	0.000323441	0.484018	0.759968	0.117878	-0.00241962	0.199018	0.0290368	0.199597	0.00586595	0.315727	-0.00012803	0.311185	0.000257805	0.311722	-0.000331867	0.489984	0.00395224	0.492373	FALSE
chr6	146857214	C	T	chr6_146857214_C_T	-0.118896	0.0986661	0.118896	0.0961714	0.0196156	0.235271	-0.00261645	0.134145	0.00261645	0.13147	0.774575	0.116131	-0.0914054	0.0530164	0.0914054	0.0516164	0.0150449	0.102836	-0.00199136	0.0826012	0.00199136	0.081065	-0.0153834	0.170087	0.0153834	0.16537	FALSE
chr6	146857301	A	C	chr6_146857301_A_C	0.108878	0.101612	0.108878	0.104765	0.0199938	0.218366	0.00229496	0.129151	0.00229496	0.132316	0.820188	0.0863457	0.0887774	0.0503917	0.0887774	0.0519695	0.0163127	0.0878587	0.00186178	0.0762429	0.00186178	0.0783856	0.0110532	0.222264	0.0110532	0.228824	FALSE
chr6	146857362	T	C	chr6_146857362_T_C	0.0322539	0.363313	0.0322539	0.373119	0.0129392	0.420566	0.00041661	0.364799	0.00041661	0.375146	0.83627	0.0746792	0.0269231	0.177124	0.0269231	0.181854	0.0107991	0.158531	0.000347017	0.214437	0.000347017	0.220172	0.00280102	0.566517	0.00280102	0.578575	FALSE
chr6	146857393	A	C	chr6_146857393_A_C	0.00462759	0.744786	0.00798833	0.75154	0.00766883	0.739886	4.53341e-05	0.74559	6.46919e-05	0.754038	0.841656	0.0709241	0.00385057	0.426451	0.00676481	0.431246	0.00645084	0.282525	3.78903e-05	0.489545	5.46762e-05	0.495334	0.000389031	0.860094	0.000595455	0.866277	FALSE
chr6	146857418	T	G	chr6_146857418_T_G	0.0285925	0.40083	0.0285925	0.411211	0.0143617	0.366088	0.000408893	0.371039	0.000408893	0.380809	0.850039	0.0647845	0.0243917	0.194499	0.0243917	0.199743	0.0122361	0.134741	0.000349429	0.215766	0.000349429	0.221542	0.00216746	0.627705	0.00216746	0.639282	FALSE
chr6	146857886	A	G	chr6_146857886_A_G	-0.0339532	0.38772	0.0339532	0.378314	0.0215348	0.194348	-0.000726388	0.302761	0.000726388	0.295421	0.896027	0.0321671	-0.030612	0.184552	0.030612	0.179357	0.019293	0.0665905	-0.000654673	0.172324	0.000654673	0.167963	-0.00172444	0.708872	0.00172444	0.697114	FALSE
chr6	147228161	A	G	chr6_147228161_A_G	0.0666009	0.192935	0.0666009	0.1988	0.0144223	0.363339	0.000963274	0.234292	0.000963274	0.240307	0.379921	0.363496	0.0270208	0.193368	0.0270208	0.199051	0.005723	0.321435	0.000403938	0.217868	0.000403938	0.224014	0.016641	0.143519	0.016641	0.147921	FALSE
chr6	147284871	T	A	chr6_147284871_T_A	-0.00397231	0.79048	0.00697893	0.78579	0.00560791	0.903902	-2.71777e-05	0.839871	4.40071e-05	0.835773	0.446706	0.314928	-0.00197783	0.619812	0.00308375	0.616895	0.00252265	0.530915	-1.32564e-05	0.694708	1.9507e-05	0.690891	-0.00110834	0.714415	0.00182924	0.7093	FALSE
chr6	147285259	A	G	chr6_147285259_A_G	-0.00858953	0.418763	0.0301065	0.419624	0.0112743	0.505856	-0.000141874	0.447023	0.000360001	0.44871	0.577174	0.230268	-0.00714292	0.272485	0.0185157	0.273312	0.00663648	0.278243	-0.000111939	0.316165	0.000227224	0.317664	-0.00128936	0.383346	0.0061324	0.383777	FALSE
chr6	147298054	G	A	chr6_147298054_G_A	0.00331979	0.843238	0.00468125	0.847769	0.00704834	0.779093	1.84693e-05	0.868807	2.82747e-05	0.873104	0.760158	0.120132	0.00243116	0.560507	0.00347937	0.563801	0.00545572	0.33341	1.33681e-05	0.630633	2.10451e-05	0.634601	0.00050177	0.851242	0.000663734	0.855242	FALSE
chr6	147322588	C	T	chr6_147322588_C_T	-0.00720625	0.271576	0.0484296	0.272833	0.018635	0.241043	-6.45937e-05	0.253563	0.000866108	0.255567	0.703263	0.15721	-0.00643516	0.153781	0.0349713	0.154711	0.0130971	0.121942	-6.6027e-05	0.164589	0.000623141	0.16587	-0.000784413	0.319233	0.00756467	0.320176	FALSE
chr6	147392628	A	G	chr6_147392628_A_G	0.00701563	0.706806	0.00934868	0.715675	0.00772188	0.734668	6.13013e-05	0.713542	7.73305e-05	0.723282	0.120768	0.696774	0.000864329	0.726391	0.00113212	0.733446	0.000939608	0.748099	7.63893e-06	0.736897	9.47876e-06	0.744657	0.0017292	0.626199	0.00226908	0.634966	FALSE
chr6	148146840	G	A	chr6_148146840_G_A	0.0432028	0.0919761	0.120374	0.091972	0.0283467	0.11592	0.000936473	0.0938822	0.00337318	0.0940581	0.853335	0.0627321	0.037037	0.0436267	0.102394	0.043442	0.0241866	0.0436188	0.000804356	0.0538644	0.00286986	0.0536225	0.00322975	0.258964	0.00944472	0.261534	FALSE
chr6	148358416	C	T	chr6_148358416_C_T	-0.0872099	0.140297	0.0872099	0.136321	0.0250421	0.145338	-0.00219194	0.131107	0.00219194	0.128314	0.479832	0.292963	-0.0417029	0.125792	0.0417029	0.12226	0.0120345	0.137854	-0.00104968	0.115013	0.00104968	0.112256	-0.0214443	0.103843	0.0214443	0.100841	FALSE
chr6	148358601	A	G	chr6_148358601_A_G	0.0750626	0.179391	0.0750626	0.184397	0.0265626	0.135137	0.00233226	0.148866	0.00233226	0.152176	0.505065	0.277053	0.0359891	0.146356	0.0359891	0.150385	0.013116	0.122634	0.00108137	0.124374	0.00108137	0.127448	0.0181797	0.13695	0.0181797	0.140822	FALSE
chr6	148367854	G	A	chr6_148367854_G_A	-0.0685374	0.195252	0.0685374	0.19016	0.0185515	0.249668	-0.0013727	0.201688	0.0013727	0.196883	0.308213	0.4289	-0.0210423	0.233133	0.0210423	0.227072	0.00571659	0.316195	-0.000420546	0.217089	0.000420546	0.211682	-0.017535	0.139378	0.017535	0.135531	FALSE
chr6	148367908	G	A	chr6_148367908_G_A	0.0785601	0.157687	0.0785601	0.163089	0.0287691	0.118055	0.0025463	0.128782	0.0025463	0.132561	0.324636	0.412473	0.0256408	0.191286	0.0256408	0.196211	0.00941777	0.192214	0.000842267	0.144185	0.000842267	0.148113	0.0206726	0.111745	0.0206726	0.11544	FALSE
chr6	148441867	T	C	chr6_148441867_T_C	-0.21046	0.0444597	0.21046	0.043634	0.0635587	0.0198922	-0.0153993	0.0290596	0.0153993	0.0285425	0.498171	0.279606	-0.107823	0.0482964	0.107823	0.0468735	0.0319534	0.0264997	-0.00789589	0.0283791	0.00789589	0.0279054	-0.0504168	0.030934	0.0504168	0.0303286	TRUE
chr6	148510017	T	C	chr6_148510017_T_C	-0.0659462	0.21763	0.0659462	0.211656	0.0141831	0.379162	-0.00101589	0.259088	0.00101589	0.253336	0.506871	0.274062	-0.033545	0.171662	0.033545	0.167204	0.00726649	0.254718	-0.000519437	0.205604	0.000519437	0.20084	-0.0157041	0.17245	0.0157041	0.167325	FALSE
chr6	148566315	C	T	chr6_148566315_C_T	-0.0336794	0.38117	0.0336794	0.371694	0.0123642	0.448427	-0.000426414	0.395559	0.000426414	0.385489	0.485917	0.286926	-0.0156011	0.284124	0.0156011	0.277499	0.00599223	0.303061	-0.000197815	0.308245	0.000197815	0.300788	-0.00832209	0.307925	0.00832209	0.300194	FALSE
chr6	148566506	C	A	chr6_148566506_C_A	-0.313645	0.0192601	0.313645	0.0189871	0.0418442	0.057667	-0.0147613	0.029054	0.0147613	0.0288017	0.569698	0.234626	-0.179011	0.0199442	0.179011	0.0196407	0.0233945	0.0498953	-0.00823519	0.024933	0.00823519	0.0247323	-0.0725328	0.0148943	0.0725328	0.0146417	TRUE
chr6	148677656	G	T	chr6_148677656_G_T	-0.125392	0.0921403	0.125392	0.0902116	0.024084	0.162832	-0.00335702	0.109586	0.00335702	0.107509	0.386373	0.358615	-0.0470772	0.117126	0.0470772	0.11404	0.00908371	0.199542	-0.00124232	0.114551	0.00124232	0.112102	-0.0321578	0.0622815	0.0321578	0.0611495	FALSE
chr6	148677737	C	T	chr6_148677737_C_T	-0.0452837	0.317777	0.0452837	0.310149	0.0165761	0.292915	-0.000816974	0.301724	0.000816974	0.294416	0.418323	0.334054	-0.0197718	0.261749	0.0197718	0.256137	0.0069909	0.262508	-0.000357615	0.256227	0.000357615	0.250172	-0.0115233	0.241737	0.0115233	0.235528	FALSE
chr6	148677826	A	G	chr6_148677826_A_G	0.0131391	0.522712	0.0198054	0.526827	0.0116082	0.494644	0.000198837	0.504967	0.000264644	0.508642	0.454953	0.307886	0.00557862	0.3854	0.00874627	0.388066	0.00530354	0.338175	8.75304e-05	0.397325	0.000118642	0.399836	0.00323293	0.428374	0.00504311	0.431826	FALSE
chr6	148677831	C	G	chr6_148677831_C_G	0.00652268	0.6923	0.0110974	0.692212	0.00998089	0.581483	7.59582e-05	0.678687	0.000118457	0.678864	0.454857	0.307985	0.00274294	0.521035	0.00493867	0.520333	0.00454835	0.376303	3.27611e-05	0.534775	5.31218e-05	0.533931	0.00150214	0.612734	0.00267399	0.612453	FALSE
chr6	148677876	A	G	chr6_148677876_A_G	0.0253538	0.433674	0.0253538	0.444157	0.0124018	0.4475	0.000319979	0.42178	0.000319979	0.433214	0.467933	0.299435	0.011836	0.31405	0.011836	0.321291	0.00573919	0.313223	0.000147273	0.327913	0.000147273	0.336291	0.00642298	0.345804	0.00642298	0.354878	FALSE
chr6	148678318	A	G	chr6_148678318_A_G	0.161108	0.061772	0.161108	0.0628512	0.0266197	0.132748	0.00468432	0.0792598	0.00468432	0.0808134	0.426789	0.327962	0.0699387	0.0745738	0.0699387	0.0764469	0.0113912	0.150358	0.00203358	0.0784851	0.00203358	0.080226	0.0411023	0.0415683	0.0411023	0.042313	FALSE
chr6	148678366	C	G	chr6_148678366_C_G	-0.423829	0.00857405	0.423829	0.00835134	0.0828701	0.00895496	-0.0360571	0.00798001	0.0360571	0.00781269	0.37766	0.365517	-0.159372	0.0210906	0.159372	0.0208179	0.0313295	0.0268225	-0.0136038	0.0123339	0.0136038	0.0121169	-0.108802	0.005177	0.108802	0.00506518	TRUE
chr6	148683294	G	A	chr6_148683294_G_A	-0.12945	0.087266	0.13609	0.0859175	0.027012	0.130849	-0.0039652	0.100501	0.00410301	0.0992705	0.281947	0.456963	-0.0373902	0.150123	0.0389208	0.146926	0.00751067	0.244411	-0.00111474	0.129514	0.00114652	0.127485	-0.0334313	0.05965	0.0350064	0.0587857	FALSE
chr6	148683382	T	A	chr6_148683382_T_A	0.00960934	0.509237	0.0210275	0.513008	0.00992564	0.582227	0.000111905	0.529397	0.000210873	0.533926	0.295983	0.441271	0.00194259	0.456575	0.00613361	0.459128	0.00290329	0.49288	2.45165e-05	0.479115	6.08518e-05	0.482267	0.00227067	0.41702	0.00533528	0.419953	FALSE
chr6	148694229	A	G	chr6_148694229_A_G	0.0122135	0.531598	0.019515	0.534839	0.0157223	0.321667	0.000257291	0.45161	0.000348196	0.4542	0.194422	0.56856	0.00208644	0.552191	0.00352901	0.554625	0.0030172	0.48472	4.44923e-05	0.486115	6.24091e-05	0.489032	0.00316624	0.43248	0.00511615	0.435552	FALSE
chr6	148700824	G	A	chr6_148700824_G_A	-0.0365916	0.365651	0.0365916	0.356488	0.024398	0.154063	-0.000959438	0.264052	0.000959438	0.257482	0.511615	0.271292	-0.0187363	0.261211	0.0187363	0.254947	0.0125569	0.130806	-0.000493762	0.206883	0.000493762	0.201528	-0.00902075	0.291914	0.00902075	0.28414	FALSE
chr6	148701596	A	G	chr6_148701596_A_G	0.00881441	0.589593	0.0164934	0.596275	0.0124533	0.446676	0.000141249	0.541619	0.000224738	0.548615	0.216795	0.537921	0.0017488	0.566046	0.00347873	0.571799	0.00266394	0.51682	2.81802e-05	0.535828	4.69885e-05	0.541653	0.00232307	0.493239	0.00407292	0.499507	FALSE
chr6	148701696	G	A	chr6_148701696_G_A	0.00503359	0.719036	0.00917936	0.722622	0.00630267	0.853988	3.73964e-05	0.771395	5.94004e-05	0.775189	0.152295	0.636323	0.000542679	0.700366	0.00142368	0.701799	0.000954339	0.742694	4.50629e-06	0.745126	9.14941e-06	0.746782	0.00113851	0.640555	0.00218334	0.643779	FALSE
chr6	148747491	A	T	chr6_148747491_A_T	0.000665516	0.489816	0.0219912	0.489193	0.0123504	0.449048	2.13542e-06	0.469239	0.000263817	0.467694	0.871991	0.048985	0.000634568	0.238681	0.0192156	0.238264	0.0107559	0.159942	2.616e-06	0.273173	0.000230237	0.272294	-5.24001e-05	0.737184	0.00139575	0.736712	FALSE
chr6	148760746	C	A	chr6_148760746_C_A	-0.856949	0.00115469	0.856949	0.00110816	0.0786425	0.0102533	-0.0668909	0.00313588	0.0668909	0.00304343	0.845309	0.0639971	-0.728328	0.000573135	0.728328	0.000563251	0.0664003	0.00391448	-0.0567903	0.00169872	0.0567903	0.00164209	-0.0877304	0.00845801	0.0877304	0.00832887	TRUE
chr6	148770558	A	G	chr6_148770558_A_G	-0.00806246	0.226031	0.075944	0.223189	0.0132265	0.411086	-0.000268234	0.322858	0.000852135	0.318588	0.590716	0.221914	-0.00249257	0.178126	0.0420275	0.175799	0.00787685	0.232572	-0.000128428	0.244156	0.000468498	0.24095	-0.0030535	0.188025	0.0174333	0.185132	FALSE
chr6	148771017	G	C	chr6_148771017_G_C	-0.140595	0.0737782	0.140595	0.0717164	0.0366237	0.0784139	-0.0056304	0.0690951	0.0056304	0.0677689	0.51753	0.26636	-0.0732944	0.0692833	0.0732944	0.067144	0.0192114	0.0720864	-0.0029505	0.0598587	0.0029505	0.0586336	-0.0347714	0.0531893	0.0347714	0.0517314	FALSE
chr6	148771322	A	G	chr6_148771322_A_G	0.735983	0.00177579	0.735983	0.0019017	0.13199	0.00174868	0.0998934	0.00153813	0.0998934	0.00159561	0.54408	0.250507	0.410354	0.00321097	0.410354	0.00329624	0.0728603	0.00293563	0.0565015	0.00178739	0.0565015	0.00182871	0.180051	0.00114505	0.180051	0.00121924	TRUE
chr6	148771403	A	G	chr6_148771403_A_G	0.0563642	0.236115	0.0563642	0.242806	0.0158305	0.328288	0.00103032	0.252954	0.00103032	0.259423	0.367342	0.3747	0.021848	0.227757	0.021848	0.233457	0.00586693	0.316282	0.000405268	0.235884	0.000405268	0.241721	0.0144291	0.172547	0.0144291	0.177389	FALSE
chr6	148771621	C	T	chr6_148771621_C_T	-0.0299839	0.408499	0.0299839	0.39852	0.0107142	0.536982	-0.000333565	0.442114	0.000333565	0.430906	0.360217	0.380245	-0.0106073	0.350683	0.0106073	0.342922	0.00385265	0.422314	-0.000117826	0.383143	0.000117826	0.373916	-0.00785366	0.31194	0.00785366	0.303966	FALSE
chr6	148772236	T	G	chr6_148772236_T_G	0.266755	0.0263424	0.266755	0.0272462	0.0529679	0.0316344	0.0156871	0.0261384	0.0156871	0.026686	0.469648	0.296758	0.139449	0.0342026	0.139449	0.0352149	0.0262934	0.0426363	0.00855056	0.027293	0.00855056	0.0278291	0.0640361	0.0182218	0.0640361	0.0187873	TRUE
chr6	148780749	T	A	chr6_148780749_T_A	0.00559847	0.816493	0.00559847	0.828895	0.00375486	0.99056	2.3401e-05	0.893383	2.3401e-05	0.905458	0.24377	0.501835	0.00122247	0.728046	0.00122247	0.738298	0.000905549	0.753087	4.94792e-06	0.815103	4.94792e-06	0.82574	0.00139098	0.73704	0.00139098	0.748619	FALSE
chr6	148780749	T	G	chr6_148780749_T_G	0.0326253	0.376424	0.0326253	0.385769	0.0107734	0.532973	0.000352683	0.415771	0.000352683	0.426517	0.250768	0.493235	0.00878933	0.3897	0.00878933	0.397169	0.00269838	0.512854	9.48962e-05	0.412284	9.48962e-05	0.421094	0.00838878	0.291712	0.00838878	0.299577	FALSE
chr6	148830349	G	A	chr6_148830349_G_A	-0.00471464	0.837376	0.00543212	0.829138	0.00477725	0.953218	-2.69336e-05	0.888892	3.02687e-05	0.88083	0.440021	0.318823	-0.00208161	0.646179	0.00239284	0.639292	0.00211609	0.573977	-1.20039e-05	0.733682	1.34506e-05	0.726449	-0.00115598	0.759863	0.00135605	0.752267	FALSE
chr6	148830889	A	C	chr6_148830889_A_C	-0.0109618	0.560996	0.0185259	0.557388	0.00901141	0.634017	-0.000147543	0.590029	0.000185402	0.585008	0.694608	0.166697	-0.00745513	0.329665	0.012938	0.327562	0.0061968	0.298764	-0.000101265	0.395632	0.000128771	0.393195	-0.00189593	0.573668	0.00304238	0.57008	FALSE
chr6	148831049	G	A	chr6_148831049_G_A	0.00745051	0.762155	0.00745051	0.774111	0.00978481	0.596214	9.50101e-05	0.720806	9.50101e-05	0.733401	0.718855	0.151753	0.00525405	0.487267	0.00525405	0.496444	0.00689851	0.272425	6.57053e-05	0.506143	6.57053e-05	0.516755	0.00125601	0.753488	0.00125601	0.765458	FALSE
chr6	148867287	C	T	chr6_148867287_C_T	-0.016241	0.591203	0.016241	0.578835	0.00602181	0.849095	-0.000105601	0.68455	0.000105601	0.670737	0.578718	0.229298	-0.00967692	0.38098	0.00967692	0.37319	0.00356921	0.442256	-6.38469e-05	0.49364	6.38469e-05	0.483958	-0.00343618	0.540245	0.00343618	0.528748	FALSE
chr6	148947485	A	G	chr6_148947485_A_G	0.0255714	0.453081	0.0255714	0.463934	0.0120399	0.465555	0.000281092	0.473765	0.000281092	0.48494	0.283756	0.453929	0.00742695	0.430646	0.00742695	0.439855	0.00338473	0.453959	8.11598e-05	0.440168	8.11598e-05	0.450366	0.00675961	0.356312	0.00675961	0.365729	FALSE
chr6	148947888	C	G	chr6_148947888_C_G	0.0124832	0.633441	0.0130188	0.642668	0.00605899	0.860894	7.41753e-05	0.722128	7.78984e-05	0.732222	0.6298	0.204014	0.00795241	0.403443	0.00826838	0.409634	0.0037714	0.426219	4.67222e-05	0.516034	4.89186e-05	0.523517	0.00241993	0.599891	0.00256284	0.608775	FALSE
chr6	148972099	C	A	chr6_148972099_C_A	-0.0174458	0.500167	0.0255429	0.496512	0.0141324	0.390074	-0.000457326	0.468091	0.000514358	0.465878	0.384039	0.36035	-0.00669363	0.411786	0.0097624	0.409958	0.00546617	0.335968	-0.000176543	0.398415	0.000198162	0.396254	-0.00423964	0.412307	0.0063674	0.409459	FALSE
chr6	148972372	G	T	chr6_148972372_G_T	0.00691944	0.675132	0.0110586	0.682315	0.00624418	0.849888	5.42816e-05	0.734936	7.04087e-05	0.743473	0.655419	0.188793	0.00447997	0.410812	0.00727653	0.415977	0.00407913	0.406422	3.52978e-05	0.507927	4.61937e-05	0.515339	0.00141639	0.64783	0.00205472	0.655098	FALSE
chr6	148972881	G	A	chr6_148972881_G_A	-0.0158881	0.576081	0.0183264	0.567755	0.0105414	0.547304	-0.000204701	0.573222	0.00022129	0.564368	0.679632	0.172639	-0.0105241	0.348512	0.0122491	0.343602	0.00721574	0.260226	-0.00013829	0.389324	0.000150026	0.383763	-0.00289312	0.560505	0.00334408	0.552413	FALSE
chr6	148988107	G	C	chr6_148988107_G_C	0.173853	0.0574323	0.173853	0.0585961	0.0363788	0.0763988	0.00734087	0.0590274	0.00734087	0.0602183	0.420611	0.332995	0.0757611	0.0703587	0.0757611	0.0721428	0.0159253	0.0980285	0.00327293	0.0609164	0.00327293	0.0621378	0.0438176	0.0388204	0.0438176	0.039705	FALSE
chr6	148996017	G	A	chr6_148996017_G_A	-0.0234407	0.48416	0.0234407	0.472854	0.0100241	0.57769	-0.000229551	0.512217	0.000229551	0.500019	0.257369	0.483746	-0.00596519	0.4637	0.00596519	0.454393	0.00257428	0.523267	-5.8095e-05	0.485854	5.8095e-05	0.475078	-0.00604983	0.382955	0.00604983	0.373449	FALSE
chr6	148996111	C	T	chr6_148996111_C_T	-0.0515782	0.26364	0.0515782	0.256744	0.0158265	0.312646	-0.000832723	0.273778	0.000832723	0.267252	0.223258	0.527184	-0.0112482	0.344103	0.0112482	0.336811	0.00352075	0.443529	-0.000180627	0.322132	0.000180627	0.314256	-0.0133334	0.198989	0.0133334	0.193543	FALSE
chr6	148996228	C	T	chr6_148996228_C_T	-0.0342415	0.370364	0.0342415	0.360839	0.0161634	0.309227	-0.000572566	0.333629	0.000572566	0.325344	0.170996	0.604898	-0.00591365	0.46306	0.00591365	0.453791	0.0027693	0.506431	-9.91672e-05	0.410915	9.91672e-05	0.400945	-0.00825222	0.299157	0.00825222	0.291089	FALSE
chr6	149032083	A	C	chr6_149032083_A_C	-0.052903	0.299623	0.052903	0.291032	0.0134519	0.411328	-0.000969896	0.328246	0.000969896	0.31946	0.21075	0.545174	-0.0128674	0.367783	0.0128674	0.359835	0.00302872	0.494188	-0.000248035	0.366372	0.000248035	0.357905	-0.0128539	0.237355	0.0128539	0.230387	FALSE
chr6	149032140	A	T	chr6_149032140_A_T	0.0588836	0.164991	0.0775937	0.167447	0.0239978	0.166861	0.00180781	0.153882	0.00207731	0.155754	0.226284	0.523127	0.0117869	0.26044	0.0169598	0.265083	0.00533658	0.336829	0.000377104	0.206903	0.000451617	0.210601	0.0148181	0.121577	0.0194134	0.123664	FALSE
chr6	149032546	A	C	chr6_149032546_A_C	0.0102176	0.685364	0.0102176	0.697914	0.00784157	0.728998	8.28517e-05	0.696164	8.28517e-05	0.709983	0.234484	0.513861	0.0024696	0.601101	0.0024696	0.610743	0.0018934	0.604268	2.06762e-05	0.629148	2.06762e-05	0.639656	0.00260889	0.582844	0.00260889	0.594566	FALSE
chr6	149032622	T	A	chr6_149032622_T_A	-0.0116326	0.678345	0.0116326	0.66568	0.00668797	0.820824	-7.93734e-05	0.730846	7.93734e-05	0.717402	0.232013	0.517039	-0.00267465	0.609549	0.00267465	0.599935	0.00156385	0.644957	-1.84114e-05	0.664647	1.84114e-05	0.653612	-0.0028566	0.585907	0.0028566	0.574248	FALSE
chr6	149033171	A	G	chr6_149033171_A_G	0.0157557	0.558201	0.0168171	0.56736	0.00944991	0.615731	0.00014671	0.578004	0.000157723	0.587902	0.444242	0.315836	0.00707077	0.414115	0.0075296	0.42016	0.00421265	0.397427	6.62633e-05	0.452498	7.10241e-05	0.459765	0.00406815	0.463354	0.00429681	0.472138	FALSE
chr6	149039207	G	A	chr6_149039207_G_A	-0.0252932	0.478899	0.0252932	0.468038	0.0158087	0.319235	-0.00041819	0.424405	0.00041819	0.414498	0.342801	0.398127	-0.00795286	0.424942	0.00795286	0.416268	0.00541542	0.333029	-0.00013123	0.387404	0.00013123	0.378565	-0.00630865	0.387036	0.00630865	0.377757	FALSE
chr6	149044928	G	T	chr6_149044928_G_T	-0.154382	0.0633799	0.154382	0.0617417	0.0311015	0.100629	-0.00508684	0.0710024	0.00508684	0.0696179	0.426121	0.329152	-0.0677551	0.0775111	0.0677551	0.075435	0.0135144	0.120806	-0.00225904	0.0718759	0.00225904	0.0703165	-0.0392778	0.0424616	0.0392778	0.0411382	FALSE
chr6	149045203	T	C	chr6_149045203_T_C	-0.00647958	0.803977	0.00647958	0.792013	0.00556122	0.909284	-3.6585e-05	0.854412	3.6585e-05	0.842331	0.505149	0.275895	-0.00326113	0.586858	0.00326113	0.576906	0.00277634	0.504038	-1.82838e-05	0.673297	1.82838e-05	0.661972	-0.00163234	0.721218	0.00163234	0.709824	FALSE
chr6	149045258	T	G	chr6_149045258_T_G	-0.00802053	0.745923	0.00861927	0.736704	0.00565026	0.900249	-4.65626e-05	0.807134	4.9344e-05	0.797563	0.514459	0.269512	-0.00405552	0.531113	0.00442135	0.524503	0.00284869	0.497483	-2.33484e-05	0.625028	2.50478e-05	0.617576	-0.00186735	0.67434	0.00200073	0.665143	FALSE
chr6	149046282	A	G	chr6_149046282_A_G	-0.00175554	0.866474	0.00438158	0.859651	0.00693926	0.798586	-1.46613e-05	0.870925	3.19205e-05	0.863627	0.359331	0.380169	-0.000507834	0.702075	0.00151937	0.696806	0.00246772	0.533369	-4.295e-06	0.73474	1.09432e-05	0.728763	-0.000524001	0.781895	0.00114645	0.775296	FALSE
chr6	149046975	G	A	chr6_149046975_G_A	-0.0653975	0.20132	0.0653975	0.19573	0.0139779	0.379443	-0.000944479	0.245243	0.000944479	0.238948	0.631018	0.195348	-0.0416294	0.129357	0.0416294	0.125713	0.00888988	0.203434	-0.000603419	0.170291	0.000603419	0.166289	-0.0130683	0.192205	0.0130683	0.186718	FALSE
chr6	149047174	C	T	chr6_149047174_C_T	-0.115916	0.102956	0.115916	0.100082	0.0225547	0.177437	-0.00274108	0.120859	0.00274108	0.118049	0.590543	0.219269	-0.0692957	0.0776086	0.0692957	0.075337	0.0135772	0.119237	-0.00166577	0.0916962	0.00166577	0.089445	-0.0248964	0.0895791	0.0248964	0.0870387	FALSE
chr6	149054511	T	C	chr6_149054511_T_C	0.0144323	0.60751	0.0144323	0.619861	0.012015	0.467312	0.0002025	0.562374	0.0002025	0.574824	0.341591	0.397554	0.00540705	0.500574	0.00540705	0.51013	0.00426767	0.401061	7.63353e-05	0.484261	7.63353e-05	0.494463	0.00366801	0.519536	0.00366801	0.531115	FALSE
chr6	149054580	C	G	chr6_149054580_C_G	-0.0139671	0.569941	0.0176219	0.563756	0.0163407	0.303841	-0.00021426	0.488918	0.000271022	0.482038	0.336293	0.402597	-0.00504098	0.469226	0.00619556	0.463979	0.00534311	0.332696	-7.6584e-05	0.425409	9.4515e-05	0.420083	-0.00368865	0.467772	0.00465408	0.461711	FALSE
chr6	149054909	C	A	chr6_149054909_C_A	0.0640925	0.198773	0.0640925	0.20468	0.0272325	0.127275	0.00184849	0.153967	0.00184849	0.157654	0.318423	0.418413	0.0204605	0.224196	0.0204605	0.229848	0.00878107	0.207476	0.000595442	0.168665	0.000595442	0.172887	0.0164012	0.142308	0.0164012	0.146817	FALSE
chr6	149054966	T	C	chr6_149054966_T_C	0.0678291	0.188916	0.0678291	0.194766	0.0169297	0.305866	0.00144321	0.212041	0.00144321	0.218134	0.311722	0.425339	0.0227099	0.217871	0.0227099	0.223197	0.00557181	0.32966	0.000515809	0.218587	0.000515809	0.224339	0.0178367	0.136923	0.0178367	0.141318	FALSE
chr6	149060091	T	A	chr6_149060091_T_A	-0.0373047	0.326668	0.047236	0.32167	0.0165005	0.313081	-0.000934719	0.317214	0.00105437	0.312595	0.535804	0.256588	-0.0209527	0.230314	0.0267266	0.226405	0.00909369	0.206766	-0.000536929	0.237911	0.000606495	0.23435	-0.00880321	0.272578	0.0108897	0.268102	FALSE
chr6	149060095	G	A	chr6_149060095_G_A	-0.134555	0.0844932	0.134555	0.0822495	0.0360316	0.0741397	-0.00521679	0.0740995	0.00521679	0.0726047	0.53665	0.256118	-0.0746263	0.0736882	0.0746263	0.0715151	0.0196234	0.0664464	-0.00291864	0.0626281	0.00291864	0.0613013	-0.0314099	0.0645619	0.0314099	0.0629268	FALSE
chr6	149060690	G	T	chr6_149060690_G_T	-0.0556089	0.281538	0.0556089	0.274741	0.0171166	0.290252	-0.00115152	0.294903	0.00115152	0.288881	0.559422	0.24282	-0.0313191	0.211753	0.0313191	0.206558	0.00952985	0.18855	-0.000642395	0.226143	0.000642395	0.221169	-0.0127697	0.245419	0.0127697	0.239486	FALSE
chr6	149060745	G	A	chr6_149060745_G_A	0.121427	0.090587	0.121427	0.0937439	0.0360837	0.0735457	0.00477273	0.0756133	0.00477273	0.0774969	0.567825	0.237599	0.0697235	0.0720586	0.0697235	0.0745874	0.0205338	0.0599228	0.00274069	0.0605088	0.00274069	0.0622672	0.0275624	0.0736862	0.0275624	0.0760956	FALSE
chr6	149065820	G	A	chr6_149065820_G_A	0.128867	0.0877642	0.128867	0.0898857	0.021167	0.206478	0.00305002	0.11728	0.00305002	0.119986	0.531726	0.256009	0.0718187	0.0754343	0.0718187	0.077274	0.0113364	0.155011	0.00169804	0.0950633	0.00169804	0.0973415	0.0294631	0.0680715	0.0294631	0.0700874	FALSE
chr6	149066095	G	A	chr6_149066095_G_A	-0.00107041	0.80795	0.00626704	0.809062	0.00373291	0.993316	-6.89793e-06	0.897848	2.53708e-05	0.898813	0.742593	0.133863	-0.000735807	0.528606	0.00475926	0.529214	0.00277881	0.505364	-4.91145e-06	0.67736	1.92578e-05	0.678795	-0.000128618	0.835492	0.000792353	0.836333	FALSE
chr6	149082333	A	C	chr6_149082333_A_C	-0.013353	0.509178	0.0249398	0.507708	0.00999091	0.577956	-0.000124221	0.536229	0.000262819	0.535316	0.645347	0.194297	-0.00729187	0.319686	0.0152112	0.318298	0.0064736	0.288199	-6.56981e-05	0.373847	0.000160283	0.372718	-0.0030392	0.471892	0.00515109	0.470342	FALSE
chr6	149082913	G	A	chr6_149082913_G_A	-0.029016	0.427628	0.029016	0.417466	0.00854013	0.67143	-0.00026251	0.506023	0.00026251	0.494301	0.420042	0.332615	-0.0121113	0.33547	0.0121113	0.32796	0.00359538	0.443023	-0.000110335	0.408131	0.000110335	0.398479	-0.00744399	0.331608	0.00744399	0.323343	FALSE
chr6	149083210	G	A	chr6_149083210_G_A	-0.0982413	0.131626	0.0982413	0.128481	0.0253743	0.157053	-0.00302247	0.131175	0.00302247	0.128652	0.136923	0.663628	-0.0149792	0.311193	0.0149792	0.30445	0.00374185	0.440716	-0.000489098	0.23761	0.000489098	0.23203	-0.0233498	0.105219	0.0233498	0.102242	FALSE
chr6	149094695	A	G	chr6_149094695_A_G	-0.00440353	0.632027	0.013348	0.629321	0.0108592	0.529353	-5.33507e-05	0.597227	0.000148027	0.594131	0.23526	0.513303	-0.000651368	0.572761	0.00305317	0.570765	0.00255911	0.526691	-8.62696e-06	0.560922	3.39922e-05	0.558632	-0.00110834	0.530018	0.00341077	0.527067	FALSE
chr6	149115402	G	A	chr6_149115402_G_A	-0.0127819	0.656262	0.0132588	0.647527	0.0109484	0.524062	-0.000157841	0.630135	0.000162159	0.621017	0.334905	0.402577	-0.00418903	0.555697	0.00434569	0.549108	0.00367606	0.433645	-5.22357e-05	0.549057	5.36541e-05	0.541941	-0.00329644	0.563905	0.00341077	0.555785	FALSE
chr6	149115516	G	A	chr6_149115516_G_A	-0.0236612	0.478316	0.0255728	0.470426	0.0143475	0.376427	-0.000416511	0.441168	0.000430294	0.434553	0.372882	0.369029	-0.00902333	0.401034	0.00972917	0.395149	0.00548147	0.330278	-0.000161872	0.37965	0.000166961	0.374116	-0.00629436	0.382859	0.00676437	0.376324	FALSE
chr6	149115683	G	A	chr6_149115683_G_A	-0.0381319	0.348124	0.0381319	0.338665	0.014215	0.372169	-0.000590198	0.343179	0.000590198	0.33408	0.358939	0.38132	-0.0133849	0.313366	0.0133849	0.305967	0.00500919	0.351762	-0.000204818	0.312652	0.000204818	0.30458	-0.00975753	0.26354	0.00975753	0.25597	FALSE
chr6	149115684	T	C	chr6_149115684_T_C	0.045909	0.277681	0.045909	0.285283	0.0135234	0.396621	0.000637349	0.299574	0.000637349	0.307335	0.370597	0.37159	0.0172103	0.255172	0.0172103	0.261593	0.00501588	0.349764	0.000238493	0.269594	0.000238493	0.276792	0.0119282	0.203251	0.0119282	0.209121	FALSE
chr6	149115823	G	C	chr6_149115823_G_C	0.165948	0.0527057	0.165948	0.0542343	0.0398717	0.0578854	0.00660692	0.0497099	0.00660692	0.0506911	0.380491	0.363577	0.0626012	0.0767725	0.0626012	0.0792278	0.0151941	0.0975516	0.0024942	0.0572886	0.0024942	0.0588812	0.0426394	0.0341429	0.0426394	0.035206	FALSE
chr6	149115845	G	A	chr6_149115845_G_A	0.0603508	0.239577	0.0603508	0.246864	0.024344	0.153655	0.00158741	0.196677	0.00158741	0.201407	0.350758	0.388627	0.020354	0.246196	0.020354	0.252226	0.00838946	0.215489	0.000530902	0.197491	0.000530902	0.202674	0.0151293	0.178042	0.0151293	0.183658	FALSE
chr6	149116010	C	T	chr6_149116010_C_T	-0.0460238	0.29669	0.0460238	0.288937	0.0165424	0.297936	-0.000853465	0.283704	0.000853465	0.276683	0.318751	0.41889	-0.0141857	0.299845	0.0141857	0.293236	0.00521124	0.339095	-0.000256698	0.281476	0.000256698	0.274507	-0.0119043	0.219953	0.0119043	0.21394	FALSE
chr6	149116205	C	T	chr6_149116205_C_T	0.0375373	0.326216	0.0375373	0.335081	0.0165701	0.291068	0.000629511	0.296072	0.000629511	0.303974	0.273729	0.466955	0.0106722	0.33824	0.0106722	0.346594	0.00451522	0.378446	0.000178208	0.306956	0.000178208	0.314974	0.00976071	0.244676	0.00976071	0.251734	FALSE
chr6	149116211	C	G	chr6_149116211_C_G	0.0287374	0.402898	0.0287374	0.413443	0.0176034	0.267371	0.000507768	0.336372	0.000507768	0.34545	0.27047	0.470607	0.00810761	0.391938	0.00810761	0.400839	0.00479082	0.362897	0.000143666	0.339938	0.000143666	0.348621	0.00751068	0.310277	0.00751068	0.318627	FALSE
chr6	149123596	T	C	chr6_149123596_T_C	-0.209095	0.0373947	0.209095	0.0366278	0.0533977	0.0296405	-0.0112114	0.0307229	0.0112114	0.0302794	0.34183	0.395874	-0.0728479	0.0709634	0.0728479	0.0688421	0.0181706	0.0729378	-0.00388684	0.0427395	0.00388684	0.0417815	-0.0534767	0.0238311	0.0534767	0.0233379	TRUE
chr6	149123653	C	T	chr6_149123653_C_T	-0.0498587	0.188786	0.0734517	0.186162	0.0172702	0.290273	-0.00106842	0.212389	0.00137791	0.209961	0.330902	0.406333	-0.0184426	0.211898	0.0259637	0.209432	0.00565919	0.319528	-0.000371588	0.215421	0.000470249	0.212894	-0.0126729	0.135012	0.0189387	0.133325	FALSE
chr6	149123723	T	G	chr6_149123723_T_G	-0.241236	0.0384211	0.241236	0.037409	0.0526391	0.0336291	-0.0149865	0.0333417	0.0149865	0.0329899	0.307398	0.428996	-0.0810683	0.078802	0.0810683	0.0769042	0.0161621	0.0944813	-0.00504524	0.0508334	0.00504524	0.0495697	-0.060908	0.0247316	0.060908	0.0239237	FALSE
chr6	149123731	C	G	chr6_149123731_C_G	0.0452562	0.339174	0.0483848	0.345917	0.0161472	0.316939	0.00101322	0.332272	0.00105395	0.338106	0.319001	0.417027	0.0160913	0.328126	0.0173409	0.333964	0.00523231	0.344832	0.000369633	0.31495	0.000385902	0.320269	0.0114645	0.263949	0.0122489	0.269731	FALSE
chr6	149129147	G	A	chr6_149129147_G_A	-0.00588711	0.764246	0.00779703	0.762732	0.00486054	0.921434	-4.0708e-05	0.831416	4.72286e-05	0.830108	0.341032	0.397542	-0.00199144	0.651296	0.00265342	0.648528	0.00166491	0.631197	-1.41325e-05	0.734672	1.63901e-05	0.731265	-0.00157994	0.678362	0.0021357	0.674457	FALSE
chr6	149129406	A	C	chr6_149129406_A_C	-0.243925	0.029505	0.243925	0.0289672	0.068763	0.015714	-0.0177783	0.020608	0.0177783	0.0203012	0.32341	0.413538	-0.0789467	0.0640675	0.0789467	0.0625656	0.0221546	0.0520868	-0.00573675	0.0318563	0.00573675	0.0313362	-0.0622624	0.0184194	0.0622624	0.0181341	TRUE
chr6	149129588	G	A	chr6_149129588_G_A	-0.00339086	0.896674	0.00339086	0.888157	0.0068349	0.808444	-2.06769e-05	0.911165	2.06769e-05	0.902329	0.319153	0.417168	-0.00106818	0.755942	0.00106818	0.745473	0.00219306	0.564011	-6.57312e-06	0.793127	6.57312e-06	0.781932	-0.000897153	0.82674	0.000897153	0.814996	FALSE
chr6	149129727	C	A	chr6_149129727_C_A	-0.117279	0.103171	0.117279	0.100118	0.0264001	0.132623	-0.00328381	0.107098	0.00328381	0.104868	0.326726	0.409732	-0.0384726	0.146733	0.0384726	0.142742	0.00856285	0.211029	-0.00107323	0.125188	0.00107323	0.122417	-0.0302126	0.0702352	0.0302126	0.0679595	FALSE
chr6	149140213	C	G	chr6_149140213_C_G	0.315502	0.0189468	0.315502	0.019503	0.0445158	0.0468059	0.0154924	0.0257566	0.0154924	0.0262825	0.316746	0.419289	0.102308	0.0475431	0.102308	0.0488153	0.0140437	0.112289	0.00499301	0.0386948	0.00499301	0.039519	0.0799244	0.0118133	0.0799244	0.0122345	TRUE
chr6	149140831	G	A	chr6_149140831_G_A	-0.0480226	0.281223	0.0480226	0.273762	0.0105588	0.542799	-0.00052872	0.353098	0.00052872	0.344282	0.508754	0.269637	-0.0236779	0.210742	0.0236779	0.205397	0.00521819	0.339083	-0.000253606	0.27185	0.000253606	0.264967	-0.0119552	0.216013	0.0119552	0.210003	FALSE
chr6	149148519	G	A	chr6_149148519_G_A	0.222575	0.0336172	0.222575	0.0342526	0.0335238	0.0859166	0.00775945	0.0464869	0.00775945	0.0473949	0.671713	0.165106	0.155772	0.0236899	0.155772	0.0242939	0.0228782	0.051277	0.00549108	0.0332404	0.00549108	0.0336748	0.0385458	0.0423228	0.0385458	0.0438388	TRUE
chr6	149148582	C	T	chr6_149148582_C_T	-0.317188	0.0166844	0.317188	0.0163172	0.0260154	0.145811	-0.00870395	0.0440143	0.00870395	0.0430747	0.640988	0.183919	-0.204437	0.0146349	0.204437	0.0143778	0.0159723	0.0932752	-0.00546412	0.0335105	0.00546412	0.0328797	-0.0632024	0.0181268	0.0632024	0.0179132	TRUE
chr6	149154002	C	T	chr6_149154002_C_T	-0.00874968	0.753387	0.00934203	0.745119	0.00838277	0.679012	-8.89121e-05	0.774374	9.58021e-05	0.766475	0.252411	0.492268	-0.00256382	0.675406	0.00268923	0.668852	0.00205956	0.587486	-2.53189e-05	0.703751	2.67777e-05	0.696676	-0.00221827	0.669758	0.00237071	0.661879	FALSE
chr6	149154279	C	G	chr6_149154279_C_G	0.0363101	0.377729	0.0373195	0.384743	0.0112783	0.505011	0.000466893	0.417859	0.000476321	0.424572	0.346123	0.392136	0.0118696	0.357384	0.0122477	0.363459	0.00384089	0.422977	0.000152849	0.381578	0.000156381	0.388121	0.00922559	0.300258	0.009486	0.30633	FALSE
chr6	149154571	C	T	chr6_149154571_C_T	0.00614037	0.702196	0.0102763	0.705822	0.00702634	0.786853	4.419e-05	0.738119	7.64865e-05	0.741262	0.306009	0.431206	0.00147985	0.597917	0.00281711	0.59988	0.00213369	0.570314	1.05976e-05	0.643304	2.09733e-05	0.645031	0.00156406	0.614761	0.00258348	0.618334	FALSE
chr6	149154677	C	G	chr6_149154677_C_G	0.195688	0.0406102	0.195688	0.0416002	0.0345957	0.0790938	0.00690249	0.0497911	0.00690249	0.0505568	0.333164	0.404403	0.0638009	0.0752136	0.0638009	0.0779606	0.0113761	0.148644	0.00222028	0.0640225	0.00222028	0.0657655	0.0500945	0.0258656	0.0500945	0.0268586	FALSE
chr6	149154800	C	T	chr6_149154800_C_T	0.00800955	0.48625	0.0232514	0.490972	0.00972824	0.596349	3.60965e-05	0.538253	0.000228783	0.543874	0.252237	0.492817	0.0017838	0.483712	0.00599342	0.48806	0.00251323	0.53827	6.14057e-06	0.516357	5.93582e-05	0.521078	0.00209759	0.395643	0.00605459	0.399569	FALSE
chr6	149167280	T	C	chr6_149167280_T_C	0.00768213	0.757177	0.00768213	0.769279	0.00498049	0.951101	3.94006e-05	0.830571	3.94006e-05	0.843012	0.160601	0.622461	0.00123923	0.714154	0.00123923	0.724566	0.000800483	0.771766	6.35416e-06	0.778353	6.35416e-06	0.78941	0.00190705	0.666744	0.00190705	0.678338	FALSE
chr6	149167377	A	G	chr6_149167377_A_G	0.00380904	0.661449	0.0116067	0.664458	0.0107514	0.534308	4.76549e-05	0.624329	0.000121999	0.628526	0.102579	0.729624	0.000430479	0.71377	0.00122768	0.715547	0.00108434	0.717832	4.96774e-06	0.693059	1.26003e-05	0.695808	0.00103053	0.584109	0.00271369	0.587548	FALSE
chr6	149169345	G	A	chr6_149169345_G_A	-0.00498999	0.437728	0.0264979	0.435873	0.00990327	0.585085	-7.90072e-05	0.475463	0.00026064	0.473686	0.393998	0.356365	-0.00461716	0.350352	0.0109278	0.348367	0.00398127	0.415659	-5.67285e-05	0.392372	0.000110103	0.390303	-0.00110834	0.348092	0.00660241	0.346843	FALSE
chr6	149169450	G	A	chr6_149169450_G_A	-0.0229772	0.485323	0.0229772	0.474119	0.0109225	0.52418	-0.000249741	0.493561	0.000249741	0.481345	0.372303	0.37506	-0.00887962	0.391325	0.00887962	0.383247	0.00402312	0.413246	-9.58742e-05	0.416933	9.58742e-05	0.407254	-0.00596408	0.383528	0.00596408	0.37412	FALSE
chr6	149194857	T	C	chr6_149194857_T_C	0.0278345	0.43145	0.0278345	0.441563	0.0114078	0.498175	0.000332364	0.455205	0.000332364	0.465849	0.174918	0.598714	0.00521878	0.505553	0.00521878	0.514413	0.00200581	0.585579	6.28529e-05	0.502086	6.28529e-05	0.51194	0.00669292	0.362841	0.00669292	0.372388	FALSE
chr6	149194978	C	T	chr6_149194978_C_T	-0.0133589	0.661352	0.0146757	0.652519	0.00678238	0.806961	-9.38038e-05	0.736606	0.0001048	0.727414	0.199047	0.562105	-0.00237565	0.659394	0.00271377	0.652902	0.00136161	0.675882	-1.66833e-05	0.707385	1.95069e-05	0.700475	-0.00335519	0.574171	0.00365054	0.566409	FALSE
chr6	149203381	G	A	chr6_149203381_G_A	-0.0389516	0.335405	0.0389516	0.326462	0.0107547	0.535794	-0.00038382	0.40043	0.00038382	0.389904	0.251905	0.490398	-0.00983067	0.368009	0.00983067	0.360048	0.00270283	0.513932	-9.69609e-05	0.403598	9.69609e-05	0.394197	-0.00983216	0.256391	0.00983216	0.249087	FALSE
chr6	149203641	C	T	chr6_149203641_C_T	0.029993	0.402307	0.029993	0.412607	0.0113383	0.501991	0.000378349	0.423222	0.000378349	0.433942	0.216649	0.535992	0.00695098	0.433058	0.00695098	0.442519	0.00247048	0.536994	8.9067e-05	0.439059	8.9067e-05	0.448866	0.00764247	0.31897	0.00764247	0.327566	FALSE
chr6	149203745	T	A	chr6_149203745_T_A	-0.0493859	0.345103	0.0518871	0.339677	0.0187143	0.250504	-0.00118269	0.315695	0.00121995	0.311223	0.194366	0.568269	-0.0105071	0.424505	0.0110853	0.419417	0.00375879	0.433783	-0.000254249	0.368655	0.000262861	0.363601	-0.0116646	0.282754	0.0122711	0.278274	FALSE
chr6	149210680	T	C	chr6_149210680_T_C	-0.0413308	0.326173	0.0413308	0.317358	0.0123732	0.458352	-0.000594788	0.360124	0.000594788	0.350622	0.464003	0.302465	-0.0187025	0.253768	0.0187025	0.247878	0.00554721	0.326417	-0.000259703	0.290946	0.000259703	0.283586	-0.0099449	0.26045	0.0099449	0.252944	FALSE
chr6	149210911	C	T	chr6_149210911_C_T	0.00601586	0.583885	0.0155868	0.587177	0.0077376	0.730366	2.16005e-05	0.635162	0.000116038	0.637657	0.52929	0.261606	0.00294723	0.389454	0.00816029	0.39167	0.00407262	0.406987	1.04575e-05	0.464795	6.06152e-05	0.466834	0.00152437	0.492471	0.00383632	0.495316	FALSE
chr6	149211350	T	C	chr6_149211350_T_C	0.0108249	0.581694	0.0158235	0.588952	0.00982469	0.58645	0.000130022	0.576091	0.000159871	0.58507	0.381246	0.363797	0.00407406	0.446313	0.00608428	0.451888	0.00373036	0.431636	4.90739e-05	0.471121	6.10774e-05	0.478047	0.00262636	0.481799	0.00397288	0.488132	FALSE
chr6	149213508	G	A	chr6_149213508_G_A	0.0939643	0.127366	0.0939643	0.131021	0.0368776	0.0702084	0.00377767	0.0915907	0.00377767	0.0935836	0.350917	0.391349	0.0360814	0.152086	0.0360814	0.156589	0.0136056	0.123996	0.0015333	0.103032	0.0015333	0.105234	0.0239262	0.0888078	0.0239262	0.0915381	FALSE
chr6	149213531	G	A	chr6_149213531_G_A	0.0288463	0.408638	0.0288463	0.418887	0.00669366	0.818304	0.000191904	0.532869	0.000191904	0.54606	0.332755	0.407798	0.0103315	0.358	0.0103315	0.365878	0.00218394	0.564058	6.7117e-05	0.457152	6.7117e-05	0.467511	0.00780285	0.304029	0.00780285	0.312629	FALSE
chr6	149217381	C	G	chr6_149217381_C_G	0.00721545	0.647638	0.013266	0.651974	0.00716613	0.768331	8.56359e-05	0.690558	0.000119958	0.694731	0.435704	0.319688	0.00260885	0.494293	0.0055237	0.497191	0.00304553	0.48363	3.24068e-05	0.558035	4.87102e-05	0.561218	0.00188005	0.54496	0.00342982	0.548696	FALSE
chr6	149232939	C	A	chr6_149232939_C_A	-0.0102677	0.688121	0.0111634	0.680306	0.0084855	0.680056	-7.16546e-05	0.723916	8.42633e-05	0.715545	0.620374	0.205787	-0.00644527	0.44317	0.00699115	0.437806	0.00527048	0.339904	-4.52876e-05	0.508825	5.29727e-05	0.502656	-0.00194357	0.662823	0.00212141	0.655112	FALSE
chr6	149232951	C	T	chr6_149232951_C_T	-0.00969187	0.719615	0.0098729	0.710004	0.0113312	0.501759	-0.000115239	0.676676	0.000116997	0.666872	0.626654	0.202149	-0.00614153	0.480056	0.00624176	0.473982	0.00709883	0.257104	-7.28259e-05	0.485679	7.37994e-05	0.478481	-0.00204202	0.677473	0.00207377	0.667917	FALSE
chr6	149232954	A	G	chr6_149232954_A_G	-0.00276448	0.8299	0.00574192	0.822411	0.00754977	0.743405	-1.75327e-05	0.834639	4.28255e-05	0.827241	0.628225	0.201108	-0.00154028	0.553644	0.00368087	0.548363	0.00480164	0.364265	-9.52709e-06	0.605657	2.7711e-05	0.599438	-0.000768535	0.780367	0.00116868	0.772487	FALSE
chr6	149233054	C	A	chr6_149233054_C_A	0.00237231	0.435145	0.0281213	0.434131	0.0115768	0.489828	7.91774e-05	0.452708	0.00032864	0.45158	0.669729	0.176807	0.00297635	0.263574	0.0188605	0.26248	0.00778368	0.234587	6.77857e-05	0.305267	0.000222015	0.303786	-3.01697e-05	0.430058	0.00528288	0.428173	FALSE
chr6	149233201	A	C	chr6_149233201_A_C	-0.0568545	0.263479	0.061323	0.259732	0.0132972	0.432859	-0.00111263	0.309488	0.00115012	0.305273	0.686692	0.167736	-0.0391802	0.157102	0.0422272	0.155028	0.00901924	0.209455	-0.000745572	0.20706	0.000771135	0.204354	-0.00987345	0.279704	0.0107595	0.274925	FALSE
chr6	149247002	T	C	chr6_149247002_T_C	0.152417	0.0604335	0.152417	0.0622444	0.0370291	0.0696607	0.00569683	0.0582607	0.00569683	0.0594831	0.579258	0.231168	0.0879951	0.050855	0.0879951	0.0522955	0.0213618	0.0558373	0.00327675	0.0467069	0.00327675	0.0478309	0.0342522	0.0503099	0.0342522	0.0519206	TRUE
chr6	149247058	T	G	chr6_149247058_T_G	-0.0310505	0.454658	0.0310953	0.447494	0.00863587	0.670224	-0.000286046	0.537028	0.000286396	0.52839	0.537565	0.2553	-0.016501	0.342399	0.0165314	0.337713	0.00463438	0.372951	-0.00015197	0.422475	0.000152207	0.416535	-0.00700414	0.393144	0.0070105	0.386984	FALSE
chr6	149248943	C	T	chr6_149248943_C_T	-0.044779	0.309976	0.044779	0.301803	0.0144358	0.36003	-0.000674637	0.316817	0.000674637	0.308389	0.201008	0.560174	-0.00913325	0.393772	0.00913325	0.385916	0.00291705	0.495013	-0.000137996	0.374623	0.000137996	0.366003	-0.0110802	0.24055	0.0110802	0.23356	FALSE
chr6	149249599	T	C	chr6_149249599_T_C	0.242038	0.0299568	0.242038	0.0305105	0.0609154	0.0221406	0.016276	0.0239011	0.016276	0.0243564	0.256101	0.489091	0.0663079	0.0810835	0.0663079	0.0831102	0.0162265	0.0947048	0.00450995	0.0441103	0.00450995	0.0448779	0.0622354	0.0196679	0.0622354	0.0199487	TRUE
chr6	149261300	A	G	chr6_149261300_A_G	-0.016726	0.591099	0.016726	0.579143	0.0065456	0.820967	-0.000116231	0.672546	0.000116231	0.659187	0.296011	0.443023	-0.00514686	0.505237	0.00514686	0.496243	0.00201237	0.592541	-3.68544e-05	0.582002	3.68544e-05	0.571541	-0.0041666	0.494107	0.0041666	0.483563	FALSE
chr6	149261424	A	G	chr6_149261424_A_G	0.0561522	0.235082	0.0561522	0.241759	0.0147434	0.348673	0.00085167	0.258664	0.00085167	0.265402	0.307361	0.431025	0.0150271	0.272686	0.0150271	0.279542	0.00450716	0.379971	0.000225324	0.271065	0.000225324	0.27803	0.0141972	0.174487	0.0141972	0.17984	FALSE
chr6	149261650	G	A	chr6_149261650_G_A	-0.0613071	0.217551	0.0613071	0.211415	0.0239822	0.156384	-0.00148353	0.178516	0.00148353	0.174205	0.298647	0.439816	-0.0185409	0.257129	0.0185409	0.250631	0.00722012	0.257537	-0.000452101	0.205011	0.000452101	0.199569	-0.0157835	0.155186	0.0157835	0.150273	FALSE
chr6	149261773	T	C	chr6_149261773_T_C	0.0244045	0.467204	0.0244045	0.478368	0.0116759	0.483518	0.000260548	0.49271	0.000260548	0.504007	0.277098	0.463094	0.00667736	0.446308	0.00667736	0.455658	0.00312063	0.475852	7.10535e-05	0.459089	7.10535e-05	0.469596	0.00648332	0.370102	0.00648332	0.379495	FALSE
chr6	149261806	A	C	chr6_149261806_A_C	0.0210105	0.555302	0.0210105	0.565505	0.0162462	0.310943	0.000448884	0.469972	0.000448884	0.480011	0.266294	0.474725	0.00468798	0.526313	0.00468798	0.536151	0.00426025	0.398505	9.71099e-05	0.460294	9.71099e-05	0.469692	0.00507963	0.466058	0.00507963	0.475314	FALSE
chr6	149264585	G	A	chr6_149264585_G_A	0.00361345	0.832067	0.00479828	0.838723	0.00783717	0.72834	2.56411e-05	0.848192	3.24328e-05	0.855184	0.443254	0.309512	0.00143167	0.670623	0.00184409	0.675818	0.00371966	0.437478	1.02361e-05	0.706877	1.26002e-05	0.712996	0.000955905	0.756417	0.00125443	0.762992	FALSE
chr6	149317088	G	C	chr6_149317088_G_C	0.0140566	0.240204	0.0545517	0.242069	0.0161433	0.310439	0.00027149	0.249775	0.000957051	0.251139	0.928852	0.0131388	0.012909	0.104601	0.050653	0.105108	0.0150016	0.100736	0.000250069	0.136895	0.000889345	0.137552	0.000728838	0.632551	0.00225956	0.636091	FALSE
chr6	149325172	C	T	chr6_149325172_C_T	-0.00840908	0.756751	0.00913631	0.748286	0.008385	0.684858	-8.42808e-05	0.760852	9.16601e-05	0.75243	0.0596821	0.824378	-0.000477322	0.846368	0.00052928	0.839215	0.000499164	0.841739	-4.89065e-06	0.843534	5.41788e-06	0.83623	-0.00155454	0.723622	0.00172285	0.715813	FALSE
chr6	149328964	G	C	chr6_149328964_G_C	-0.00350723	0.771967	0.0079125	0.768827	0.00589325	0.881229	-3.23617e-05	0.820622	5.34162e-05	0.816928	0.0177557	0.931537	-0.000113174	0.928123	0.000167407	0.925059	0.000111976	0.948715	-9.744e-07	0.934557	1.23553e-06	0.932019	-0.000476364	0.849353	0.000781238	0.846301	FALSE
chr6	149330070	G	A	chr6_149330070_G_A	-0.133238	0.0894896	0.133238	0.0868296	0.0313104	0.100964	-0.00471771	0.0878447	0.00471771	0.0857273	0.176931	0.597066	-0.0214026	0.233028	0.0214026	0.227266	0.00526822	0.337519	-0.000743524	0.162997	0.000743524	0.158834	-0.0320784	0.0661133	0.0320784	0.0640833	FALSE
chr6	149330128	G	A	chr6_149330128_G_A	-0.0189312	0.55082	0.0189312	0.539394	0.00919925	0.630022	-0.000179727	0.574401	0.000179727	0.561477	0.171126	0.606358	-0.00328327	0.576121	0.00328327	0.566925	0.00161225	0.638363	-3.17002e-05	0.590543	3.17002e-05	0.580346	-0.0046779	0.455093	0.0046779	0.445009	FALSE
chr6	149335950	A	G	chr6_149335950_A_G	0.0632204	0.201179	0.0632204	0.206396	0.0165476	0.296884	0.00110862	0.220156	0.00110862	0.225338	0.103136	0.730707	0.00698733	0.425467	0.00698733	0.433759	0.00174144	0.622478	0.000123573	0.373585	0.000123573	0.382192	0.0145291	0.167208	0.0145291	0.172092	FALSE
chr6	149336077	C	T	chr6_149336077_C_T	-0.0779247	0.165303	0.0779247	0.160841	0.0240795	0.162816	-0.0019796	0.154056	0.0019796	0.150889	0.0826063	0.772349	-0.00646783	0.445751	0.00646783	0.437115	0.00194567	0.593645	-0.000160356	0.342007	0.000160356	0.333422	-0.0159995	0.153567	0.0159995	0.149159	FALSE
chr6	149336079	G	A	chr6_149336079_G_A	0.0186228	0.468751	0.0249746	0.474477	0.0122391	0.456603	0.000289148	0.46787	0.000355187	0.473355	0.0875399	0.761972	0.00204445	0.647455	0.0024895	0.651065	0.00110431	0.717225	3.18791e-05	0.610675	3.65062e-05	0.614827	0.004481	0.42458	0.00574495	0.428166	FALSE
chr6	149336091	G	A	chr6_149336091_G_A	-0.0145952	0.627417	0.0145952	0.615041	0.00848397	0.678578	-0.000138959	0.648926	0.000138959	0.635549	0.0804945	0.777009	-0.00120166	0.73519	0.00120166	0.724901	0.000679985	0.800113	-1.13613e-05	0.740429	1.13613e-05	0.729792	-0.00297728	0.579219	0.00297728	0.567398	FALSE
chr6	149342240	G	T	chr6_149342240_G_T	0.00851933	0.743449	0.00851933	0.755441	0.0106965	0.539575	0.000108929	0.702139	0.000108929	0.714606	0.189088	0.576464	0.00127888	0.70509	0.00127888	0.715301	0.00179651	0.611182	1.34745e-05	0.690443	1.34745e-05	0.701173	0.00186417	0.675481	0.00186417	0.687735	FALSE
chr6	149343404	G	A	chr6_149343404_G_A	-0.0416628	0.310684	0.0416628	0.302461	0.0140594	0.37391	-0.000587729	0.319636	0.000587729	0.31145	0.124137	0.689846	-0.00536328	0.484579	0.00536328	0.475463	0.00172237	0.621901	-7.4603e-05	0.452004	7.4603e-05	0.442248	-0.00971783	0.256921	0.00971783	0.250155	FALSE
chr6	149344716	C	T	chr6_149344716_C_T	-0.0590316	0.240537	0.0590316	0.23405	0.0175323	0.281996	-0.00125059	0.242445	0.00125059	0.236993	0.0153135	0.939954	-0.00108904	0.764185	0.00108904	0.753565	0.000304572	0.894211	-2.45964e-05	0.673558	2.45964e-05	0.662602	-0.00527335	0.450426	0.00527335	0.440683	FALSE
chr6	149344801	C	T	chr6_149344801_C_T	0.0103853	0.686721	0.0103853	0.698975	0.00639825	0.84446	6.59989e-05	0.741145	6.59989e-05	0.753991	0.0196405	0.926832	0.000223671	0.881783	0.000223671	0.893294	0.00012113	0.94551	1.38505e-06	0.896491	1.38505e-06	0.908314	0.00111628	0.77222	0.00111628	0.784256	FALSE
chr6	149349742	C	T	chr6_149349742_C_T	0.0476563	0.311813	0.0483008	0.317874	0.023279	0.166943	0.0012793	0.275131	0.00129213	0.279238	0.263769	0.476765	0.0122765	0.37786	0.0125037	0.383895	0.00616957	0.297235	0.000338664	0.305799	0.000343189	0.310629	0.0122283	0.249007	0.0123648	0.254174	FALSE
chr6	149351239	C	G	chr6_149351239_C_G	0.00319011	0.400346	0.0358288	0.402793	0.0163556	0.299804	-2.68836e-05	0.399743	0.00056538	0.401539	0.0761087	0.785229	-0.000486271	0.665121	0.00238533	0.666283	0.00128796	0.685643	-1.31839e-05	0.605688	3.8927e-05	0.606848	-0.000130206	0.399228	0.00652619	0.401427	FALSE
chr6	149352720	T	A	chr6_149352720_T_A	0.00351055	0.822288	0.00531375	0.830196	0.00672577	0.815134	2.57078e-05	0.835983	3.60893e-05	0.844186	0.0102117	0.955963	3.32595e-05	0.950712	4.84778e-05	0.957829	6.8232e-05	0.964921	2.37371e-07	0.954495	3.24987e-07	0.961615	0.000225479	0.910379	0.000330279	0.917503	FALSE
chr6	149353968	T	C	chr6_149353968_T_C	-0.0078336	0.768128	0.0078336	0.755266	0.0110562	0.518163	-8.70121e-05	0.714007	8.70121e-05	0.700075	0.187332	0.579073	-0.00150916	0.698152	0.00150916	0.687405	0.002087	0.575992	-1.69404e-05	0.674438	1.69404e-05	0.662666	-0.00200867	0.675465	0.00200867	0.663116	FALSE
chr6	149354136	T	G	chr6_149354136_T_G	0.16521	0.0525771	0.16521	0.0540682	0.0324788	0.0884415	0.00537416	0.0600785	0.00537416	0.0613957	0.260052	0.481522	0.043445	0.116784	0.043445	0.120284	0.00847865	0.214733	0.00141683	0.0900823	0.00141683	0.092402	0.042082	0.0346672	0.042082	0.0356197	FALSE
chr6	149356361	A	G	chr6_149356361_A_G	0.0620248	0.204092	0.0620248	0.210049	0.0147005	0.356038	0.000951655	0.237798	0.000951655	0.243779	0.0674246	0.805596	0.00441865	0.504027	0.00441865	0.513956	0.00100814	0.733931	6.83623e-05	0.456922	6.83623e-05	0.467205	0.0120901	0.204016	0.0120901	0.21006	FALSE
chr6	149358235	A	G	chr6_149358235_A_G	0.0106407	0.676202	0.0106407	0.688616	0.00617416	0.858165	6.33164e-05	0.747508	6.33164e-05	0.760614	0.212989	0.542423	0.00223971	0.622982	0.00223971	0.633045	0.00129277	0.683244	1.32655e-05	0.686863	1.32655e-05	0.69755	0.00270416	0.583886	0.00270416	0.595846	FALSE
chr6	149365382	T	G	chr6_149365382_T_G	-0.247787	0.0276043	0.247787	0.027371	0.0658874	0.0177765	-0.0169206	0.0208818	0.0169206	0.020684	0.293531	0.444248	-0.0745623	0.071547	0.0745623	0.0694523	0.0192121	0.0698074	-0.00501748	0.0359156	0.00501748	0.0355366	-0.0617654	0.0181043	0.0617654	0.0179547	TRUE
chr6	149374208	T	C	chr6_149374208_T_C	0.0325299	0.374347	0.0325299	0.383862	0.011589	0.489661	0.000393999	0.402008	0.000393999	0.41216	0.0881052	0.75989	0.00260367	0.591827	0.00260367	0.601591	0.00103233	0.730619	3.21627e-05	0.566981	3.21627e-05	0.57734	0.00666116	0.344915	0.00666116	0.354232	FALSE
chr6	149375030	T	C	chr6_149375030_T_C	0.0241489	0.45004	0.0241489	0.461253	0.00983191	0.588515	0.000235558	0.480386	0.000235558	0.492574	0.152038	0.637438	0.00392788	0.527354	0.00392788	0.536147	0.00148899	0.655007	3.82693e-05	0.536862	3.82693e-05	0.547738	0.00572749	0.376226	0.00572749	0.386197	FALSE
chr6	149382785	T	A	chr6_149382785_T_A	0.0112457	0.63518	0.0128713	0.644192	0.01279	0.433273	0.00017508	0.561631	0.000187935	0.571098	0.187467	0.579311	0.0022076	0.611849	0.00249594	0.618522	0.00243525	0.545721	3.46759e-05	0.568768	3.69562e-05	0.576114	0.0027915	0.546886	0.00313765	0.555578	FALSE
chr6	149383104	G	A	chr6_149383104_G_A	-0.0576472	0.245879	0.0576472	0.239071	0.0144982	0.38081	-0.00105054	0.278654	0.00105054	0.271912	0.249869	0.493102	-0.0139966	0.308894	0.0139966	0.301934	0.00363102	0.444975	-0.000253366	0.31027	0.000253366	0.302915	-0.0140273	0.1871	0.0140273	0.182083	FALSE
chr6	149383390	G	A	chr6_149383390_G_A	0.021215	0.512513	0.021215	0.523885	0.00695798	0.800675	0.000158437	0.598073	0.000158437	0.611418	0.288667	0.448266	0.00593343	0.46602	0.00593343	0.475668	0.00201788	0.584908	4.4603e-05	0.53702	4.4603e-05	0.547758	0.00539562	0.414736	0.00539562	0.424377	FALSE
chr6	149383616	A	T	chr6_149383616_A_T	0.00100622	0.856776	0.00433573	0.858019	0.00525229	0.92435	9.22778e-06	0.88651	2.46681e-05	0.888594	0.25704	0.483481	0.000396764	0.755054	0.000989686	0.756614	0.0013516	0.675032	3.00302e-06	0.804052	5.71757e-06	0.805468	0.000339807	0.791931	0.00107341	0.793161	FALSE
chr6	149383765	G	C	chr6_149383765_G_C	0.0171065	0.545263	0.0171065	0.557263	0.00780556	0.732045	0.000138512	0.593226	0.000138512	0.606705	0.193879	0.568774	0.00340191	0.542665	0.00340191	0.552128	0.00154238	0.648892	2.81288e-05	0.581227	2.81288e-05	0.592339	0.0042063	0.455816	0.0042063	0.466907	FALSE
chr6	149386152	A	G	chr6_149386152_A_G	0.00900314	0.720547	0.00981372	0.725535	0.0148394	0.345469	0.000125441	0.653471	0.000138435	0.660158	0.425906	0.328439	0.00355315	0.576602	0.00395342	0.580009	0.00637505	0.287184	4.97707e-05	0.533617	5.61851e-05	0.537798	0.0022405	0.634771	0.00246598	0.639889	FALSE
chr6	149386515	A	G	chr6_149386515_A_G	0.422532	0.00882292	0.422532	0.0090713	0.0509923	0.0332982	0.0223871	0.0145979	0.0223871	0.0149644	0.595708	0.218285	0.261323	0.00938197	0.261323	0.00961325	0.0307547	0.0277348	0.0139617	0.0126185	0.0139617	0.0128191	0.0930498	0.00731185	0.0930498	0.00742144	TRUE
chr6	149386668	T	G	chr6_149386668_T_G	-0.0121306	0.667628	0.0121306	0.654993	0.0071305	0.785479	-8.67385e-05	0.709072	8.67385e-05	0.695297	0.460844	0.303749	-0.00545842	0.471419	0.00545842	0.46275	0.00327975	0.461983	-3.89711e-05	0.541786	3.89711e-05	0.531216	-0.00303603	0.568838	0.00303603	0.556805	FALSE
chr6	149392727	G	A	chr6_149392727_G_A	-0.0309763	0.368552	0.0374973	0.363239	0.0165186	0.299133	-0.000591363	0.336463	0.000663221	0.331644	0.0494498	0.848229	-0.00183262	0.669417	0.00211546	0.663244	0.000864038	0.765708	-3.53722e-05	0.591811	3.84889e-05	0.584309	-0.00537657	0.379711	0.00658336	0.374413	FALSE
chr6	149393013	C	T	chr6_149393013_C_T	0.0383171	0.322918	0.0383171	0.331943	0.0137823	0.387772	0.000561937	0.326339	0.000561937	0.334797	0.11253	0.711158	0.00456592	0.504199	0.00456592	0.512967	0.00160796	0.644782	6.96725e-05	0.464348	6.96725e-05	0.474111	0.00869841	0.272276	0.00869841	0.280121	FALSE
chr6	149393183	C	G	chr6_149393183_C_G	-0.00232182	0.821732	0.00561576	0.820027	0.00655095	0.82411	-2.13166e-05	0.837641	3.94879e-05	0.835294	0.116333	0.703975	-7.25026e-05	0.798107	0.000686736	0.796983	0.00074988	0.786442	-1.23829e-06	0.821417	4.68292e-06	0.82023	-0.000411261	0.769311	0.00119567	0.76756	FALSE
chr6	149393186	T	C	chr6_149393186_T_C	0.0528227	0.25613	0.0528227	0.262892	0.027561	0.133488	0.00183083	0.190052	0.00183083	0.194425	0.127394	0.682169	0.00659484	0.437159	0.00659484	0.445874	0.00341602	0.458671	0.000210922	0.316345	0.000210922	0.324274	0.0117805	0.217879	0.0117805	0.224361	FALSE
chr6	149393457	T	C	chr6_149393457_T_C	0.0603782	0.200724	0.0686527	0.204249	0.0167962	0.286929	0.00103225	0.219397	0.00114312	0.222533	0.154548	0.634797	0.0104339	0.353114	0.0113152	0.358354	0.0026793	0.522809	0.000180357	0.320565	0.000192166	0.326052	0.0142941	0.159149	0.0161392	0.161995	FALSE
chr6	149393654	G	T	chr6_149393654_G_T	-0.0504879	0.262148	0.0504879	0.254902	0.0139154	0.383457	-0.000709218	0.288289	0.000709218	0.280932	0.12381	0.689704	-0.00676316	0.450411	0.00676316	0.442085	0.00171223	0.62914	-9.41169e-05	0.427078	9.41169e-05	0.418039	-0.0115026	0.221917	0.0115026	0.216004	FALSE
chr6	149393718	G	A	chr6_149393718_G_A	0.0253114	0.433476	0.0253114	0.444252	0.00655869	0.830726	0.000164587	0.548729	0.000164587	0.56204	0.114986	0.706482	0.00290814	0.575993	0.00290814	0.585623	0.000778661	0.782917	1.95498e-05	0.634185	1.95498e-05	0.645904	0.00560046	0.380272	0.00560046	0.390146	FALSE
chr6	149393873	T	C	chr6_149393873_T_C	0.033806	0.375868	0.033806	0.385277	0.019579	0.23938	0.000799148	0.306605	0.000799148	0.313944	0.0819315	0.773941	0.00295979	0.604023	0.00295979	0.613384	0.00176161	0.638849	7.44983e-05	0.499394	7.44983e-05	0.508697	0.00636899	0.371006	0.00636899	0.380067	FALSE
chr6	149395036	A	G	chr6_149395036_A_G	0.0358836	0.347426	0.0358836	0.356701	0.0132582	0.414717	0.00050043	0.354071	0.00050043	0.363054	0.0623752	0.81835	0.00214482	0.627941	0.00214482	0.637356	0.000803349	0.773329	3.00694e-05	0.579579	3.00694e-05	0.590245	0.00658812	0.344694	0.00658812	0.353625	FALSE
chr6	149405830	G	A	chr6_149405830_G_A	-0.0211661	0.517054	0.0211661	0.505506	0.0102529	0.563112	-0.000227349	0.527126	0.000227349	0.514509	0.129314	0.6767	-0.00263252	0.608957	0.00263252	0.599309	0.00123892	0.691587	-2.65497e-05	0.608873	2.65497e-05	0.597708	-0.00473506	0.449264	0.00473506	0.43887	FALSE
chr6	149405928	G	A	chr6_149405928_G_A	0.000854317	0.803549	0.00618338	0.809823	0.00688779	0.801857	-2.2627e-06	0.826925	4.47595e-05	0.833115	0.118988	0.6961	0.000144853	0.781732	0.000781654	0.788399	0.000789394	0.774937	-9.44421e-08	0.806957	5.52452e-06	0.813612	0.000149261	0.731093	0.00147673	0.737611	FALSE
chr6	149406209	T	A	chr6_149406209_T_A	0.00359141	0.758551	0.00733521	0.766527	0.00551771	0.909201	1.43968e-05	0.822659	3.90389e-05	0.829866	0.0546263	0.835724	0.000133322	0.832363	0.000439356	0.838948	0.000306096	0.8881	3.88526e-07	0.863915	2.40287e-06	0.870631	0.000573225	0.732143	0.00139892	0.738984	FALSE
chr6	149409710	G	A	chr6_149409710_G_A	0.0159428	0.500574	0.0235565	0.504248	0.00879982	0.652318	0.000253445	0.543844	0.000294504	0.547297	0.250927	0.495538	0.00435882	0.495	0.00562511	0.498129	0.00219518	0.572946	6.40662e-05	0.524322	7.09622e-05	0.527473	0.00422059	0.416175	0.00590057	0.419767	FALSE
chr6	149410340	C	G	chr6_149410340_C_G	0.0693966	0.179325	0.0693966	0.184713	0.018004	0.26174	0.0012577	0.19295	0.0012577	0.197691	0.123728	0.688836	0.00866316	0.374547	0.00866316	0.383394	0.0022077	0.562673	0.000154929	0.32403	0.000154929	0.332533	0.0158709	0.146851	0.0158709	0.151323	FALSE
chr6	149410768	C	T	chr6_149410768_C_T	-0.0290243	0.454278	0.0305967	0.446845	0.00937466	0.612467	-0.000360083	0.514311	0.000374648	0.507627	0.0276847	0.903597	-0.000970952	0.795968	0.00102079	0.788746	0.000273133	0.899595	-1.27042e-05	0.778628	1.31659e-05	0.770996	-0.00362513	0.549358	0.00385379	0.54178	FALSE
chr6	149412735	C	T	chr6_149412735_C_T	0.000258018	0.535803	0.0184677	0.538168	0.00931939	0.623772	4.10049e-06	0.5528	0.000170733	0.555863	0.0134509	0.943885	-1.09723e-06	0.87592	0.000249922	0.877915	0.000125317	0.94221	1.7549e-08	0.864745	2.31107e-06	0.866778	-0.000117503	0.70672	0.00160376	0.70833	FALSE
chr6	149412751	G	T	chr6_149412751_G_T	0.0195573	0.512773	0.0206426	0.521228	0.00868448	0.6676	0.000171495	0.562742	0.000180206	0.572457	0.0136558	0.943363	0.000268063	0.870927	0.000285099	0.877627	0.000117253	0.944955	2.32661e-06	0.865407	2.46334e-06	0.872174	0.00154342	0.703548	0.0016514	0.712119	FALSE
chr6	149413961	T	A	chr6_149413961_T_A	-0.00124494	0.745287	0.00874901	0.739666	0.00494795	0.924859	1.22018e-05	0.821068	5.10509e-05	0.816069	0.204213	0.554317	0.000162107	0.670804	0.00197817	0.665834	0.00108521	0.726622	5.45236e-06	0.746403	1.25883e-05	0.741681	-0.000288994	0.654524	0.00219128	0.649335	FALSE
chr6	149416359	G	A	chr6_149416359_G_A	-0.0123478	0.45386	0.0250499	0.447932	0.0122803	0.461198	-6.44743e-05	0.444303	0.000321336	0.43806	0.122735	0.690825	-0.00160006	0.573549	0.00306901	0.567865	0.00150049	0.652396	-9.39877e-06	0.545598	3.91036e-05	0.539913	-0.00283913	0.379379	0.00591009	0.374016	FALSE
chr6	149416489	A	G	chr6_149416489_A_G	0.0284011	0.405111	0.0284011	0.415654	0.00745889	0.748999	0.000225133	0.502789	0.000225133	0.515015	0.0896311	0.756303	0.00255215	0.592962	0.00255215	0.602606	0.000662272	0.802155	2.01073e-05	0.628684	2.01073e-05	0.639838	0.00610223	0.361986	0.00610223	0.37187	FALSE
chr6	149420078	G	T	chr6_149420078_G_T	0.0207221	0.510105	0.0222754	0.51881	0.010391	0.556202	0.000296548	0.514503	0.00030437	0.52336	0.213578	0.54168	0.00446607	0.520447	0.00484462	0.526985	0.00214236	0.576099	6.04925e-05	0.5236	6.23987e-05	0.53111	0.00497324	0.422495	0.00548137	0.43013	FALSE
chr6	149420685	G	C	chr6_149420685_G_C	0.0479971	0.268853	0.0479971	0.276495	0.0277073	0.122099	0.00141277	0.187517	0.00141277	0.192122	0.236256	0.510089	0.0115386	0.327268	0.0115386	0.334862	0.00662112	0.278565	0.000343395	0.232152	0.000343395	0.23826	0.0118789	0.20329	0.0118789	0.209382	FALSE
chr6	149420871	A	G	chr6_149420871_A_G	0.0177938	0.55598	0.0177938	0.567522	0.0109981	0.5196	0.000224631	0.537812	0.000224631	0.549694	0.22651	0.522417	0.00417124	0.535198	0.00417124	0.54451	0.00254157	0.530218	5.33553e-05	0.523233	5.33553e-05	0.533616	0.00444607	0.465153	0.00444607	0.475361	FALSE
chr6	149421004	A	C	chr6_149421004_A_C	-0.0111437	0.632199	0.0139336	0.623519	0.00933525	0.620656	-9.33957e-05	0.63962	0.00012973	0.630758	0.20894	0.547134	-0.00220051	0.602898	0.00278937	0.596652	0.00193472	0.5946	-1.82902e-05	0.613849	2.59593e-05	0.606577	-0.00276133	0.541056	0.00344729	0.533433	FALSE
chr6	149425315	G	A	chr6_149425315_G_A	-0.0328678	0.320508	0.0410723	0.315133	0.0170402	0.278865	-0.000563918	0.297072	0.000709923	0.292749	0.0169506	0.932658	-0.000506645	0.799135	0.000673923	0.792263	0.000286381	0.893154	-8.59393e-06	0.718377	1.15707e-05	0.711634	-0.00278356	0.508307	0.00379662	0.500521	FALSE
chr6	149425497	C	T	chr6_149425497_C_T	0.00394791	0.785416	0.00674938	0.789368	0.00828707	0.696326	3.15691e-05	0.778573	5.68204e-05	0.783325	0.00554806	0.971828	9.69696e-06	0.964809	3.42193e-05	0.966792	4.69753e-05	0.972805	7.05782e-08	0.962359	2.94505e-07	0.964378	6.51031e-05	0.933718	0.000249297	0.936047	FALSE
chr6	149425507	A	G	chr6_149425507_A_G	0.01857	0.481779	0.0223048	0.490265	0.00989133	0.586249	0.00016996	0.510535	0.000213487	0.519293	0.00627531	0.96902	9.57993e-05	0.910428	0.000132954	0.91725	6.37349e-05	0.965338	8.60347e-07	0.898677	1.29336e-06	0.905421	0.000711371	0.789698	0.000987662	0.796799	FALSE
chr6	149425889	C	G	chr6_149425889_C_G	0.00173781	0.611704	0.0151346	0.614085	0.0151469	0.34936	-5.81253e-05	0.523772	0.000254859	0.525759	0.00346158	0.981465	3.74194e-06	0.958269	4.21237e-05	0.961117	4.75758e-05	0.973192	-6.51071e-08	0.939647	6.05202e-07	0.94261	4.60486e-05	0.910204	0.000354098	0.913029	FALSE
chr6	149426243	G	A	chr6_149426243_G_A	-0.000518774	0.822789	0.0056803	0.821784	0.0079254	0.721391	-5.05748e-07	0.819599	4.48364e-05	0.818425	0.0227337	0.916333	1.64498e-05	0.918117	0.00013464	0.917563	0.000184593	0.924164	2.66191e-07	0.918872	1.07468e-06	0.918073	-3.17576e-05	0.849151	0.000685965	0.848403	FALSE
chr6	149432168	C	T	chr6_149432168_C_T	0.0265146	0.139107	0.0980151	0.13862	0.0253563	0.143313	0.00116578	0.132351	0.00267391	0.131678	0.563226	0.239644	0.0175903	0.104485	0.0560263	0.104301	0.014366	0.107137	0.000729326	0.102294	0.00154231	0.102131	0.00483192	0.113526	0.0220668	0.112805	FALSE
chr6	149432463	G	T	chr6_149432463_G_T	0.0501823	0.296272	0.0508339	0.301519	0.0216167	0.210507	0.00153454	0.258204	0.00154186	0.262769	0.528566	0.259607	0.0286596	0.215856	0.0289458	0.219966	0.0119392	0.149942	0.000884861	0.197274	0.000888075	0.200912	0.0114566	0.256704	0.0116185	0.261883	FALSE
chr6	149444646	G	A	chr6_149444646_G_A	-0.0154868	0.366719	0.0349632	0.364018	0.00885839	0.652704	-0.000187984	0.448722	0.000336252	0.445482	0.614866	0.171969	-0.00326569	0.247884	0.019257	0.246313	0.00522819	0.341047	-6.06062e-05	0.32679	0.000182072	0.324815	-0.00494625	0.365831	0.0069184	0.363158	FALSE
chr6	149444846	G	A	chr6_149444846_G_A	-0.0338085	0.364838	0.0397116	0.360396	0.0109216	0.52601	-0.000520365	0.40961	0.000564868	0.406156	0.530956	0.248517	-0.0234579	0.245996	0.0255906	0.243324	0.00654227	0.295344	-0.000359579	0.298441	0.000376321	0.29584	-0.00589422	0.364063	0.00733284	0.36029	FALSE
chr6	149445072	G	A	chr6_149445072_G_A	-0.021451	0.529354	0.021451	0.518023	0.00980247	0.59143	-0.000207792	0.578871	0.000207792	0.566374	0.422222	0.334251	-0.0100723	0.412624	0.0100723	0.404981	0.00412633	0.408452	-9.69423e-05	0.47	9.69423e-05	0.460764	-0.00540197	0.441312	0.00540197	0.430859	FALSE
chr6	149445724	A	G	chr6_149445724_A_G	0.102761	0.0651124	0.147888	0.0661633	0.0311036	0.100681	0.00390953	0.071031	0.00477321	0.0720965	0.319807	0.417241	0.0264303	0.110354	0.0464601	0.112542	0.00966977	0.183586	0.0010851	0.0907336	0.00146845	0.0921842	0.0272369	0.0429476	0.0378472	0.0438431	FALSE
chr6	149445727	T	G	chr6_149445727_T_G	0.165766	0.0563587	0.165766	0.0577878	0.0277682	0.126845	0.00524151	0.0731778	0.00524151	0.0751141	0.331296	0.406832	0.0538071	0.0956337	0.0538071	0.0990476	0.00900071	0.201484	0.00170023	0.0907095	0.00170023	0.0931986	0.0438668	0.0372651	0.0438668	0.0383366	FALSE
chr6	149445825	G	A	chr6_149445825_G_A	-0.0513384	0.25733	0.0513384	0.250116	0.0139118	0.380591	-0.000725225	0.284486	0.000725225	0.277387	0.283105	0.456227	-0.0146886	0.294028	0.0146886	0.286936	0.00404787	0.411661	-0.000213329	0.298614	0.000213329	0.291075	-0.0131667	0.190152	0.0131667	0.184489	FALSE
chr6	149445969	C	A	chr6_149445969_C_A	0.0719213	0.18522	0.0719213	0.190705	0.0294929	0.114171	0.00270441	0.143294	0.00270441	0.147245	0.303208	0.434981	0.0214087	0.229537	0.0214087	0.235193	0.00880102	0.20917	0.000817397	0.166885	0.000817397	0.171491	0.0192594	0.134186	0.0192594	0.13855	FALSE
chr6	149446943	G	A	chr6_149446943_G_A	0.0302891	0.320738	0.0391424	0.326573	0.0125885	0.440251	0.000352589	0.349924	0.000465514	0.355833	0.261651	0.481561	0.0078462	0.349455	0.0103292	0.354302	0.00328504	0.465108	9.05371e-05	0.358612	0.000122208	0.364261	0.00732331	0.24277	0.00993696	0.24738	FALSE
chr6	149447190	C	A	chr6_149447190_C_A	0.0809207	0.173476	0.0903695	0.175367	0.0270375	0.150669	0.00360595	0.154846	0.00378729	0.156127	0.317398	0.421392	0.025723	0.206082	0.0291681	0.208902	0.00876167	0.223814	0.0011867	0.168718	0.00125282	0.170071	0.0206409	0.12203	0.0231243	0.123655	FALSE
chr6	149451054	G	A	chr6_149451054_G_A	0.0185822	0.534105	0.0185822	0.546427	0.00977386	0.592555	0.000177558	0.545047	0.000177558	0.55862	0.833447	0.0750624	0.0155522	0.279693	0.0155522	0.286613	0.00816064	0.222651	0.000148733	0.335776	0.000148733	0.344369	0.00167521	0.691717	0.00167521	0.703377	FALSE
chr6	149451159	T	C	chr6_149451159_T_C	0.00701917	0.802382	0.00701917	0.8145	0.0115505	0.492384	7.20026e-05	0.801607	7.20026e-05	0.814216	0.854858	0.0601183	0.00614974	0.567209	0.00614974	0.576844	0.00981668	0.180956	6.29838e-05	0.578535	6.29838e-05	0.588375	0.000476364	0.887751	0.000476364	0.900298	FALSE
chr6	149451509	A	G	chr6_149451509_A_G	-0.153305	0.0868207	0.156227	0.0859074	0.0264348	0.14023	-0.00528021	0.105297	0.00533389	0.104437	0.835457	0.0740867	-0.129857	0.0440035	0.132274	0.0435192	0.0222428	0.054794	-0.00450063	0.0625707	0.00454503	0.0619768	-0.0130016	0.215975	0.013335	0.211372	FALSE
chr6	149451712	A	C	chr6_149451712_A_C	0.0139213	0.61794	0.0139213	0.630683	0.0158032	0.313935	0.000221207	0.525755	0.000221207	0.538133	0.765311	0.121562	0.0107201	0.372883	0.0107201	0.381439	0.0120789	0.136007	0.000170112	0.350494	0.000170112	0.35877	0.00183559	0.677759	0.00183559	0.689938	FALSE
chr6	149458228	A	C	chr6_149458228_A_C	-0.0531994	0.285813	0.0531994	0.279247	0.0205857	0.219801	-0.00144008	0.253165	0.00144008	0.247383	0.162932	0.61936	-0.00893931	0.423073	0.00893931	0.414655	0.00337416	0.460247	-0.000243177	0.344174	0.000243177	0.336779	-0.0128158	0.230575	0.0128158	0.22505	FALSE
chr6	149458374	A	C	chr6_149458374_A_C	0.0105386	0.682949	0.0105386	0.695371	0.00797013	0.717141	8.6685e-05	0.698846	8.6685e-05	0.712576	0.165843	0.615211	0.00179954	0.659991	0.00179954	0.670711	0.00130404	0.68233	1.44655e-05	0.680003	1.44655e-05	0.691888	0.00247233	0.607746	0.00247233	0.619923	FALSE
chr6	149458529	T	C	chr6_149458529_T_C	0.0505213	0.250825	0.0505213	0.258039	0.0135748	0.402621	0.000730914	0.281976	0.000730914	0.289164	0.178794	0.593567	0.00883679	0.367702	0.00883679	0.376233	0.00233615	0.547147	0.000123234	0.357432	0.000123234	0.36659	0.012395	0.193677	0.012395	0.199891	FALSE
chr6	149462344	G	A	chr6_149462344_G_A	-0.0385359	0.334087	0.0385359	0.325413	0.0157306	0.318497	-0.000624207	0.316887	0.000624207	0.309151	0.0540975	0.836512	-0.00223277	0.64248	0.00223277	0.632492	0.00088576	0.756902	-3.7586e-05	0.570063	3.7586e-05	0.559492	-0.00694539	0.351074	0.00694539	0.3428	FALSE
chr6	149462408	C	T	chr6_149462408_C_T	0.024468	0.4565	0.024468	0.467994	0.0139345	0.384891	0.000378766	0.417648	0.000378766	0.428116	0.0500373	0.846598	0.00133012	0.705654	0.00133012	0.716405	0.000725387	0.789259	2.11223e-05	0.644331	2.11223e-05	0.655853	0.00441749	0.45895	0.00441749	0.470008	FALSE
chr6	149462451	C	T	chr6_149462451_C_T	0.0209317	0.507206	0.0209317	0.517796	0.00992711	0.577771	0.000239217	0.524878	0.000239217	0.5365	0.0484796	0.850233	0.00125169	0.729548	0.00125169	0.740323	0.000521902	0.834693	1.49608e-05	0.710077	1.49608e-05	0.721485	0.00403322	0.505999	0.00403322	0.516717	FALSE
chr6	149462499	G	C	chr6_149462499_G_C	0.0118415	0.674809	0.0122256	0.683554	0.00752526	0.752814	9.61978e-05	0.711435	9.86556e-05	0.720979	0.0419153	0.866095	0.00033988	0.851907	0.00036277	0.859705	0.000314374	0.885157	2.783e-06	0.854653	2.92945e-06	0.862177	0.00147673	0.720271	0.00154977	0.728674	FALSE
chr6	149467987	C	T	chr6_149467987_C_T	-0.0306938	0.437208	0.0336453	0.430786	0.0197865	0.235726	-0.000931424	0.363415	0.000971496	0.358472	0.350104	0.394102	-0.0139594	0.373851	0.0149091	0.368101	0.00742345	0.260347	-0.00043511	0.321649	0.000448004	0.31692	-0.00819823	0.343503	0.00893501	0.33769	FALSE
chr6	149468132	T	C	chr6_149468132_T_C	0.011932	0.652102	0.011932	0.664889	0.00761061	0.742302	0.000104124	0.678277	0.000104124	0.69164	0.414261	0.341455	0.00465133	0.499052	0.00465133	0.508771	0.00305474	0.482494	3.95737e-05	0.548852	3.95737e-05	0.559579	0.00298363	0.567192	0.00298363	0.579061	FALSE
chr6	149468191	G	A	chr6_149468191_G_A	0.000995573	0.835042	0.00493929	0.838213	0.00970026	0.597598	5.75124e-06	0.797637	4.77706e-05	0.800593	0.42836	0.330638	0.000148588	0.638567	0.0019876	0.640981	0.00426519	0.396337	-2.69078e-07	0.635024	1.97541e-05	0.637062	0.000223891	0.755597	0.00124331	0.758614	FALSE
chr6	149468636	G	T	chr6_149468636_G_T	0.00854646	0.721686	0.00903799	0.73057	0.00681075	0.810359	5.94012e-05	0.764141	6.28912e-05	0.773585	0.475381	0.296814	0.00355473	0.55192	0.00378557	0.559378	0.00317802	0.472537	2.40223e-05	0.615022	2.56613e-05	0.622999	0.00212459	0.642898	0.00223574	0.651505	FALSE
chr6	149472088	C	T	chr6_149472088_C_T	0.00425952	0.707148	0.0114159	0.705818	0.00625832	0.852095	2.60885e-05	0.775101	7.35359e-05	0.773107	0.39883	0.349793	0.00250065	0.552565	0.00502125	0.551834	0.00255224	0.534862	1.51122e-05	0.632082	3.26257e-05	0.630863	0.000916208	0.617778	0.00282167	0.615837	FALSE
chr6	149473397	A	G	chr6_149473397_A_G	-0.0435764	0.26898	0.0519216	0.263776	0.0176757	0.274712	-0.000903102	0.263886	0.00101671	0.260524	0.72861	0.142228	-0.030468	0.151724	0.0371166	0.148958	0.0126218	0.129781	-0.000627631	0.169617	0.000718143	0.166832	-0.00772663	0.309752	0.00867936	0.304751	FALSE
chr6	149474000	G	A	chr6_149474000_G_A	0.00749002	0.727935	0.00869809	0.737411	0.00462965	0.962147	3.72295e-05	0.818637	4.26817e-05	0.828142	0.710353	0.155218	0.00550508	0.467917	0.00625898	0.474224	0.00328722	0.461181	2.72974e-05	0.601921	3.06999e-05	0.60957	0.00119567	0.738317	0.00142115	0.747526	FALSE
chr6	149474018	C	T	chr6_149474018_C_T	0.00706451	0.766725	0.00706451	0.778999	0.00502916	0.925205	3.62333e-05	0.832932	3.62333e-05	0.84496	0.701772	0.160608	0.00502533	0.478056	0.00502533	0.486742	0.00352415	0.44385	2.58331e-05	0.593224	2.58331e-05	0.604282	0.00115757	0.759495	0.00115757	0.771175	FALSE
chr6	149474125	T	C	chr6_149474125_T_C	0.0229023	0.41639	0.0277671	0.42378	0.00924254	0.627124	0.000179893	0.479005	0.000242224	0.487062	0.656927	0.187231	0.0157086	0.244241	0.0185629	0.248472	0.00601806	0.301831	0.000124672	0.318647	0.000161243	0.323531	0.00406656	0.407615	0.00513044	0.415375	FALSE
chr6	149474206	C	T	chr6_149474206_C_T	-0.0708628	0.182325	0.0708628	0.177091	0.0149916	0.34874	-0.00112763	0.226323	0.00112763	0.220931	0.613595	0.212099	-0.0438144	0.122741	0.0438144	0.119326	0.00934867	0.19526	-0.000706325	0.161743	0.000706325	0.157501	-0.0152961	0.161466	0.0152961	0.156668	FALSE
chr6	149474386	G	A	chr6_149474386_G_A	-0.0233568	0.486625	0.0233568	0.475516	0.0101814	0.568772	-0.000233851	0.510869	0.000233851	0.498795	0.496791	0.279922	-0.011543	0.3427	0.011543	0.334961	0.00505936	0.3477	-0.000115511	0.385375	0.000115511	0.375966	-0.00575607	0.399572	0.00575607	0.389754	FALSE
chr6	149474409	G	A	chr6_149474409_G_A	0.00653582	0.7824	0.00653582	0.794197	0.00768534	0.741577	4.93214e-05	0.786084	4.93214e-05	0.798434	0.479129	0.290717	0.00312307	0.56162	0.00312307	0.57086	0.0036952	0.432054	2.36193e-05	0.600246	2.36193e-05	0.610966	0.00167839	0.686927	0.00167839	0.698764	FALSE
chr6	149474556	G	A	chr6_149474556_G_A	0.0349565	0.357108	0.037125	0.363695	0.0352362	0.0777781	0.00122355	0.211809	0.00128433	0.214815	0.376469	0.365055	0.0126719	0.316553	0.0137096	0.322122	0.0128714	0.125276	0.000432528	0.204827	0.000461614	0.207935	0.00916843	0.267052	0.00970513	0.272513	FALSE
chr6	149474565	C	T	chr6_149474565_C_T	-0.0402145	0.335591	0.0402145	0.327317	0.0148855	0.34394	-0.000605054	0.327183	0.000605054	0.318973	0.36106	0.377802	-0.0150401	0.299488	0.0150401	0.293061	0.0053773	0.331703	-0.000226612	0.296534	0.000226612	0.289282	-0.0102323	0.25489	0.0102323	0.248013	FALSE
chr6	149483259	A	G	chr6_149483259_A_G	-0.0193822	0.349356	0.0382339	0.344626	0.0107795	0.532041	-0.000171276	0.398216	0.000435596	0.392098	0.332467	0.409237	-0.00693716	0.331398	0.0126217	0.327909	0.00352656	0.4458	-6.23815e-05	0.367196	0.000142084	0.362771	-0.00490179	0.264675	0.009748	0.260997	FALSE
chr6	149485100	G	A	chr6_149485100_G_A	-0.350805	0.0137499	0.350805	0.0134793	0.0566402	0.0260914	-0.0203705	0.0166219	0.0203705	0.0163783	0.858447	0.0561641	-0.302271	0.00666321	0.302271	0.00651309	0.048646	0.00953614	-0.0175551	0.00936765	0.0175551	0.00918694	-0.0276561	0.075375	0.0276561	0.0731282	TRUE
chr6	149494999	C	T	chr6_149494999_C_T	0.252242	0.0259158	0.252242	0.0264236	0.0703824	0.014406	0.0178079	0.018282	0.0178079	0.018566	0.567663	0.232315	0.148755	0.0252262	0.148755	0.0258706	0.0401735	0.0156095	0.0105534	0.0163096	0.0105534	0.0166161	0.0552345	0.0213099	0.0552345	0.0219052	TRUE
chr6	149495486	A	G	chr6_149495486_A_G	0.296556	0.0199151	0.296556	0.0200725	0.0562676	0.0315045	0.0194259	0.0219593	0.0194259	0.0222266	0.614701	0.210566	0.176445	0.0180102	0.176445	0.0183501	0.0334159	0.0257159	0.0112752	0.018004	0.0112752	0.0182332	0.0666116	0.0168396	0.0666116	0.0171403	TRUE
chr6	149495679	G	C	chr6_149495679_G_C	-0.0425806	0.307523	0.0425806	0.29906	0.00921945	0.630048	-0.000390863	0.399572	0.000390863	0.389156	0.417965	0.335316	-0.0177029	0.259133	0.0177029	0.252442	0.00388417	0.41999	-0.000163738	0.330043	0.000163738	0.321904	-0.0108262	0.231671	0.0108262	0.224962	FALSE
chr6	149495853	G	A	chr6_149495853_G_A	-0.108797	0.115539	0.108797	0.112606	0.0233442	0.178932	-0.00305453	0.129348	0.00305453	0.126578	0.305991	0.432631	-0.036279	0.162136	0.036279	0.158125	0.00760689	0.252771	-0.00107031	0.149214	0.00107031	0.145908	-0.0280436	0.0791361	0.0280436	0.0769877	FALSE
chr6	149496183	A	T	chr6_149496183_A_T	0.0607707	0.221473	0.0607707	0.227766	0.0535933	0.0297948	0.00358395	0.102577	0.00358395	0.104728	0.170996	0.60735	0.0116093	0.349495	0.0116093	0.357377	0.0093777	0.196033	0.000698284	0.176952	0.000698284	0.181487	0.0150166	0.170596	0.0150166	0.175987	FALSE
chr6	149508625	C	T	chr6_149508625_C_T	-0.0695558	0.190617	0.0695558	0.185003	0.0150837	0.33774	-0.00105869	0.226259	0.00105869	0.22041	0.584559	0.224573	-0.0407614	0.132226	0.0407614	0.128553	0.00873686	0.205708	-0.000613036	0.165382	0.000613036	0.161615	-0.0150531	0.165171	0.0150531	0.160513	FALSE
chr6	149523981	T	C	chr6_149523981_T_C	0.0284181	0.416518	0.0284181	0.42686	0.0104589	0.552863	0.000298657	0.447421	0.000298657	0.458775	0.0164012	0.934079	0.000514444	0.818478	0.000514444	0.829413	0.000171595	0.928005	5.4294e-06	0.798968	5.4294e-06	0.809787	0.00270099	0.587756	0.00270099	0.598585	FALSE
chr6	149524130	C	T	chr6_149524130_C_T	-0.00369873	0.787658	0.007013	0.780457	0.00894627	0.647868	-3.08421e-05	0.767277	6.52451e-05	0.759415	0.0149737	0.938348	-2.4072e-05	0.936055	0.00010617	0.930396	0.000137515	0.93841	-1.59096e-07	0.929226	1.01129e-06	0.923209	-0.000246122	0.864967	0.000652619	0.858036	FALSE
chr6	149529463	T	A	chr6_149529463_T_A	0.0165901	0.555756	0.0165901	0.567785	0.0100722	0.574681	0.000170314	0.554483	0.000170314	0.567455	0.155562	0.633537	0.00240743	0.602611	0.00240743	0.612469	0.00155951	0.643361	2.4758e-05	0.595591	2.4758e-05	0.606561	0.00398876	0.475249	0.00398876	0.486449	FALSE
chr6	149545316	G	A	chr6_149545316_G_A	-0.172616	0.0972754	0.180455	0.0958214	0.0677263	0.0161473	-0.0138958	0.0510635	0.01429	0.0506997	0.836062	0.0728911	-0.145935	0.0482898	0.152067	0.0473619	0.0568296	0.00630597	-0.011742	0.0297161	0.0120504	0.0292376	-0.01552	0.220179	0.0165584	0.216828	TRUE
chr6	149545644	C	A	chr6_149545644_C_A	0.0139453	0.605934	0.0139453	0.618413	0.00451978	0.974185	6.31692e-05	0.745642	6.31692e-05	0.758821	0.94954	0.0059828	0.0132219	0.295915	0.0132219	0.303118	0.00429021	0.392398	5.98705e-05	0.460711	5.98705e-05	0.470962	0.000524001	0.868306	0.000524001	0.880199	FALSE
chr6	149560687	G	A	chr6_149560687_G_A	-0.00673031	0.626648	0.0138139	0.618998	0.0126538	0.437943	-5.15553e-05	0.562161	0.000178574	0.554914	0.0224384	0.919073	2.39667e-05	0.882696	0.000310714	0.876351	0.000304078	0.893803	1.51256e-06	0.849337	4.48875e-06	0.842747	-0.0001048	0.755179	0.0013624	0.749504	FALSE
chr6	149566450	G	A	chr6_149566450_G_A	0.00527472	0.736832	0.00854704	0.744385	0.00861978	0.670093	4.87516e-05	0.723339	7.90971e-05	0.730492	0.970083	0.00184097	0.00511622	0.393016	0.00828945	0.398379	0.00835824	0.217225	4.72556e-05	0.444596	7.66823e-05	0.450669	0.000128618	0.928699	0.00023977	0.936896	FALSE
chr6	149566577	T	C	chr6_149566577_T_C	0.00207618	0.860745	0.00406679	0.863432	0.0280796	0.121473	4.98833e-05	0.677951	0.000109522	0.678879	0.95562	0.00446081	0.00197481	0.56391	0.00387534	0.563929	0.0268229	0.0364752	4.73866e-05	0.433784	0.000104324	0.433246	4.92243e-05	0.959809	0.00013497	0.96234	FALSE
chr6	149566749	T	C	chr6_149566749_T_C	0.0358033	0.355222	0.0358033	0.364077	0.0140072	0.375541	0.000496611	0.370882	0.000496611	0.379989	0.925238	0.0156126	0.0331659	0.173712	0.0331659	0.178539	0.012964	0.123224	0.000460191	0.217771	0.000460191	0.222734	0.00156089	0.70753	0.00156089	0.719711	FALSE
chr6	149567128	G	A	chr6_149567128_G_A	-0.176423	0.0502577	0.176423	0.0489661	0.0445901	0.0463244	-0.00800602	0.044312	0.00800602	0.0434695	0.780198	0.11464	-0.137557	0.0276069	0.137557	0.0269665	0.0347021	0.0212269	-0.00622498	0.0272817	0.00622498	0.0269791	-0.0226305	0.0986975	0.0226305	0.0956543	TRUE
chr6	149718012	G	A	chr6_149718012_G_A	0.0416846	0.270098	0.0488442	0.275126	0.00906478	0.639403	0.000437027	0.372566	0.000492007	0.378353	0.929509	0.0124004	0.0387975	0.118442	0.0456041	0.120987	0.00844458	0.217096	0.000408047	0.209742	0.000460316	0.212461	0.00158312	0.665372	0.00191975	0.673815	FALSE
chr6	149718157	T	C	chr6_149718157_T_C	-0.054782	0.30939	0.0560645	0.30496	0.0256134	0.140439	-0.00145901	0.270598	0.0014904	0.267491	0.941936	0.00793315	-0.0518934	0.15782	0.053114	0.15611	0.0241557	0.0436905	-0.00138124	0.154554	0.00141112	0.153347	-0.00204519	0.685467	0.00210235	0.676711	FALSE
chr6	149718225	C	G	chr6_149718225_C_G	-0.160055	0.0582327	0.160055	0.0565804	0.0289745	0.110255	-0.00464404	0.0709045	0.00464404	0.0694396	0.935516	0.0103444	-0.149957	0.0234835	0.149957	0.0230938	0.0271202	0.0345533	-0.00435295	0.0369313	0.00435295	0.0363181	-0.00648332	0.357783	0.00648332	0.348754	TRUE
chr6	149718360	T	C	chr6_149718360_T_C	0.0137075	0.608941	0.0153431	0.617569	0.0084389	0.673639	0.000105283	0.658078	0.000123423	0.667204	0.925241	0.0148558	0.0124911	0.328822	0.0140347	0.333497	0.0078239	0.238621	9.61354e-05	0.411742	0.000113255	0.417572	0.000598631	0.855087	0.000649443	0.862343	FALSE
chr6	149718584	G	C	chr6_149718584_G_C	-0.132378	0.0859397	0.132378	0.0839242	0.0526955	0.0310398	-0.00737979	0.0522929	0.00737979	0.0515264	0.879789	0.0416478	-0.116855	0.0384514	0.116855	0.037756	0.0463056	0.0108086	-0.00651298	0.0290393	0.00651298	0.0286149	-0.00822364	0.306156	0.00822364	0.297768	TRUE
chr6	149728125	T	C	chr6_149728125_T_C	0.0156472	0.578223	0.0156472	0.59028	0.0104117	0.551687	0.000170673	0.56568	0.000170673	0.578663	0.323634	0.416048	0.00566214	0.478972	0.00566214	0.487812	0.00338037	0.459999	6.22057e-05	0.490514	6.22057e-05	0.500755	0.00392365	0.484557	0.00392365	0.495733	FALSE
chr6	149746539	A	G	chr6_149746539_A_G	0.0127876	0.376083	0.041718	0.375227	0.0226487	0.174567	0.000383642	0.30053	0.0010482	0.29975	0.88895	0.0368054	0.0117446	0.186964	0.0374052	0.186446	0.0201363	0.0611136	0.000351153	0.172331	0.000940159	0.172152	0.000585928	0.663457	0.0022532	0.66183	FALSE
chr6	149749393	C	G	chr6_149749393_C_G	0.0116658	0.485832	0.0223861	0.492251	0.0212079	0.19958	0.000309475	0.356087	0.000508938	0.361251	0.942325	0.00714228	0.010957	0.225033	0.0210439	0.22897	0.0199901	0.0628437	0.000290406	0.196463	0.000478084	0.199727	0.000327104	0.822507	0.000800292	0.829875	FALSE
chr6	149806304	G	A	chr6_149806304_G_A	0.0336469	0.169889	0.076744	0.171313	0.0453057	0.043893	0.00166058	0.0991059	0.00340854	0.0995795	0.436752	0.32182	0.0212677	0.15372	0.0365605	0.155088	0.0198477	0.0643073	0.00101488	0.0942784	0.00163539	0.0948734	0.00865872	0.128066	0.0191165	0.129371	FALSE
chr6	149834111	C	T	chr6_149834111_C_T	-0.0414138	0.332176	0.0414138	0.324315	0.0131509	0.419596	-0.000625258	0.362078	0.000625258	0.354254	0.498145	0.279866	-0.020349	0.262103	0.020349	0.256014	0.00647803	0.28213	-0.000304102	0.289088	0.000304102	0.283051	-0.0106182	0.26413	0.0106182	0.257452	FALSE
chr6	149834300	A	G	chr6_149834300_A_G	-0.0103192	0.688017	0.0109319	0.679746	0.00378605	0.993655	-3.92517e-05	0.834392	4.14303e-05	0.827208	0.659708	0.186841	-0.00691034	0.433156	0.00730124	0.426941	0.00249531	0.530389	-2.62424e-05	0.606072	2.76322e-05	0.598768	-0.00184035	0.672595	0.00197374	0.665186	FALSE
chr6	149834324	A	G	chr6_149834324_A_G	-0.00925871	0.610002	0.0155381	0.603886	0.00645654	0.83831	-5.94536e-05	0.698905	9.86414e-05	0.692495	0.665395	0.18347	-0.00644956	0.389835	0.010519	0.384752	0.00428826	0.391798	-4.13588e-05	0.499394	6.67549e-05	0.493272	-0.00148784	0.59447	0.00278673	0.589404	FALSE
chr6	149835068	G	A	chr6_149835068_G_A	0.0131965	0.625346	0.0131965	0.637561	0.00376873	0.977765	4.91257e-05	0.791788	4.91257e-05	0.804712	0.554412	0.246109	0.0073672	0.415805	0.0073672	0.424127	0.0020902	0.575542	2.74277e-05	0.589327	2.74277e-05	0.600308	0.00308208	0.550018	0.00308208	0.56188	FALSE
chr6	149840735	C	T	chr6_149840735_C_T	-0.0406551	0.204239	0.0647134	0.201099	0.0220874	0.183677	-0.00067515	0.184017	0.00141613	0.181258	0.181611	0.588011	-0.00775031	0.33014	0.0118671	0.325652	0.00399663	0.412723	-0.000131531	0.26658	0.000258326	0.26267	-0.010172	0.155188	0.0158629	0.152358	FALSE
chr6	149852043	A	G	chr6_149852043_A_G	0.00271988	0.585795	0.0168004	0.584647	0.0126486	0.450522	0.000156379	0.543377	0.000270325	0.54184	0.640096	0.19781	0.0015664	0.370629	0.0105424	0.368787	0.00801381	0.233903	9.67781e-05	0.378695	0.000169706	0.377375	0.000693904	0.553273	0.00336472	0.552309	FALSE
chr6	149852735	C	T	chr6_149852735_C_T	0.044415	0.257798	0.0537788	0.262698	0.0106832	0.536402	0.00055869	0.332537	0.000667132	0.337784	0.781474	0.113676	0.0348905	0.134443	0.0420667	0.13679	0.00834728	0.221229	0.000438986	0.205293	0.000522093	0.208458	0.00559252	0.35521	0.00680883	0.361009	FALSE
chr6	149864373	T	A	chr6_149864373_T_A	0.0883805	0.135164	0.0883805	0.139294	0.0140261	0.376453	0.00127366	0.19324	0.00127366	0.197705	0.951873	0.00498095	0.0839699	0.0548346	0.0839699	0.0567005	0.0133349	0.118093	0.00120904	0.102859	0.00120904	0.105527	0.00302491	0.547599	0.00302491	0.559137	FALSE
chr6	149864388	C	T	chr6_149864388_C_T	0.0969538	0.117156	0.0969538	0.120753	0.0255851	0.140696	0.00247276	0.116134	0.00247276	0.118689	0.950744	0.00536596	0.0919524	0.0477034	0.0919524	0.0490634	0.0243662	0.0431209	0.00234889	0.0611411	0.00234889	0.0625179	0.0034727	0.511658	0.0034727	0.522823	FALSE
chr6	149864901	T	G	chr6_149864901_T_G	0.0206682	0.522839	0.0206682	0.533615	0.0123485	0.449799	0.000269693	0.507202	0.000269693	0.518564	0.833223	0.0762704	0.0172946	0.281275	0.0172946	0.287049	0.0102816	0.169143	0.000225265	0.310118	0.000225265	0.317244	0.0019388	0.676443	0.0019388	0.688514	FALSE
chr6	149884271	C	G	chr6_149884271_C_G	-0.0156915	0.614429	0.0156915	0.602827	0.0103805	0.556778	-0.000152986	0.618206	0.000152986	0.605149	0.287921	0.452648	-0.00444616	0.538989	0.00444616	0.529241	0.00295877	0.488793	-4.20033e-05	0.551764	4.20033e-05	0.540773	-0.00387125	0.517806	0.00387125	0.507897	FALSE
chr6	149884310	T	A	chr6_149884310_T_A	0.00817786	0.49169	0.0221115	0.498162	0.00738713	0.760358	2.43429e-05	0.573508	0.00017016	0.580742	0.305572	0.434203	0.00356439	0.434362	0.00678214	0.439631	0.00216194	0.566707	1.63282e-05	0.507964	5.00023e-05	0.514038	0.00253585	0.388257	0.00573384	0.394153	FALSE
chr6	149885072	A	G	chr6_149885072_A_G	0.00342874	0.827011	0.00530271	0.834386	0.00721999	0.777045	3.38773e-05	0.826762	4.78265e-05	0.834455	0.0538101	0.836277	0.000235336	0.871179	0.000294283	0.87814	0.000380816	0.868462	2.16367e-06	0.875167	2.60246e-06	0.882286	0.000685965	0.803126	0.000981311	0.810114	FALSE
chr6	149896224	T	C	chr6_149896224_T_C	-0.0904909	0.159941	0.0985164	0.157437	0.0165919	0.317341	-0.00212909	0.21166	0.00221769	0.208648	0.374672	0.371753	-0.0373681	0.169396	0.0408439	0.16664	0.00648656	0.292609	-0.000872573	0.195781	0.000910948	0.193179	-0.023372	0.116982	0.0253061	0.115015	FALSE
chr6	149896675	C	T	chr6_149896675_C_T	0.0156565	0.580861	0.0156565	0.593274	0.00696444	0.794365	0.000117607	0.646487	0.000117607	0.659724	0.318513	0.420906	0.00523903	0.483627	0.00523903	0.493104	0.00223968	0.560819	4.00861e-05	0.55127	4.00861e-05	0.561913	0.00402052	0.481522	0.00402052	0.493065	FALSE
chr6	149897178	A	G	chr6_149897178_A_G	0.0109954	0.624834	0.0132003	0.633945	0.0103693	0.557876	0.000109341	0.602229	0.000132983	0.612263	0.343568	0.396593	0.00404375	0.494798	0.00468776	0.501552	0.00353871	0.443517	4.00402e-05	0.503554	4.69455e-05	0.511632	0.00285501	0.524468	0.00335678	0.533334	FALSE
chr6	149897218	G	A	chr6_149897218_G_A	0.00536386	0.790497	0.00698243	0.794914	0.00559809	0.887246	2.80872e-05	0.84671	3.74164e-05	0.850767	0.336061	0.403713	0.00178571	0.645096	0.00237801	0.647661	0.00192891	0.597365	9.21818e-06	0.717538	1.28067e-05	0.720237	0.00143544	0.697548	0.00180383	0.702075	FALSE
chr6	149897309	A	G	chr6_149897309_A_G	0.00681449	0.638127	0.013371	0.642302	0.00820429	0.701585	5.83651e-05	0.664445	0.00010862	0.668455	0.339997	0.400357	0.00240166	0.510032	0.00468244	0.512488	0.00279223	0.504565	2.0102e-05	0.552791	3.79701e-05	0.555727	0.00163711	0.534682	0.00338378	0.538356	FALSE
chr6	149897364	G	A	chr6_149897364_G_A	-0.0583073	0.236364	0.0583073	0.229624	0.0232134	0.165107	-0.00133808	0.198535	0.00133808	0.193836	0.344338	0.396538	-0.019849	0.247297	0.019849	0.241147	0.00798264	0.229503	-0.000454336	0.203865	0.000454336	0.19875	-0.0150515	0.172234	0.0150515	0.167095	FALSE
chr6	149923125	C	A	chr6_149923125_C_A	0.0231306	0.488213	0.0231306	0.499384	0.014172	0.36889	0.0003395	0.443363	0.0003395	0.454352	0.832432	0.0780436	0.0192687	0.257937	0.0192687	0.264337	0.011798	0.140575	0.000282779	0.269906	0.000282779	0.27665	0.0019658	0.665843	0.0019658	0.677785	FALSE
chr6	149923553	C	A	chr6_149923553_C_A	0.00812594	0.740491	0.00812594	0.752857	0.00705049	0.787658	6.06983e-05	0.761715	6.06983e-05	0.774848	0.744427	0.136943	0.00613169	0.468834	0.00613169	0.478172	0.00524908	0.337554	4.57987e-05	0.537243	4.57987e-05	0.548614	0.0012322	0.751962	0.0012322	0.764058	FALSE
chr6	149923814	C	T	chr6_149923814_C_T	0.0122932	0.63659	0.0122932	0.649236	0.0102504	0.561678	0.000122673	0.60999	0.000122673	0.623844	0.504279	0.275604	0.00622896	0.430599	0.00622896	0.439342	0.00511915	0.345243	6.16341e-05	0.451578	6.16341e-05	0.462032	0.00294552	0.548665	0.00294552	0.560367	FALSE
chr6	149923815	A	G	chr6_149923815_A_G	0.0459979	0.268151	0.0459979	0.275926	0.010421	0.553169	0.000483207	0.337797	0.000483207	0.347039	0.511517	0.271222	0.0235087	0.198094	0.0235087	0.202994	0.00534058	0.332726	0.000247354	0.256751	0.000247354	0.263275	0.01132	0.208705	0.01132	0.214906	FALSE
chr6	149923820	G	A	chr6_149923820_G_A	0.000920904	0.733093	0.00882572	0.735229	0.00931127	0.614307	1.26814e-05	0.710451	8.25452e-05	0.712874	0.495502	0.281148	0.000332799	0.509044	0.00433084	0.510459	0.0046365	0.375611	4.97124e-06	0.53453	4.06595e-05	0.536143	0.000338219	0.648243	0.00213888	0.65066	FALSE
chr6	149926634	G	A	chr6_149926634_G_A	-0.015428	0.601314	0.0157466	0.592242	0.00999837	0.579631	-0.0001458	0.616071	0.00014958	0.606196	0.560417	0.24101	-0.00849187	0.412042	0.00867711	0.405497	0.00565462	0.317865	-8.11711e-05	0.454267	8.33694e-05	0.446864	-0.00377916	0.522152	0.00384267	0.513448	FALSE
chr6	149926636	G	T	chr6_149926636_G_T	0.00299766	0.679066	0.010942	0.682582	0.00679477	0.810839	2.11982e-05	0.723279	7.70602e-05	0.727016	0.558845	0.2419	0.00189559	0.446927	0.00638737	0.449411	0.00383435	0.42231	1.36087e-05	0.525342	4.51137e-05	0.52819	0.00069708	0.61627	0.00238976	0.619817	FALSE
chr6	149933747	T	C	chr6_149933747_T_C	0.0304541	0.384394	0.0304541	0.394141	0.0117155	0.481503	0.000354526	0.40212	0.000354526	0.412651	0.376053	0.371484	0.0123513	0.318817	0.0123513	0.32607	0.0043454	0.388644	0.000142553	0.342397	0.000142553	0.351184	0.00775204	0.302102	0.00775204	0.310059	FALSE
chr6	149933893	G	A	chr6_149933893_G_A	0.0095826	0.653177	0.0128254	0.660993	0.00751691	0.746445	8.08958e-05	0.686724	0.000105584	0.695777	0.513484	0.271135	0.00533843	0.469296	0.00669829	0.474736	0.00392742	0.420167	4.70318e-05	0.528996	5.73846e-05	0.535693	0.00208806	0.579074	0.00290423	0.586405	FALSE
chr6	149933986	G	A	chr6_149933986_G_A	-0.00090601	0.838947	0.00507873	0.832544	0.00400413	0.98915	-6.5677e-06	0.917843	1.97841e-05	0.910117	0.567302	0.238579	-0.000223532	0.602984	0.00285036	0.597873	0.00224953	0.557305	-2.57381e-06	0.731169	1.08938e-05	0.72512	-0.000212776	0.778839	0.00120044	0.772146	FALSE
chr6	149938343	G	A	chr6_149938343_G_A	0.00480554	0.514535	0.0217316	0.513783	0.0136232	0.396442	3.22571e-05	0.468757	0.000311572	0.467731	0.817911	0.0885011	0.004103	0.271366	0.0178813	0.271197	0.0111559	0.155457	2.85159e-05	0.286503	0.000256252	0.285738	0.000354098	0.661855	0.00207219	0.660051	FALSE
chr6	149938383	A	C	chr6_149938383_A_C	-0.00334317	0.787356	0.00756606	0.783644	0.00771127	0.73849	-1.92173e-05	0.801696	5.72483e-05	0.798129	0.836237	0.0758551	-0.00281859	0.483322	0.00635182	0.481327	0.00645272	0.283431	-1.62146e-05	0.545057	4.80609e-05	0.542537	-0.000250885	0.859458	0.000673262	0.855837	FALSE
chr6	149938436	C	A	chr6_149938436_C_A	-0.0208786	0.549948	0.0208786	0.53836	0.0157351	0.321857	-0.000306818	0.508969	0.000306818	0.497633	0.857999	0.0598045	-0.0178901	0.305062	0.0178901	0.298182	0.0135175	0.118122	-0.00026307	0.313977	0.00026307	0.307222	-0.00150372	0.747289	0.00150372	0.736309	FALSE
chr6	149938462	C	A	chr6_149938462_C_A	0.026059	0.431525	0.026059	0.442415	0.00934479	0.618346	0.00020784	0.50182	0.00020784	0.514685	0.86674	0.0533951	0.0225821	0.209655	0.0225821	0.214793	0.00810373	0.230334	0.000180229	0.296073	0.000180229	0.303985	0.00183083	0.669586	0.00183083	0.681894	FALSE
chr6	149938591	C	A	chr6_149938591_C_A	-0.0113034	0.486069	0.0261499	0.484583	0.010809	0.529796	-0.000111751	0.506499	0.000303989	0.504583	0.896172	0.0325649	-0.010097	0.253132	0.0234634	0.252025	0.00969435	0.18334	-9.974e-05	0.307121	0.000272813	0.306252	-0.000558934	0.761536	0.00131477	0.758696	FALSE
chr6	149938815	G	C	chr6_149938815_G_C	-0.00582336	0.642914	0.013277	0.639688	0.00963187	0.602974	-5.06155e-05	0.651105	0.000121256	0.647377	0.903663	0.0280248	-0.00526621	0.348978	0.0119971	0.34664	0.00870191	0.206581	-4.57533e-05	0.404747	0.000109546	0.402201	-0.000309637	0.840341	0.000773298	0.836304	FALSE
chr6	149941650	A	G	chr6_149941650_A_G	-0.00961974	0.536438	0.0237224	0.539235	0.0102204	0.564823	-5.5577e-05	0.577944	0.000233967	0.582731	0.857729	0.0597114	-0.00839699	0.302769	0.0205633	0.304778	0.00878532	0.208429	-4.87359e-05	0.366497	0.000202756	0.370493	-0.000608159	0.744182	0.00154818	0.74832	FALSE
chr6	149941858	T	C	chr6_149941858_T_C	0.15609	0.0654251	0.15609	0.0670928	0.0238003	0.163526	0.00416647	0.0905813	0.00416647	0.0920387	0.915491	0.0207852	0.143357	0.0276166	0.143357	0.0286308	0.0218246	0.0541089	0.00383266	0.048498	0.00383266	0.0493196	0.00740588	0.318645	0.00740588	0.327786	TRUE
chr6	149941860	G	A	chr6_149941860_G_A	-0.115554	0.122168	0.115554	0.118952	0.0241033	0.161975	-0.00311037	0.131066	0.00311037	0.128095	0.908354	0.0249158	-0.105163	0.0530147	0.105163	0.0519553	0.021922	0.054297	-0.00283141	0.0714553	0.00283141	0.069961	-0.00571002	0.414499	0.00571002	0.404814	FALSE
chr6	149941894	G	A	chr6_149941894_G_A	-0.0931232	0.155232	0.0931232	0.151895	0.01907	0.233931	-0.0019192	0.18838	0.0019192	0.184385	0.913148	0.0221557	-0.0849319	0.0729171	0.0849319	0.0712771	0.0174179	0.0786267	-0.00175146	0.10616	0.00175146	0.10429	-0.00456357	0.474902	0.00456357	0.463789	FALSE
chr6	149941947	T	G	chr6_149941947_T_G	0.220423	0.0356604	0.220423	0.0365896	0.0373803	0.0673838	0.00868124	0.0430049	0.00868124	0.0440404	0.924712	0.0158281	0.203921	0.0148832	0.203921	0.0151301	0.034577	0.0211282	0.00803572	0.0229174	0.00803572	0.0231395	0.00969719	0.252276	0.00969719	0.259066	TRUE
chr6	149941983	G	A	chr6_149941983_G_A	0.0157404	0.341209	0.0386385	0.343004	0.0214906	0.193994	0.000534435	0.266571	0.000919765	0.267829	0.913999	0.0215721	0.0144603	0.15378	0.0353783	0.154926	0.0196614	0.0647599	0.000490307	0.147303	0.000842699	0.14826	0.000543055	0.694377	0.00172761	0.696181	FALSE
chr6	149941987	A	T	chr6_149941987_A_T	0.00680282	0.588165	0.0161696	0.591303	0.0209921	0.200269	0.000110755	0.440429	0.000315663	0.442926	0.912954	0.0222252	0.00629799	0.295728	0.0147801	0.297436	0.019172	0.0669751	0.000102775	0.250083	0.000288625	0.251685	0.000222303	0.83277	0.000762183	0.837105	FALSE
chr6	149942197	G	A	chr6_149942197_G_A	0.017991	0.51278	0.0219368	0.517663	0.00759439	0.739559	0.00016704	0.580698	0.000192686	0.585717	0.890449	0.0364772	0.0160311	0.27114	0.0195662	0.273455	0.00676864	0.273049	0.00014887	0.364754	0.000171883	0.36802	0.00098925	0.769792	0.0011798	0.773668	FALSE
chr6	149942203	A	G	chr6_149942203_A_G	-0.120089	0.0960355	0.120089	0.093665	0.0551301	0.0277798	-0.00680189	0.0534481	0.00680189	0.0527582	0.888369	0.0378724	-0.10685	0.0422834	0.10685	0.0415055	0.0490266	0.00934623	-0.00605798	0.0292423	0.00605798	0.028849	-0.00699462	0.343424	0.00699462	0.33427	TRUE
chr6	149954053	A	C	chr6_149954053_A_C	-0.145691	0.082595	0.145691	0.0805574	0.0647193	0.0198411	-0.0114684	0.0451826	0.0114684	0.0441579	0.482193	0.289972	-0.0686886	0.0857959	0.0686886	0.0829451	0.030547	0.0291676	-0.00527816	0.0434805	0.00527816	0.0427001	-0.0377439	0.0576736	0.0377439	0.0562229	TRUE
chr6	149955803	A	G	chr6_149955803_A_G	0.00444677	0.775104	0.0070825	0.783395	0.0182937	0.25127	9.49442e-05	0.633634	0.000145121	0.640877	0.438787	0.321238	0.00194652	0.595701	0.00304841	0.601376	0.00807648	0.225894	4.12222e-05	0.504586	6.2199e-05	0.50997	0.00101466	0.698671	0.00176096	0.706702	FALSE
chr6	149963299	A	G	chr6_149963299_A_G	0.0586473	0.231337	0.0586473	0.237104	0.0173836	0.269056	0.00101911	0.232756	0.00101911	0.238766	0.855519	0.0585261	0.0506109	0.109137	0.0506109	0.111478	0.0148517	0.100019	0.000878543	0.134263	0.000878543	0.137443	0.0041142	0.470594	0.0041142	0.482004	FALSE
chr6	149963992	G	C	chr6_149963992_G_C	0.0408499	0.304328	0.0408499	0.31324	0.017397	0.277796	0.000739508	0.278907	0.000739508	0.286092	0.928237	0.0134151	0.037968	0.1342	0.037968	0.137984	0.016143	0.0914652	0.000686961	0.153337	0.000686961	0.157366	0.0016117	0.694432	0.0016117	0.706168	FALSE
chr6	149964073	G	C	chr6_149964073_G_C	0.176642	0.0492849	0.176642	0.0501903	0.056449	0.0270145	0.0106332	0.0349062	0.0106332	0.0353692	0.93093	0.0123843	0.165368	0.020117	0.165368	0.0205156	0.0526183	0.00799391	0.00997945	0.0183955	0.00997945	0.0184754	0.00707401	0.319297	0.00707401	0.327649	TRUE
chr6	149964166	G	A	chr6_149964166_G_A	0.00862735	0.681442	0.01128	0.689211	0.0128106	0.426778	0.000111678	0.621608	0.000150185	0.629002	0.915334	0.0200533	0.00782397	0.380732	0.0102826	0.3855	0.0117402	0.142909	0.000101574	0.383357	0.000137265	0.388383	0.000389031	0.876826	0.000516061	0.883671	FALSE
chr6	149964878	C	A	chr6_149964878_C_A	0.0314419	0.37184	0.0314419	0.381231	0.013411	0.400947	0.000404683	0.369517	0.000404683	0.379659	0.849123	0.0647359	0.026642	0.17979	0.026642	0.184591	0.0114107	0.148726	0.000343714	0.215399	0.000343714	0.220947	0.00251203	0.595815	0.00251203	0.608042	FALSE
chr6	149964953	C	T	chr6_149964953_C_T	-0.0648111	0.217145	0.0648111	0.211075	0.0212505	0.196714	-0.00139483	0.205853	0.00139483	0.200961	0.845991	0.0670608	-0.0550406	0.104663	0.0550406	0.101698	0.0179328	0.0754098	-0.00118025	0.119683	0.00118025	0.116784	-0.00531305	0.428551	0.00531305	0.418547	FALSE
chr6	149975197	T	C	chr6_149975197_T_C	0.0235088	0.460434	0.0235088	0.471447	0.00898879	0.646012	0.000208302	0.510327	0.000208302	0.522712	0.480525	0.292241	0.0111329	0.328877	0.0111329	0.336061	0.00422404	0.39637	9.57007e-05	0.388926	9.57007e-05	0.397936	0.00590851	0.372089	0.00590851	0.381678	FALSE
chr6	149975227	T	C	chr6_149975227_T_C	0.00782894	0.689847	0.0105951	0.69878	0.00668832	0.818461	4.16533e-05	0.753564	6.3646e-05	0.762598	0.448295	0.313835	0.00370646	0.502216	0.00496591	0.508174	0.00291406	0.49255	1.91285e-05	0.585232	2.91422e-05	0.592186	0.00198962	0.599946	0.00264382	0.608472	FALSE
chr6	149977163	C	G	chr6_149977163_C_G	-0.0161156	0.517708	0.0216378	0.510373	0.0151507	0.339215	-0.000297322	0.444941	0.000357755	0.438025	0.0482668	0.851292	-0.000728996	0.766949	0.000991177	0.760775	0.000754453	0.78906	-1.4244e-05	0.699352	1.71132e-05	0.692577	-0.00208965	0.561532	0.00318529	0.555464	FALSE
chr6	149977252	T	C	chr6_149977252_T_C	-0.000150514	0.500571	0.0228111	0.503592	0.0134876	0.396732	-1.94507e-05	0.464928	0.000319441	0.468466	0.059987	0.822466	-0.0003791	0.710364	0.00165021	0.712686	0.000818407	0.772419	-6.62966e-06	0.664592	2.34218e-05	0.666734	-0.000406498	0.501618	0.00423012	0.5048	FALSE
chr6	149977282	G	T	chr6_149977282_G_T	-0.0146668	0.553755	0.0194665	0.546947	0.0148983	0.345412	-0.000192326	0.502091	0.000283737	0.495806	0.0601442	0.821766	-0.000411009	0.789904	0.000838763	0.783586	0.000900317	0.757931	-4.04663e-06	0.733452	1.21932e-05	0.727339	-0.00176255	0.607245	0.00270575	0.602208	FALSE
chr6	149977324	T	C	chr6_149977324_T_C	0.00525659	0.708868	0.00982955	0.713566	0.00979443	0.590688	5.50921e-05	0.683598	0.000102872	0.687442	0.0627038	0.815894	0.000224552	0.804132	0.000655564	0.806739	0.000655952	0.804571	2.67695e-06	0.783783	7.17061e-06	0.786571	0.000933674	0.674237	0.0019785	0.677759	FALSE
chr6	149977350	C	T	chr6_149977350_C_T	-0.0629798	0.214118	0.0629798	0.208095	0.0158228	0.31709	-0.00103247	0.23563	0.00103247	0.229937	0.065127	0.810039	-0.00432612	0.538265	0.00432612	0.528899	0.000998897	0.736209	-6.85309e-05	0.483238	6.85309e-05	0.472756	-0.01122	0.235574	0.01122	0.229442	FALSE
chr6	149977351	G	A	chr6_149977351_G_A	-0.0520973	0.261014	0.0520973	0.254584	0.0161561	0.303581	-0.00087274	0.268763	0.00087274	0.262522	0.0653223	0.809537	-0.00354482	0.5808	0.00354482	0.571662	0.00106837	0.724449	-6.03776e-05	0.514648	6.03776e-05	0.50475	-0.00930022	0.290397	0.00930022	0.283437	FALSE
chr6	149977404	G	C	chr6_149977404_G_C	-0.110395	0.124278	0.110395	0.121496	0.0391016	0.0671551	-0.00513055	0.0983016	0.00513055	0.096802	0.0713864	0.795701	-0.00898676	0.421967	0.00898676	0.413789	0.00302146	0.496733	-0.000409285	0.260672	0.000409285	0.255003	-0.0211776	0.13237	0.0211776	0.128685	FALSE
chr6	149977407	G	C	chr6_149977407_G_C	-0.218928	0.0473609	0.218928	0.0466449	0.0627373	0.0221846	-0.0163444	0.0349008	0.0163444	0.0344574	0.071877	0.794652	-0.019252	0.289176	0.019252	0.282896	0.00514686	0.360083	-0.00146087	0.135118	0.00146087	0.132383	-0.0407196	0.0558687	0.0407196	0.0546669	FALSE
chr6	149977435	G	C	chr6_149977435_G_C	0.0436529	0.325865	0.0441013	0.332301	0.0152378	0.33365	0.000685318	0.342251	0.000692654	0.348486	0.0819077	0.772071	0.00430986	0.559924	0.00433376	0.566934	0.00130555	0.684457	7.00633e-05	0.513184	7.04544e-05	0.52107	0.00929863	0.301451	0.00937803	0.307257	FALSE
chr6	149981212	T	A	chr6_149981212_T_A	-0.0319393	0.419568	0.0319393	0.410419	0.0095267	0.608672	-0.000359097	0.475957	0.000359097	0.465068	0.43842	0.320321	-0.0134673	0.325907	0.0134673	0.319029	0.00408357	0.40645	-0.000146489	0.382157	0.000146489	0.373665	-0.00806644	0.329941	0.00806644	0.321689	FALSE
chr6	149981271	G	C	chr6_149981271_G_C	-0.00145392	0.151713	0.0843317	0.150859	0.0333607	0.0867074	0.000548707	0.11272	0.00308073	0.112155	0.454461	0.309459	-0.00211686	0.141675	0.0373491	0.141257	0.0148874	0.101218	0.000181905	0.104309	0.00133597	0.103831	-0.00117503	0.107096	0.0216492	0.106163	FALSE
chr6	149981284	C	A	chr6_149981284_C_A	0.170889	0.063788	0.170889	0.0653275	0.0251112	0.162863	0.00489699	0.089526	0.00489699	0.0915634	0.484991	0.289211	0.0843932	0.0655753	0.0843932	0.0673938	0.0126396	0.141007	0.00247731	0.0794665	0.00247731	0.0814046	0.0417676	0.0444053	0.0417676	0.0452614	FALSE
chr6	149982658	C	T	chr6_149982658_C_T	0.0168868	0.555109	0.0168868	0.567723	0.00665276	0.824686	0.000115889	0.632573	0.000115889	0.646571	0.0575067	0.828972	0.00102247	0.737225	0.00102247	0.747878	0.000388085	0.867182	7.16498e-06	0.765164	7.16498e-06	0.775985	0.00312813	0.539602	0.00312813	0.551525	FALSE
chr6	149983254	G	T	chr6_149983254_G_T	0.055811	0.224179	0.055811	0.230987	0.0222039	0.18178	0.00131355	0.191997	0.00131355	0.196662	0.377373	0.36929	0.0225507	0.21504	0.0225507	0.221081	0.00871256	0.213926	0.000556575	0.183638	0.000556575	0.188565	0.0141337	0.165758	0.0141337	0.170772	FALSE
chr6	149989674	A	G	chr6_149989674_A_G	0.0827468	0.153036	0.0827468	0.157259	0.0167847	0.294697	0.0015484	0.186813	0.0015484	0.191915	0.624075	0.20769	0.0517453	0.101622	0.0517453	0.104762	0.0104698	0.168936	0.000967391	0.132342	0.000967391	0.13574	0.0173889	0.138805	0.0173889	0.143227	FALSE
chr6	149989706	T	C	chr6_149989706_T_C	0.209088	0.0470237	0.213564	0.0475006	0.0374311	0.0756553	0.0104435	0.0563067	0.0105295	0.0564828	0.650674	0.191896	0.141412	0.0344214	0.144277	0.0349109	0.0251113	0.0473697	0.0072823	0.0406885	0.00733737	0.0410865	0.0411071	0.0480386	0.0419359	0.0484011	TRUE
chr6	149989738	T	C	chr6_149989738_T_C	-0.293282	0.0204385	0.293282	0.0198267	0.0560326	0.0274235	-0.0179103	0.0211559	0.0179103	0.0206518	0.609424	0.215889	-0.180114	0.0184347	0.180114	0.0179199	0.034308	0.02256	-0.0110334	0.0174034	0.0110334	0.0170085	-0.0660035	0.0170655	0.0660035	0.0164839	TRUE
chr6	149989755	A	G	chr6_149989755_A_G	-0.0101897	0.221322	0.0605347	0.219411	0.0123849	0.449275	-0.000139957	0.280321	0.000774778	0.27888	0.612917	0.214038	-0.00591599	0.145047	0.037119	0.144077	0.00748797	0.245131	-8.31711e-05	0.197659	0.000468006	0.196568	-0.00244057	0.197294	0.0127364	0.195424	FALSE
chr6	149989762	G	T	chr6_149989762_G_T	-0.0709753	0.152884	0.0841515	0.150538	0.022225	0.182251	-0.00158015	0.155418	0.00183142	0.15351	0.609569	0.21584	-0.044223	0.104885	0.0516725	0.103212	0.0135549	0.116746	-0.000978407	0.113896	0.00112047	0.11225	-0.0155565	0.136009	0.0182654	0.13345	FALSE
chr6	149989813	G	A	chr6_149989813_G_A	-0.244633	0.0282906	0.244633	0.0276561	0.0443358	0.0482776	-0.011527	0.0325851	0.011527	0.0319868	0.606458	0.217627	-0.148955	0.0249142	0.148955	0.0242075	0.0272707	0.0365947	-0.00711847	0.0262053	0.00711847	0.0256993	-0.0543278	0.0236826	0.0543278	0.0230865	TRUE
chr6	149989964	C	T	chr6_149989964_C_T	0.00370914	0.809401	0.00592762	0.815055	0.00658723	0.817726	2.06259e-05	0.849392	3.69261e-05	0.854416	0.630384	0.203916	0.00245375	0.588887	0.0037302	0.593401	0.00412583	0.40217	1.37267e-05	0.663081	2.31155e-05	0.66763	0.000695492	0.770212	0.00121632	0.774562	FALSE
chr6	149989980	G	A	chr6_149989980_G_A	0.00556671	0.815566	0.00556671	0.827053	0.00472434	0.960197	2.43067e-05	0.88052	2.43067e-05	0.892195	0.637819	0.199683	0.00361481	0.547043	0.00361481	0.556117	0.00299425	0.484458	1.56471e-05	0.661661	1.56471e-05	0.671691	0.00107817	0.774209	0.00107817	0.785825	FALSE
chr6	149990085	G	A	chr6_149990085_G_A	-0.00900932	0.686682	0.0120265	0.678798	0.0118894	0.47332	-0.000137494	0.637676	0.000166533	0.630287	0.663121	0.184843	-0.00559181	0.436218	0.00769588	0.431807	0.00778057	0.234973	-8.45601e-05	0.439717	0.000104811	0.434483	-0.00175143	0.655183	0.00236436	0.647342	FALSE
chr6	149990138	T	C	chr6_149990138_T_C	-0.0234293	0.511901	0.0234293	0.501034	0.00776412	0.729474	-0.000209961	0.58967	0.000209961	0.57729	0.68926	0.169607	-0.0161585	0.301101	0.0161585	0.294516	0.00530726	0.336492	-0.000142994	0.394411	0.000142994	0.38622	-0.0041269	0.513126	0.0041269	0.502581	FALSE
chr6	149990160	T	C	chr6_149990160_T_C	0.0283394	0.43351	0.0283394	0.444228	0.0104195	0.559487	0.000353115	0.46429	0.000353115	0.475238	0.70382	0.161049	0.0194266	0.260182	0.0194266	0.266354	0.00720956	0.259252	0.000238848	0.315442	0.000238848	0.322464	0.00494307	0.445912	0.00494307	0.456393	FALSE
chr6	149990195	G	A	chr6_149990195_G_A	-0.0414867	0.319963	0.0414867	0.311726	0.0114128	0.496793	-0.000489459	0.36557	0.000489459	0.356408	0.710914	0.156508	-0.0290408	0.180615	0.0290408	0.176257	0.00806522	0.224831	-0.000341033	0.236239	0.000341033	0.230639	-0.00709465	0.34692	0.00709465	0.337999	FALSE
chr6	149990358	A	G	chr6_149990358_A_G	-0.0208577	0.449616	0.0289766	0.443691	0.0389826	0.0618487	-0.00104371	0.249264	0.00129735	0.246239	0.756117	0.127769	-0.0168777	0.247746	0.0227277	0.244512	0.0296984	0.0295858	-0.000841856	0.1545	0.00102461	0.152543	-0.00227067	0.549923	0.00348381	0.542754	FALSE
chr6	149990566	T	A	chr6_149990566_T_A	0.00971947	0.696289	0.00971947	0.708779	0.00456221	0.963046	4.46394e-05	0.80243	4.46394e-05	0.81506	0.823267	0.0826532	0.00802348	0.389848	0.00802348	0.398237	0.00373474	0.429246	3.66319e-05	0.539891	3.66319e-05	0.550481	0.000852692	0.808829	0.000852692	0.820948	FALSE
chr6	149990687	A	G	chr6_149990687_A_G	0.00153282	0.326287	0.041405	0.325945	0.0122211	0.459307	4.68988e-05	0.36442	0.000521696	0.362815	0.85251	0.0616079	0.00199309	0.160996	0.0351486	0.160743	0.0104541	0.167503	4.96381e-05	0.214751	0.000444743	0.214283	-0.000350922	0.550648	0.00318688	0.550228	FALSE
chr6	149991096	T	G	chr6_149991096_T_G	0.028478	0.478621	0.0284828	0.488785	0.0163865	0.296069	0.000469306	0.470005	0.000469388	0.479106	0.907727	0.0248147	0.0255785	0.284257	0.025583	0.289747	0.0148655	0.100076	0.000421087	0.307319	0.000421163	0.313259	0.00149578	0.740705	0.00149578	0.752828	FALSE
chr6	149991264	T	C	chr6_149991264_T_C	-0.0200806	0.547756	0.0200806	0.536804	0.00910564	0.637226	-0.000215197	0.589003	0.000215197	0.577123	0.902552	0.0276536	-0.0181928	0.295821	0.0181928	0.289804	0.00824159	0.221169	-0.000195898	0.372087	0.000195898	0.364598	-0.00103371	0.81273	0.00103371	0.800292	FALSE
chr6	149991672	C	T	chr6_149991672_C_T	0.0858064	0.16961	0.0958975	0.170472	0.0295395	0.109889	0.00316903	0.153139	0.00344927	0.154103	0.809415	0.0911832	0.069551	0.0927276	0.0778502	0.0928916	0.0239249	0.045635	0.00255541	0.0930451	0.00278588	0.0932224	0.00919701	0.300693	0.0100926	0.306377	FALSE
chr6	149991763	C	G	chr6_149991763_C_G	0.221134	0.0321824	0.221134	0.0327369	0.0543853	0.0281768	0.0121536	0.0274462	0.0121536	0.0277688	0.786097	0.107572	0.173075	0.0179348	0.173075	0.0182806	0.0426367	0.0129051	0.00948639	0.017104	0.00948639	0.0171438	0.0282754	0.0687531	0.0282754	0.0708237	TRUE
chr6	149991785	T	C	chr6_149991785_T_C	0.0360905	0.36182	0.0360905	0.371088	0.0156283	0.326232	0.000621333	0.336199	0.000621333	0.344653	0.748554	0.13124	0.027168	0.199989	0.027168	0.20484	0.0117411	0.144957	0.000468565	0.213862	0.000468565	0.219035	0.00487797	0.441378	0.00487797	0.450885	FALSE
chr6	150004432	G	T	chr6_150004432_G_T	0.0796579	0.208375	0.0796579	0.21373	0.0268746	0.143061	0.00304431	0.173116	0.00304431	0.177601	0.795887	0.0979506	0.0651708	0.108604	0.0651708	0.111438	0.02164	0.0602201	0.0024996	0.105467	0.0024996	0.107754	0.00843324	0.326425	0.00843324	0.334939	FALSE
chr6	150004824	G	T	chr6_150004824_G_T	0.0775486	0.160769	0.0775486	0.165636	0.0130083	0.424311	0.00103098	0.229198	0.00103098	0.235092	0.933063	0.0112535	0.0726606	0.0678192	0.0726606	0.0699174	0.012119	0.14004	0.00096374	0.124896	0.00096374	0.128108	0.00282643	0.562032	0.00282643	0.573798	FALSE
chr6	150004863	T	G	chr6_150004863_T_G	-0.207071	0.0371574	0.207071	0.0364623	0.0513954	0.0331108	-0.0105058	0.0326548	0.0105058	0.0320765	0.936825	0.00984577	-0.194196	0.0150918	0.194196	0.0149115	0.0480861	0.00986921	-0.0098402	0.0164017	0.0098402	0.0163888	-0.0081236	0.301071	0.0081236	0.293154	TRUE
chr6	150005131	A	G	chr6_150005131_A_G	-0.0132427	0.639896	0.0142326	0.631013	0.0125039	0.442546	-0.000175888	0.591372	0.000188217	0.58229	0.945834	0.00702595	-0.0126351	0.331403	0.0135647	0.325483	0.0118411	0.140351	-0.000168126	0.348694	0.000179706	0.34329	-0.000441431	0.895167	0.000485892	0.887682	FALSE
chr6	150005617	C	A	chr6_150005617_C_A	0.00914981	0.455936	0.0244306	0.4623	0.0149298	0.349702	0.000193032	0.411501	0.000347823	0.417996	0.856467	0.0602396	0.00783578	0.22551	0.0209503	0.229251	0.0127733	0.129191	0.000165192	0.241101	0.000298039	0.245522	0.000684377	0.67863	0.00178954	0.68502	FALSE
chr6	150005668	C	T	chr6_150005668_C_T	0.0223478	0.486269	0.0223478	0.497693	0.00639917	0.839348	0.000131616	0.604439	0.000131616	0.6182	0.834549	0.0763551	0.0186635	0.250794	0.0186635	0.257398	0.00533806	0.333237	0.00010988	0.376295	0.00010988	0.385723	0.00200391	0.653852	0.00200391	0.664976	FALSE
chr6	150015440	C	A	chr6_150015440_C_A	0.0824126	0.169529	0.0824126	0.173516	0.0408025	0.0569982	0.00389033	0.10567	0.00389033	0.107597	0.422997	0.329892	0.0371402	0.158607	0.0371402	0.162047	0.0176176	0.0808863	0.00177662	0.101095	0.00177662	0.102988	0.0204773	0.124825	0.0204773	0.128161	FALSE
chr6	150015529	C	T	chr6_150015529_C_T	0.0120659	0.554714	0.0194755	0.558369	0.0115396	0.490207	0.000109602	0.5717	0.0002118	0.574629	0.35021	0.38852	0.00367792	0.487127	0.00625208	0.489907	0.00405573	0.408969	3.31377e-05	0.495351	6.84191e-05	0.498283	0.00345999	0.45441	0.00523207	0.458048	FALSE
chr6	150016610	T	C	chr6_150016610_T_C	0.0668747	0.187152	0.0668747	0.192795	0.0150532	0.347695	0.00103719	0.224175	0.00103719	0.229901	0.368668	0.373742	0.0247756	0.194058	0.0247756	0.199288	0.00567586	0.322086	0.000393621	0.212144	0.000393621	0.217576	0.0171888	0.13264	0.0171888	0.136904	FALSE
chr6	150016692	A	G	chr6_150016692_A_G	-0.00882794	0.498765	0.0236999	0.498362	0.00635002	0.822426	-7.20674e-05	0.608386	0.000172651	0.608469	0.422908	0.33071	-0.0032084	0.399833	0.009496	0.400094	0.00266035	0.516729	-2.64603e-05	0.499611	6.85098e-05	0.499547	-0.00203725	0.40932	0.0061054	0.409034	FALSE
chr6	150016713	C	A	chr6_150016713_C_A	-0.0223372	0.50705	0.0244847	0.49925	0.0083009	0.677634	-0.000259092	0.559395	0.000270164	0.55131	0.434333	0.322607	-0.00982978	0.408099	0.0107026	0.401544	0.00364078	0.44092	-0.000115751	0.462957	0.000120251	0.45628	-0.00588786	0.411679	0.00636423	0.404521	FALSE
chr6	150016929	G	A	chr6_150016929_G_A	0.0117374	0.60335	0.0143858	0.612364	0.00633057	0.842484	8.31725e-05	0.676639	9.7216e-05	0.686489	0.540604	0.253818	0.00662129	0.396461	0.00796057	0.401702	0.00345738	0.450373	4.70542e-05	0.492846	5.41559e-05	0.500013	0.00274703	0.520759	0.00340124	0.529486	FALSE
chr6	150017527	T	C	chr6_150017527_T_C	-0.004614	0.362546	0.0404864	0.365001	0.00755714	0.715512	7.41521e-05	0.48506	0.000318123	0.488439	0.413468	0.335824	-0.00364909	0.302736	0.0166735	0.30401	0.00292569	0.495046	1.39985e-05	0.404772	0.000123747	0.407347	-0.000511298	0.277493	0.0101116	0.279829	FALSE
chr6	150024901	G	A	chr6_150024901_G_A	-0.0666413	0.197402	0.0666413	0.191933	0.0223205	0.179524	-0.00157271	0.177649	0.00157271	0.17382	0.214809	0.541835	-0.014681	0.300232	0.014681	0.293092	0.00487169	0.362223	-0.000352972	0.241414	0.000352972	0.235411	-0.0168681	0.145039	0.0168681	0.140824	FALSE
chr6	150025075	T	C	chr6_150025075_T_C	-0.0147945	0.644242	0.0147945	0.632508	0.00691491	0.800995	-0.000105109	0.723336	0.000105109	0.710117	0.3208	0.418637	-0.00517838	0.550617	0.00517838	0.541342	0.00231067	0.558875	-3.82595e-05	0.62257	3.82595e-05	0.61171	-0.00388555	0.545166	0.00388555	0.534322	FALSE
chr6	150025396	T	C	chr6_150025396_T_C	-0.0147702	0.621783	0.0151976	0.612105	0.00692088	0.802736	-0.000102173	0.694869	0.000105525	0.684584	0.510432	0.272571	-0.00821977	0.435728	0.0083983	0.42919	0.00353926	0.444446	-5.729e-05	0.526359	5.86901e-05	0.518767	-0.0033282	0.551301	0.003433	0.542733	FALSE
chr6	150025604	A	G	chr6_150025604_A_G	0.109065	0.114122	0.109065	0.116938	0.0231667	0.169491	0.00272314	0.129714	0.00272314	0.132585	0.617605	0.210026	0.0671951	0.0822094	0.0671951	0.0842672	0.0141954	0.108939	0.00166794	0.0947332	0.00166794	0.0969131	0.0234324	0.102003	0.0234324	0.105036	FALSE
chr6	150030068	G	A	chr6_150030068_G_A	0.0672379	0.152755	0.0821231	0.155096	0.0411491	0.0568413	0.00335051	0.0949737	0.00367306	0.0963579	0.431513	0.322882	0.0300767	0.146415	0.0363761	0.149157	0.0177947	0.0784261	0.00149159	0.0922796	0.00162809	0.093614	0.0170856	0.109645	0.0207885	0.111678	FALSE
chr6	150036648	A	T	chr6_150036648_A_T	-0.0114736	0.243432	0.0588354	0.243728	0.0154775	0.34782	7.66116e-05	0.278508	0.000828582	0.279654	0.0860806	0.76611	-0.00122329	0.503749	0.00501086	0.505033	0.00144261	0.675647	5.33094e-06	0.465073	7.43438e-05	0.466731	-0.0028566	0.223589	0.01226	0.223996	FALSE
chr6	150036808	A	G	chr6_150036808_A_G	-0.0100328	0.725465	0.0100328	0.713393	0.0055689	0.896133	-5.00677e-05	0.818667	5.00677e-05	0.805723	0.123024	0.690503	-0.00119987	0.74658	0.00119987	0.736319	0.000683468	0.797141	-5.95561e-06	0.80713	5.95561e-06	0.79574	-0.00232783	0.650068	0.00232783	0.639043	FALSE
chr6	150036876	T	C	chr6_150036876_T_C	0.00128698	0.778551	0.0073313	0.782037	0.0122894	0.452104	2.89016e-05	0.723137	8.97106e-05	0.726246	0.155106	0.632281	0.000251297	0.737668	0.00124102	0.740325	0.00188974	0.599806	5.5669e-06	0.705334	1.51824e-05	0.70787	0.000258825	0.703698	0.00174508	0.70662	FALSE
chr6	150037658	G	A	chr6_150037658_G_A	0.104083	0.106094	0.11926	0.107276	0.0385458	0.0716985	0.0056886	0.0831084	0.00597174	0.0836668	0.651311	0.18968	0.0667265	0.0709774	0.0761952	0.0718405	0.0247584	0.0462236	0.00357741	0.0594141	0.00375405	0.0597854	0.0212189	0.0999109	0.0245756	0.101672	FALSE
chr6	150037956	T	C	chr6_150037956_T_C	0.0309539	0.408061	0.0310806	0.416406	0.0326696	0.0905114	0.00101591	0.262921	0.00101872	0.267401	0.677873	0.17543	0.0213068	0.255378	0.0213849	0.260592	0.0223777	0.0523097	0.000700862	0.181752	0.000702598	0.18475	0.00538133	0.423984	0.00539721	0.431973	FALSE
chr6	150038233	G	T	chr6_150038233_G_T	0.0045734	0.662276	0.0118695	0.665742	0.0218118	0.186958	7.84329e-05	0.477323	0.000268118	0.480426	0.586487	0.227915	0.00257409	0.427721	0.00689801	0.43	0.0127471	0.127125	4.37686e-05	0.336388	0.000155632	0.338569	0.000928911	0.597371	0.00257078	0.600647	FALSE
chr6	150060283	C	T	chr6_150060283_C_T	-0.00314595	0.790957	0.00677671	0.792425	0.013548	0.396328	-5.24072e-05	0.712631	0.000105278	0.714364	0.288804	0.449904	-0.000541309	0.684191	0.00178139	0.685904	0.00390201	0.41935	-9.00953e-06	0.633324	2.73298e-05	0.634869	-0.000712959	0.700612	0.00181177	0.701708	FALSE
chr6	150060398	T	A	chr6_150060398_T_A	-0.0114451	0.698195	0.0114451	0.68624	0.0129525	0.428556	-0.000175357	0.615743	0.000175357	0.603709	0.287646	0.450813	-0.00318813	0.589046	0.00318813	0.579583	0.0037101	0.434398	-4.88027e-05	0.549516	4.88027e-05	0.539647	-0.00280737	0.600271	0.00280737	0.589418	FALSE
chr6	150060504	A	G	chr6_150060504_A_G	0.0106247	0.627365	0.0132523	0.636252	0.00839075	0.688786	9.54105e-05	0.642175	0.000113811	0.652006	0.263552	0.477764	0.00251369	0.54847	0.00338495	0.554586	0.002188	0.562069	2.27809e-05	0.576115	2.88821e-05	0.58311	0.00288359	0.511895	0.00356321	0.520212	FALSE
chr6	150060531	T	G	chr6_150060531_T_G	-0.00457575	0.86827	0.00457575	0.856824	0.00603216	0.872407	-2.51621e-05	0.902516	2.51621e-05	0.890696	0.24894	0.495374	-0.00113853	0.751756	0.00113853	0.741789	0.001494	0.650952	-6.26227e-06	0.799732	6.26227e-06	0.788715	-0.00110834	0.795406	0.00110834	0.783876	FALSE
chr6	150068460	G	T	chr6_150068460_G_T	-0.0266098	0.353811	0.0376366	0.347757	0.0147795	0.349927	-0.000463234	0.340385	0.000589913	0.335054	0.635723	0.198924	-0.0180747	0.21481	0.0244474	0.211819	0.0095091	0.188614	-0.000313244	0.232147	0.000386456	0.228876	-0.00487797	0.337906	0.00727885	0.331498	FALSE
chr6	150068612	C	T	chr6_150068612_C_T	-0.0738109	0.181105	0.0738109	0.176576	0.0193877	0.238604	-0.00160818	0.191237	0.00160818	0.186866	0.76949	0.118751	-0.0575917	0.0956093	0.0575917	0.0934436	0.0150086	0.103402	-0.00126018	0.118018	0.00126018	0.11532	-0.00899535	0.280774	0.00899535	0.273206	FALSE
chr6	150068982	C	T	chr6_150068982_C_T	-0.127046	0.087453	0.127046	0.0850361	0.0341302	0.08602	-0.00454678	0.0804526	0.00454678	0.0786086	0.889515	0.0356301	-0.113532	0.038805	0.113532	0.0379078	0.0303149	0.0295145	-0.00405036	0.0438263	0.00405036	0.0432671	-0.00747892	0.326934	0.00747892	0.318382	TRUE
chr6	150069177	G	C	chr6_150069177_G_C	-0.0138241	0.685569	0.0138241	0.673715	0.0225276	0.190042	-0.000244969	0.594002	0.000244969	0.582465	0.896702	0.0303992	-0.0126838	0.413906	0.0126838	0.406027	0.0200305	0.065951	-0.00022427	0.367188	0.00022427	0.359135	-0.000630389	0.877626	0.000630389	0.865494	FALSE
chr6	150069527	C	G	chr6_150069527_C_G	0.0578989	0.225197	0.0578989	0.23152	0.0214701	0.206679	0.00125578	0.20895	0.00125578	0.213957	0.873122	0.0449313	0.0503705	0.105134	0.0503705	0.108309	0.0184768	0.0745151	0.00107456	0.118644	0.00107456	0.121896	0.00398876	0.487024	0.00398876	0.498188	FALSE
chr6	150080796	G	T	chr6_150080796_G_T	-0.0373998	0.36686	0.0373998	0.357794	0.0167172	0.289306	-0.000668425	0.331169	0.000668425	0.322849	0.775847	0.11693	-0.028767	0.19438	0.028767	0.189523	0.0129626	0.123788	-0.000513655	0.203855	0.000513655	0.198718	-0.00463661	0.470979	0.00463661	0.460518	FALSE
chr6	150080941	T	C	chr6_150080941_T_C	0.00839034	0.406846	0.0297617	0.412793	0.00824379	0.699205	8.05018e-05	0.504382	0.000242608	0.511047	0.738424	0.140905	0.00557881	0.235246	0.0220472	0.238586	0.00607663	0.297902	5.44362e-05	0.330498	0.000179353	0.335332	0.00126554	0.470688	0.00439049	0.476085	FALSE
chr6	150081049	A	T	chr6_150081049_A_T	0.0292946	0.429586	0.0292946	0.43948	0.0121314	0.459398	0.000387475	0.432841	0.000387475	0.442906	0.738457	0.141195	0.0212835	0.247042	0.0212835	0.253002	0.00893191	0.200824	0.000281065	0.280819	0.000281065	0.287563	0.00440002	0.476037	0.00440002	0.486445	FALSE
chr6	150081049	A	C	chr6_150081049_A_C	0.0431776	0.356325	0.0431776	0.364996	0.0135654	0.396769	0.000621121	0.377474	0.000621121	0.386179	0.740601	0.139773	0.0316078	0.206513	0.0316078	0.211706	0.0100627	0.174003	0.000455291	0.24314	0.000455291	0.249092	0.00654366	0.405611	0.00654366	0.415247	FALSE
chr6	150081206	C	T	chr6_150081206_C_T	0.011433	0.562512	0.0180817	0.566432	0.0143268	0.374175	0.000238314	0.5005	0.000311563	0.504504	0.673586	0.179616	0.00817324	0.340866	0.0124684	0.342711	0.00972435	0.183918	0.000169238	0.335093	0.000216564	0.336926	0.00209124	0.556667	0.00330756	0.561148	FALSE
chr6	150142747	G	A	chr6_150142747_G_A	-0.0331378	0.391339	0.0331378	0.381258	0.00940882	0.61807	-0.000328159	0.454725	0.000328159	0.443389	0.912587	0.0222035	-0.0300828	0.183342	0.0300828	0.178633	0.00857405	0.210558	-0.00029759	0.262605	0.00029759	0.256184	-0.00164346	0.718906	0.00164346	0.707189	FALSE
chr6	150185194	G	A	chr6_150185194_G_A	-0.113698	0.0998461	0.127382	0.0981669	0.0225462	0.184491	-0.00324901	0.121695	0.00351223	0.12072	0.45827	0.307558	-0.0496257	0.103111	0.0569362	0.10151	0.0103301	0.173093	-0.00142382	0.111716	0.00156445	0.110389	-0.0289423	0.0687534	0.0322419	0.0676135	FALSE
chr6	150185535	G	A	chr6_150185535_G_A	-0.00632684	0.771878	0.00799801	0.763433	0.00690131	0.798553	-4.71959e-05	0.801037	5.65518e-05	0.792188	0.469587	0.299669	-0.00315585	0.562821	0.0039844	0.556246	0.00322836	0.46695	-2.35306e-05	0.62639	2.81691e-05	0.618335	-0.001572	0.682834	0.00199438	0.674491	FALSE
chr6	150185691	C	T	chr6_150185691_C_T	-0.0372011	0.357168	0.0372011	0.34826	0.0127008	0.432208	-0.000473947	0.385383	0.000473947	0.376196	0.411028	0.341559	-0.0151098	0.303888	0.0151098	0.296833	0.00518647	0.341772	-0.00019088	0.325395	0.00019088	0.317848	-0.00957969	0.276612	0.00957969	0.269022	FALSE
chr6	150264091	A	G	chr6_150264091_A_G	-0.00969959	0.26752	0.0477773	0.266101	0.0125286	0.445455	4.28171e-06	0.315684	0.00058023	0.314087	0.870638	0.0144488	-0.00782629	0.12204	0.0425521	0.12191	0.0107905	0.161146	8.58648e-06	0.180164	0.000512042	0.179377	-0.00120997	0.561132	0.00312495	0.558472	FALSE
chr6	150310887	T	C	chr6_150310887_T_C	0.00228448	0.840317	0.00513427	0.842128	0.00664897	0.811249	2.16801e-05	0.867207	3.49547e-05	0.869238	0.437658	0.319006	0.00122365	0.65208	0.00240125	0.653833	0.00291852	0.495347	1.11524e-05	0.706247	1.64628e-05	0.708367	0.000416025	0.771608	0.00120997	0.772899	FALSE
chr6	150311095	T	C	chr6_150311095_T_C	0.0344268	0.333906	0.0387438	0.340768	0.0187256	0.265489	0.000584397	0.305298	0.000665992	0.310927	0.555231	0.244064	0.0180322	0.231048	0.0207335	0.235486	0.0103574	0.17683	0.000305448	0.227213	0.000356506	0.23057	0.00854439	0.270519	0.00934151	0.276511	FALSE
chr6	150311160	G	T	chr6_150311160_G_T	-0.0680554	0.197441	0.0680554	0.191786	0.0144587	0.363421	-0.00103153	0.239902	0.00103153	0.233725	0.582525	0.227814	-0.0401509	0.136447	0.0401509	0.132742	0.00837711	0.218349	-0.000603979	0.17514	0.000603979	0.170982	-0.0149356	0.167901	0.0149356	0.163194	FALSE
chr6	150311192	A	G	chr6_150311192_A_G	0.140026	0.0731365	0.140026	0.0749373	0.0241818	0.154316	0.0034421	0.0922998	0.0034421	0.0943203	0.628132	0.201165	0.0892286	0.05251	0.0892286	0.0540831	0.0152198	0.0969553	0.00220125	0.0673919	0.00220125	0.0690414	0.0285041	0.0675105	0.0285041	0.0694262	FALSE
chr6	150311346	A	G	chr6_150311346_A_G	-0.00547373	0.833115	0.00585114	0.824013	0.0088529	0.654264	-5.74779e-05	0.807297	5.9843e-05	0.79784	0.61831	0.206511	-0.00350336	0.588521	0.00375988	0.581376	0.00547212	0.328509	-3.68337e-05	0.606586	3.84412e-05	0.598302	-0.00104165	0.791623	0.00114645	0.782986	FALSE
chr6	150311392	G	T	chr6_150311392_G_T	-0.0715433	0.18904	0.0715433	0.183492	0.0252596	0.142991	-0.00182721	0.157276	0.00182721	0.153983	0.619361	0.206119	-0.0452858	0.12327	0.0452858	0.119602	0.0156535	0.0927525	-0.00115487	0.113808	0.00115487	0.11094	-0.0146069	0.171564	0.0146069	0.166635	FALSE
chr6	150311431	A	G	chr6_150311431_A_G	-0.037424	0.279607	0.0498981	0.275589	0.0333336	0.0842008	-0.00131863	0.173737	0.00168139	0.171586	0.62378	0.203517	-0.0258266	0.172506	0.0327155	0.170107	0.0207934	0.0574324	-0.0009031	0.122873	0.00110344	0.121515	-0.00698033	0.263336	0.00969878	0.259449	FALSE
chr6	150311461	C	G	chr6_150311461_C_G	-0.180169	0.0507139	0.180169	0.0496966	0.0433417	0.0481366	-0.007984	0.0457626	0.007984	0.0449805	0.62556	0.202171	-0.114235	0.0389637	0.114235	0.0379135	0.0271976	0.0346996	-0.00506136	0.034947	0.00506136	0.0342619	-0.0382012	0.0461781	0.0382012	0.0451289	TRUE
chr6	150311489	G	A	chr6_150311489_G_A	0.00113797	0.477535	0.0233037	0.483341	0.0147933	0.352877	-4.56302e-05	0.446211	0.000351196	0.452532	0.624093	0.203048	-0.000318608	0.30104	0.0150336	0.305092	0.00931095	0.192661	-4.4771e-05	0.306662	0.000230075	0.311507	0.000339807	0.453967	0.00475094	0.459259	FALSE
chr6	150311739	A	G	chr6_150311739_A_G	0.640294	0.00263163	0.640294	0.00278147	0.0911684	0.0065363	0.0584076	0.00362792	0.0584076	0.00373155	0.666958	0.177958	0.427441	0.00269851	0.427441	0.00273781	0.060431	0.00528279	0.038766	0.00290832	0.038766	0.00306915	0.135138	0.00276387	0.135138	0.00287682	TRUE
chr6	150395397	T	A	chr6_150395397_T_A	-0.0168798	0.584956	0.0168798	0.572828	0.0106006	0.543496	-0.000185417	0.578445	0.000185417	0.565433	0.305916	0.434148	-0.00518341	0.506684	0.00518341	0.497498	0.00319257	0.469058	-5.5795e-05	0.51584	5.5795e-05	0.505563	-0.00418089	0.494011	0.00418089	0.482837	FALSE
chr6	150395560	T	C	chr6_150395560_T_C	0.202216	0.0381002	0.202216	0.0389146	0.0362437	0.0709434	0.00739522	0.0452995	0.00739522	0.0460947	0.415653	0.334951	0.0829336	0.0546155	0.0829336	0.0566863	0.0153518	0.0990056	0.00308829	0.0496004	0.00308829	0.0509288	0.0504645	0.0255777	0.0504645	0.0262442	TRUE
chr6	150395561	G	A	chr6_150395561_G_A	0.157046	0.0577068	0.157046	0.0594126	0.0281656	0.11733	0.004348	0.0719559	0.004348	0.0737696	0.404362	0.343823	0.0638274	0.0768427	0.0638274	0.0792227	0.0116222	0.148406	0.00180928	0.076318	0.00180928	0.078358	0.0392254	0.0400683	0.0392254	0.0413759	FALSE
chr6	150395752	G	T	chr6_150395752_G_T	-0.0823373	0.157949	0.0823373	0.153537	0.0214432	0.193936	-0.00188177	0.159794	0.00188177	0.15609	0.362086	0.380484	-0.0281375	0.183617	0.0281375	0.178641	0.00755778	0.24245	-0.000633252	0.168216	0.000633252	0.163925	-0.0205107	0.115339	0.0205107	0.111987	FALSE
chr6	150418579	T	A	chr6_150418579_T_A	0.000508237	0.800484	0.00631447	0.798959	0.00700104	0.780513	1.36201e-05	0.834448	4.12763e-05	0.833847	0.748719	0.134539	0.000238276	0.510774	0.00468035	0.509037	0.00523558	0.341514	9.27118e-06	0.592236	3.04265e-05	0.590998	0.000125443	0.830612	0.000820935	0.828515	FALSE
chr6	150491160	G	A	chr6_150491160_G_A	-0.00834879	0.45658	0.0264142	0.457324	0.0160183	0.30818	-0.000111703	0.405735	0.000416706	0.4075	0.569119	0.2373	-0.00432558	0.303619	0.0150296	0.304408	0.0091562	0.195844	-5.59067e-05	0.292114	0.000237596	0.293601	-0.00215317	0.397123	0.00598949	0.397159	FALSE
chr6	150491380	G	A	chr6_150491380_G_A	0.00464729	0.833323	0.00513328	0.841806	0.00417942	0.985315	1.96553e-05	0.900227	2.14632e-05	0.908813	0.720404	0.149289	0.00349072	0.561611	0.00380107	0.568387	0.00302151	0.483783	1.47543e-05	0.687081	1.59088e-05	0.694723	0.000606571	0.837153	0.000724074	0.845365	FALSE
chr6	150491639	C	A	chr6_150491639_C_A	-0.0117196	0.470201	0.0259855	0.464287	0.0122965	0.451505	-0.000168917	0.468502	0.000333511	0.462483	0.756078	0.126261	-0.00928558	0.265925	0.0198882	0.262777	0.009325	0.191265	-0.000133825	0.300017	0.000256154	0.296385	-0.0015196	0.540156	0.00350445	0.534498	FALSE
chr6	150502185	G	A	chr6_150502185_G_A	-0.031043	0.396961	0.031043	0.387046	0.0133015	0.405049	-0.000420874	0.387715	0.000420874	0.377458	0.0959938	0.745035	-0.00299461	0.585221	0.00299461	0.575656	0.00128661	0.686772	-4.07506e-05	0.54324	4.07506e-05	0.532771	-0.00652778	0.359117	0.00652778	0.349945	FALSE
chr6	150502407	A	T	chr6_150502407_A_T	0.0118349	0.649074	0.0118349	0.661506	0.00859001	0.673261	9.46542e-05	0.667842	9.46542e-05	0.681585	0.113545	0.711679	0.00152958	0.693665	0.00152958	0.7041	0.000919704	0.753049	1.14341e-05	0.710244	1.14341e-05	0.721696	0.00267558	0.585523	0.00267558	0.597843	FALSE
chr6	150503462	C	T	chr6_150503462_C_T	0.00862178	0.668459	0.0112656	0.675659	0.00724231	0.77449	6.68455e-05	0.700727	8.22952e-05	0.709244	0.142136	0.66023	0.00102568	0.693693	0.00135449	0.699091	0.0010688	0.730812	8.25647e-06	0.717428	1.0178e-05	0.723909	0.00189752	0.600666	0.00248186	0.607364	FALSE
chr6	150503626	G	T	chr6_150503626_G_T	-0.0163573	0.569601	0.0174842	0.561105	0.0112002	0.511668	-0.000218147	0.547829	0.000226659	0.538829	0.241218	0.507051	-0.0041305	0.536015	0.00439694	0.529688	0.00283535	0.5064	-5.89136e-05	0.523635	6.09261e-05	0.51633	-0.00427616	0.475345	0.00454928	0.467631	FALSE
chr6	150503822	T	G	chr6_150503822_T_G	0.139461	0.0688529	0.139461	0.0711009	0.039122	0.0608969	0.00560509	0.0590839	0.00560509	0.0605003	0.241631	0.506808	0.0349802	0.145281	0.0349802	0.149241	0.00970904	0.185168	0.0014338	0.0939165	0.0014338	0.0964471	0.0352938	0.0472327	0.0352938	0.048743	FALSE
chr6	150529052	C	T	chr6_150529052_C_T	-0.0278954	0.434995	0.0278954	0.424621	0.0108827	0.527578	-0.000322278	0.457768	0.000322278	0.446855	0.596597	0.222515	-0.0167992	0.273493	0.0167992	0.267047	0.00648397	0.281115	-0.000193748	0.317797	0.000193748	0.310225	-0.00594344	0.38922	0.00594344	0.379326	FALSE
chr6	150632048	C	T	chr6_150632048_C_T	-0.0181637	0.576869	0.0181637	0.566211	0.0113927	0.498311	-0.000214755	0.572806	0.000214755	0.561047	0.345055	0.394335	-0.00607942	0.4871	0.00607942	0.478278	0.00393075	0.414473	-7.19126e-05	0.49011	7.19126e-05	0.480618	-0.00511298	0.464152	0.00511298	0.455651	FALSE
chr6	150632155	G	A	chr6_150632155_G_A	-0.00180511	0.739647	0.00857133	0.737703	0.00843836	0.68518	-1.20415e-05	0.733767	7.13887e-05	0.731283	0.316909	0.420059	-0.000715668	0.590321	0.00274155	0.588353	0.00264838	0.516445	-4.69269e-06	0.61584	2.25458e-05	0.613305	-0.000568462	0.623053	0.00234054	0.620904	FALSE
chr6	150632806	G	A	chr6_150632806_G_A	-0.0419692	0.31062	0.0419692	0.302292	0.0110348	0.51912	-0.000476237	0.364533	0.000476237	0.355105	0.458116	0.307745	-0.0193044	0.243632	0.0193044	0.237473	0.00505751	0.348603	-0.000219117	0.291099	0.000219117	0.283599	-0.0104705	0.23882	0.0104705	0.231923	FALSE
chr6	150633177	C	T	chr6_150633177_C_T	0.00178849	0.476214	0.0239276	0.477148	0.010229	0.565586	-4.52434e-05	0.516694	0.000242008	0.517254	0.499765	0.280168	-0.000221685	0.342291	0.0117392	0.342427	0.00507444	0.352117	-3.00831e-05	0.392357	0.000118929	0.392906	0.000927323	0.386958	0.00611969	0.388338	FALSE
chr6	150633257	A	G	chr6_150633257_A_G	-0.23795	0.0326806	0.23795	0.0321711	0.0543049	0.0313423	-0.0147518	0.0293918	0.0147518	0.028961	0.470985	0.299146	-0.117917	0.0402831	0.117917	0.0396149	0.0264498	0.0414076	-0.00746124	0.0297001	0.00746124	0.029333	-0.0587246	0.0219112	0.0587246	0.0215161	TRUE
chr6	150633969	T	C	chr6_150633969_T_C	0.0221753	0.477468	0.0228457	0.485854	0.0131068	0.412657	0.000282981	0.464542	0.000292588	0.473245	0.0817552	0.774706	0.00202072	0.65288	0.00206062	0.659758	0.0010654	0.721634	2.58144e-05	0.611922	2.63861e-05	0.619637	0.00479381	0.439777	0.00490179	0.447823	FALSE
chr6	150634020	T	C	chr6_150634020_T_C	0.0118766	0.648319	0.0120249	0.658029	0.00705599	0.79143	7.84982e-05	0.711286	7.99127e-05	0.721639	0.0807755	0.776762	0.00101146	0.749794	0.00102082	0.756933	0.000562677	0.824242	6.77103e-06	0.778264	6.86027e-06	0.786283	0.00252632	0.60234	0.00256443	0.611824	FALSE
chr6	150634088	C	A	chr6_150634088_C_A	0.0161066	0.592611	0.0161066	0.604649	0.0166497	0.29175	0.000295032	0.486897	0.000295032	0.498671	0.0796942	0.779055	0.00124638	0.720577	0.00124638	0.730489	0.00133422	0.67714	2.26322e-05	0.637003	2.26322e-05	0.647829	0.00322499	0.550821	0.00322499	0.561708	FALSE
chr6	150641562	A	T	chr6_150641562_A_T	0.0310789	0.390484	0.0310789	0.400887	0.0113515	0.501969	0.000339074	0.419369	0.000339074	0.430453	0.465603	0.299903	0.0141975	0.292767	0.0141975	0.3001	0.00533678	0.337023	0.000154799	0.328704	0.000154799	0.337073	0.00792829	0.301804	0.00792829	0.310263	FALSE
chr6	150721135	T	C	chr6_150721135_T_C	-0.0231973	0.484253	0.0246029	0.475445	0.00787422	0.726319	-0.000188332	0.563856	0.000198389	0.553929	0.714189	0.154326	-0.0166429	0.279899	0.0176524	0.275087	0.00563668	0.318838	-0.000135557	0.372215	0.000142781	0.366274	-0.00362831	0.511073	0.00387602	0.502918	FALSE
chr6	150765408	C	T	chr6_150765408_C_T	-0.0478705	0.27383	0.0478705	0.266425	0.0145873	0.358737	-0.00071535	0.289534	0.00071535	0.282076	0.413117	0.337434	-0.0197041	0.238883	0.0197041	0.232681	0.00603773	0.30269	-0.000294461	0.250912	0.000294461	0.244731	-0.0122283	0.203528	0.0122283	0.197606	FALSE
chr6	150765497	G	A	chr6_150765497_G_A	-0.0141335	0.333713	0.0400934	0.331522	0.0223177	0.180331	-0.000395766	0.25915	0.000888102	0.257843	0.361084	0.3791	-0.00420616	0.29806	0.0145184	0.297378	0.00797289	0.228199	-0.000123828	0.243891	0.000318747	0.242954	-0.00363466	0.253444	0.0101767	0.251434	FALSE
chr6	150765601	G	A	chr6_150765601_G_A	-0.146338	0.0685769	0.146338	0.0666472	0.0309613	0.0985126	-0.00467	0.0739299	0.00467	0.0722126	0.308319	0.427906	-0.0450506	0.118282	0.0450506	0.114962	0.00954756	0.18615	-0.00143671	0.095413	0.00143671	0.0931108	-0.0381997	0.0448323	0.0381997	0.0434938	FALSE
chr6	150813812	C	T	chr6_150813812_C_T	0.00670732	0.687449	0.0115451	0.689413	0.0156784	0.325671	0.000139882	0.596218	0.000206107	0.596751	0.558509	0.243109	0.00349217	0.487063	0.00642816	0.487026	0.0086035	0.210919	7.49893e-05	0.442198	0.000114288	0.441883	0.00173397	0.622081	0.00267082	0.624133	FALSE
chr6	150865508	T	A	chr6_150865508_T_A	-0.0432079	0.305039	0.0432079	0.296991	0.0271913	0.125841	-0.00118739	0.212769	0.00118739	0.20759	0.84873	0.0655086	-0.0364764	0.145946	0.0364764	0.142117	0.023097	0.0476677	-0.0010026	0.123312	0.0010026	0.120223	-0.00377122	0.515247	0.00377122	0.50356	FALSE
chr6	150866222	C	T	chr6_150866222_C_T	-0.0229403	0.47707	0.0240761	0.468497	0.0231191	0.167194	-0.000527212	0.351465	0.000553444	0.345184	0.955336	0.00464859	-0.0219382	0.22587	0.023021	0.222156	0.0220777	0.0513598	-0.000503914	0.192806	0.000528921	0.190005	-0.000781238	0.833105	0.000822523	0.825559	FALSE
chr6	150895312	C	T	chr6_150895312_C_T	-0.154529	0.0657947	0.154529	0.0642886	0.0292514	0.115513	-0.00495042	0.0771759	0.00495042	0.075681	0.528912	0.261875	-0.0851681	0.0602914	0.0851681	0.0587789	0.0159656	0.0948676	-0.00276653	0.0652151	0.00276653	0.0636927	-0.036245	0.0503578	0.036245	0.048993	FALSE
chr6	150987259	G	A	chr6_150987259_G_A	-0.0132086	0.476682	0.0231113	0.469767	0.0240972	0.155722	-0.000256927	0.327318	0.000561102	0.321957	0.598954	0.219007	-0.0079827	0.296109	0.0139746	0.292296	0.0144625	0.105237	-0.000155758	0.229872	0.000339808	0.226279	-0.00298522	0.42429	0.00501453	0.416961	FALSE
chr6	150987578	T	C	chr6_150987578_T_C	0.0341342	0.295719	0.0445896	0.300442	0.0160792	0.304156	0.000527334	0.29345	0.000701002	0.297699	0.742007	0.134805	0.0248625	0.161362	0.0327843	0.163981	0.0119696	0.138102	0.000385103	0.184109	0.000516688	0.186687	0.00567191	0.356147	0.00696127	0.362471	FALSE
chr6	150987719	A	G	chr6_150987719_A_G	0.0794037	0.122379	0.107983	0.123655	0.0242531	0.155386	0.00202582	0.134394	0.00265922	0.134833	0.758975	0.122091	0.0637446	0.0664519	0.0843169	0.0671406	0.018467	0.0717144	0.00163085	0.083481	0.00208648	0.0840869	0.00897629	0.19143	0.0138574	0.192679	FALSE
chr6	151014186	G	A	chr6_151014186_G_A	-0.00987285	0.542969	0.0194332	0.536348	0.0105031	0.548111	-0.000132677	0.540312	0.000211452	0.532839	0.509878	0.273962	-0.00508658	0.369191	0.00994402	0.365181	0.00535357	0.332904	-6.83494e-05	0.400524	0.000108374	0.395008	-0.00238659	0.458177	0.00464455	0.452019	FALSE
chr6	151014559	T	A	chr6_151014559_T_A	-0.140017	0.0741534	0.140017	0.0721341	0.0303521	0.103747	-0.00433059	0.0788547	0.00433059	0.0770469	0.670751	0.179997	-0.0934866	0.0497137	0.0934866	0.0481829	0.0200884	0.0615291	-0.00285827	0.0558223	0.00285827	0.0542966	-0.0266939	0.0796041	0.0266939	0.0770472	FALSE
chr6	151014628	A	G	chr6_151014628_A_G	0.0409643	0.321953	0.0409643	0.330065	0.0140742	0.37561	0.000638832	0.332162	0.000638832	0.339883	0.686635	0.171404	0.0280049	0.196511	0.0280049	0.200955	0.00964594	0.183793	0.000436862	0.22427	0.000436862	0.229196	0.00759801	0.32557	0.00759801	0.333715	FALSE
chr6	151240801	G	A	chr6_151240801_G_A	-0.035433	0.363495	0.035433	0.353732	0.0101767	0.567824	-0.00036421	0.417453	0.00036421	0.406978	0.873733	0.0459285	-0.0308471	0.17151	0.0308471	0.166775	0.00888877	0.20214	-0.000316934	0.241755	0.000316934	0.235576	-0.00246916	0.623693	0.00246916	0.611905	FALSE
chr6	151284002	G	T	chr6_151284002_G_T	0.152721	0.0705133	0.152721	0.072418	0.0377274	0.0675931	0.00626642	0.0631542	0.00626642	0.0643902	0.529714	0.256704	0.0848602	0.0635371	0.0848602	0.0651982	0.020097	0.0637131	0.00347366	0.0543241	0.00347366	0.0554398	0.0347571	0.0539792	0.0347571	0.0556957	FALSE
chr6	151284209	T	C	chr6_151284209_T_C	0.221698	0.0317662	0.221698	0.0324009	0.0409314	0.055397	0.00921079	0.0368224	0.00921079	0.0375445	0.635646	0.198086	0.140809	0.0253343	0.140809	0.0257348	0.0259447	0.0381543	0.00582815	0.0279595	0.00582815	0.0284213	0.0468314	0.0292898	0.0468314	0.0300891	TRUE
chr6	151284562	G	A	chr6_151284562_G_A	0.00331449	0.691859	0.0105647	0.698374	0.00915076	0.634502	2.56884e-05	0.713866	7.98171e-05	0.721228	0.701866	0.157723	0.00188931	0.434263	0.00742461	0.438983	0.00638843	0.285646	1.48412e-05	0.486743	5.61664e-05	0.492745	0.000827286	0.698257	0.00169745	0.705205	FALSE
chr6	151284670	T	C	chr6_151284670_T_C	0.142537	0.0715906	0.142537	0.0736637	0.028042	0.117458	0.00399648	0.0812204	0.00399648	0.0827986	0.737398	0.13457	0.106048	0.0416282	0.106048	0.0428177	0.0206074	0.0581679	0.00296331	0.0521862	0.00296331	0.0536493	0.0211601	0.105559	0.0211601	0.109034	FALSE
chr6	151284743	G	T	chr6_151284743_G_T	-0.0141144	0.40323	0.0312227	0.400234	0.00981496	0.590979	-0.000106642	0.455937	0.000297955	0.453371	0.724066	0.142771	-0.010146	0.223794	0.0226929	0.222706	0.00714342	0.25689	-7.61328e-05	0.292493	0.000217866	0.291073	-0.00216905	0.454433	0.00469695	0.450845	FALSE
chr6	151284899	C	T	chr6_151284899_C_T	-0.149437	0.0661538	0.149437	0.0642556	0.0236266	0.161682	-0.00358436	0.0903725	0.00358436	0.0883109	0.743397	0.130249	-0.112112	0.0387104	0.112112	0.03766	0.0175975	0.0772946	-0.00269627	0.058358	0.00269627	0.0569086	-0.021538	0.105732	0.021538	0.102319	FALSE
chr6	151284988	A	G	chr6_151284988_A_G	-0.0035323	0.742296	0.00862783	0.740032	0.005833	0.891289	-1.6144e-05	0.811508	4.60006e-05	0.809189	0.751663	0.12546	-0.00233541	0.467676	0.00634573	0.465562	0.00437843	0.386955	-1.03091e-05	0.574368	3.37532e-05	0.572316	-0.000763771	0.748005	0.00139257	0.745131	FALSE
chr6	151289544	A	C	chr6_151289544_A_C	0.179729	0.0563719	0.179729	0.0572432	0.0266964	0.131029	0.00507969	0.0809106	0.00507969	0.0829236	0.769236	0.117588	0.138679	0.0326908	0.138679	0.0331444	0.0206004	0.0590036	0.00393571	0.0506922	0.00393571	0.0519258	0.0244264	0.0970335	0.0244264	0.099956	FALSE
chr6	151289544	A	T	chr6_151289544_A_T	-0.0745237	0.194797	0.0779879	0.192317	0.01542	0.332723	-0.00137383	0.234323	0.00141189	0.231105	0.744999	0.132701	-0.0547355	0.110479	0.057477	0.108952	0.0114212	0.149823	-0.00100793	0.150549	0.00103805	0.148579	-0.0113295	0.248292	0.0117074	0.243788	FALSE
chr6	151289889	T	C	chr6_151289889_T_C	0.0105231	0.657646	0.0125785	0.664836	0.00638675	0.843615	5.95667e-05	0.737051	7.56723e-05	0.744453	0.566967	0.237808	0.00587412	0.438667	0.00717918	0.443546	0.00364653	0.435769	3.31053e-05	0.53484	4.33314e-05	0.541299	0.00234212	0.59238	0.00282484	0.599146	FALSE
chr6	151292905	T	C	chr6_151292905_T_C	-0.00443094	0.757647	0.00815068	0.753743	0.00617915	0.861297	-2.65006e-05	0.804375	5.09341e-05	0.800526	0.135378	0.667506	-0.000667997	0.746587	0.00111021	0.744229	0.000835332	0.764465	-4.03022e-06	0.786073	6.93256e-06	0.783924	-0.00106547	0.682387	0.00193245	0.678447	FALSE
chr6	151292966	A	G	chr6_151292966_A_G	0.00996313	0.68184	0.0118061	0.687576	0.0100705	0.573538	9.54133e-05	0.67864	0.000116896	0.68469	0.126416	0.684009	0.00124633	0.71667	0.00148244	0.720582	0.00126805	0.686071	1.182e-05	0.70856	1.45823e-05	0.712778	0.00225003	0.612977	0.00269146	0.61802	FALSE
chr6	151324062	C	G	chr6_151324062_C_G	8.31623e-05	0.499756	0.0232854	0.503163	0.00989251	0.586083	-9.00227e-07	0.539329	0.000215844	0.543141	0.732793	0.143207	-0.000331099	0.287105	0.0174729	0.289084	0.00723124	0.252419	-4.33963e-06	0.351829	0.000161827	0.354076	0.000376328	0.545758	0.00332661	0.549436	FALSE
chr6	151334840	G	A	chr6_151334840_G_A	0.0414403	0.314344	0.0449079	0.320362	0.0196184	0.228214	0.000958426	0.268043	0.00100614	0.272283	0.649648	0.187722	0.0250074	0.197044	0.0274225	0.200667	0.0124261	0.132131	0.000567626	0.186993	0.000600857	0.189722	0.00822046	0.299943	0.00894136	0.305777	FALSE
chr6	151335308	T	C	chr6_151335308_T_C	-0.0034414	0.861836	0.00441805	0.855855	0.00379164	0.987696	-1.53747e-05	0.92334	1.78462e-05	0.917156	0.520547	0.265805	-0.00161593	0.633048	0.00218027	0.627694	0.00194958	0.590149	-7.26592e-06	0.750895	8.69408e-06	0.74507	-0.000816171	0.797968	0.00102895	0.792249	FALSE
chr6	151352454	G	A	chr6_151352454_G_A	-0.00366829	0.580852	0.017592	0.579413	0.00687426	0.804799	-2.24981e-05	0.677941	0.000111432	0.675762	0.452648	0.312317	-0.00289502	0.441536	0.0078793	0.439664	0.00308126	0.478392	-1.76601e-05	0.532155	4.93548e-05	0.530162	-0.000970195	0.49448	0.00434921	0.493016	FALSE
chr6	151353135	G	A	chr6_151353135_G_A	-0.371388	0.0120286	0.371388	0.0118208	0.0545759	0.0289442	-0.0210228	0.0163489	0.0210228	0.0161153	0.642322	0.189428	-0.242004	0.0107693	0.242004	0.0105704	0.035733	0.0209095	-0.0139027	0.0128718	0.0139027	0.0126332	-0.0729393	0.0131538	0.0729393	0.0129093	TRUE
chr6	151353191	A	C	chr6_151353191_A_C	-0.618196	0.00344375	0.618196	0.0033178	0.116001	0.00293026	-0.0764765	0.00286115	0.0764765	0.00277666	0.634309	0.194107	-0.409188	0.00367425	0.409188	0.00352243	0.0752229	0.00261081	-0.0514064	0.0024033	0.0514064	0.0022876	-0.125324	0.00382912	0.125324	0.00365556	TRUE
chr6	151353458	G	T	chr6_151353458_G_T	-0.000347065	0.696434	0.010575	0.698189	0.00879049	0.658341	1.10365e-05	0.693481	9.90849e-05	0.695053	0.574994	0.230288	0.000792779	0.460876	0.00619888	0.462396	0.00512109	0.349436	1.66404e-05	0.500995	6.00458e-05	0.502782	-0.000495419	0.647937	0.00216587	0.649351	FALSE
chr6	151372473	T	C	chr6_151372473_T_C	0.0334298	0.337438	0.0372494	0.34411	0.0123093	0.454311	0.000406133	0.371862	0.000460557	0.3783	0.497235	0.280012	0.0161182	0.250337	0.018259	0.254417	0.00624661	0.296753	0.000200559	0.285143	0.000231062	0.289992	0.00841736	0.266572	0.00923988	0.272493	FALSE
chr6	151373127	C	A	chr6_151373127_C_A	-0.00275713	0.635244	0.0133715	0.632317	0.00682442	0.809888	-2.383e-05	0.696525	8.989e-05	0.693254	0.384653	0.361543	-0.000982777	0.481341	0.00525669	0.479709	0.00260348	0.521467	-8.62031e-06	0.55807	3.52263e-05	0.555915	-0.000684377	0.522938	0.00352033	0.520078	FALSE
chr6	151373130	A	G	chr6_151373130_A_G	-0.044358	0.307964	0.044358	0.299511	0.0122198	0.459732	-0.00062098	0.346198	0.00062098	0.337445	0.383418	0.362464	-0.0175931	0.272093	0.0175931	0.265693	0.00479978	0.366994	-0.000250641	0.301344	0.000250641	0.294345	-0.0115804	0.226249	0.0115804	0.21993	FALSE
chr6	151373202	T	C	chr6_151373202_T_C	-0.0239447	0.491939	0.0239447	0.481145	0.00890904	0.650667	-0.000244789	0.542104	0.000244789	0.530232	0.389992	0.356825	-0.00943223	0.390577	0.00943223	0.382172	0.00352473	0.44983	-9.79531e-05	0.445027	9.79531e-05	0.435441	-0.00635629	0.384351	0.00635629	0.375297	FALSE
chr6	151373369	A	G	chr6_151373369_A_G	-0.00205574	0.759425	0.00836831	0.760985	0.0060251	0.86078	-1.65152e-05	0.79598	6.40916e-05	0.79771	0.462566	0.30445	-0.00076801	0.583463	0.00362438	0.58487	0.00272701	0.511257	-6.35209e-06	0.649759	2.74839e-05	0.651648	-0.000493831	0.676153	0.00209759	0.678235	FALSE
chr6	151373865	A	C	chr6_151373865_A_C	-0.0485535	0.277673	0.0504495	0.272626	0.0254977	0.140516	-0.00122505	0.21757	0.00127379	0.21482	0.577822	0.232979	-0.0283281	0.191464	0.0293649	0.188279	0.0147369	0.102058	-0.000715049	0.162292	0.000741704	0.159992	-0.0107182	0.239544	0.0112422	0.235156	FALSE
chr6	151373881	G	A	chr6_151373881_G_A	-0.0293858	0.419739	0.0293858	0.409325	0.0105407	0.54662	-0.000303053	0.454987	0.000303053	0.443177	0.576672	0.233645	-0.0168243	0.270272	0.0168243	0.263731	0.00605239	0.298596	-0.000172842	0.321317	0.000172842	0.313448	-0.00657065	0.361949	0.00657065	0.35263	FALSE
chr6	151379906	C	T	chr6_151379906_C_T	-0.0109459	0.682526	0.0122067	0.674289	0.00977795	0.589476	-0.000112781	0.672606	0.000122524	0.66327	0.368084	0.373178	-0.00324179	0.553615	0.00382231	0.547606	0.00358986	0.44122	-3.40549e-05	0.565206	3.85409e-05	0.558084	-0.00285025	0.571565	0.00321546	0.564354	FALSE
chr6	151381102	T	C	chr6_151381102_T_C	0.0263272	0.42503	0.0263272	0.4352	0.0117088	0.48124	0.000298678	0.430522	0.000298678	0.441776	0.25868	0.486486	0.0070613	0.416885	0.0070613	0.425285	0.0030573	0.485223	8.03321e-05	0.420415	8.03321e-05	0.430128	0.00691046	0.329326	0.00691046	0.337746	FALSE
chr6	151389942	A	G	chr6_151389942_A_G	0.477218	0.00608694	0.477218	0.00626712	0.0510265	0.0338632	0.0250005	0.0124914	0.0250005	0.0126989	0.954679	0.00473477	0.455661	0.0022425	0.455661	0.00228845	0.0486746	0.00966017	0.0238526	0.00623252	0.0238526	0.00636521	0.0168188	0.133983	0.0168188	0.138239	TRUE
chr6	151390355	T	C	chr6_151390355_T_C	-0.00168299	0.605767	0.0160832	0.603312	0.0110921	0.515253	-1.05751e-05	0.580806	0.000185798	0.578094	0.991375	6.89968e-05	-0.00172459	0.296194	0.0159199	0.294804	0.0109879	0.155149	-1.112e-05	0.333977	0.000183791	0.332861	4.76364e-05	0.952939	0.000193722	0.950117	FALSE
chr6	151390891	G	A	chr6_151390891_G_A	-0.240782	0.0296391	0.240782	0.0292113	0.0566248	0.0259779	-0.0139662	0.0256133	0.0139662	0.0252038	0.991945	6.83833e-05	-0.238998	0.010675	0.238998	0.0104498	0.0561665	0.00650724	-0.0138619	0.0121775	0.0138619	0.012045	-0.00271051	0.609147	0.00271051	0.598379	TRUE
chr6	151391144	C	T	chr6_151391144_C_T	-0.0877995	0.140026	0.0877995	0.135824	0.0256092	0.139209	-0.00226857	0.129992	0.00226857	0.12712	0.985301	0.00028333	-0.0866199	0.0549291	0.0866199	0.0531509	0.0252245	0.0399111	-0.00223763	0.0668838	0.00223763	0.0652033	-0.0014942	0.735824	0.0014942	0.724135	FALSE
chr6	151391463	T	G	chr6_151391463_T_G	-0.0259617	0.450634	0.0306848	0.446848	0.0205613	0.212862	-0.000701376	0.359886	0.000768541	0.357847	0.963334	0.00293719	-0.025104	0.218	0.0296036	0.215432	0.0198223	0.0645636	-0.000676912	0.203067	0.000740985	0.201551	-0.000728838	0.825186	0.000909856	0.820036	FALSE
chr6	151392202	C	T	chr6_151392202_C_T	0.200053	0.0397943	0.200053	0.0406089	0.0210257	0.203093	0.00440892	0.0770327	0.00440892	0.0787956	0.845072	0.0648665	0.168849	0.0195575	0.168849	0.0198479	0.0177264	0.0775499	0.00371025	0.0444477	0.00371025	0.0453466	0.016903	0.139125	0.016903	0.143473	TRUE
chr6	151400117	A	G	chr6_151400117_A_G	0.00671435	0.785024	0.00671435	0.797452	0.00900919	0.641568	7.35987e-05	0.757767	7.35987e-05	0.770607	0.426846	0.325526	0.00274689	0.626761	0.00274689	0.636311	0.00379874	0.425082	3.02229e-05	0.630873	3.02229e-05	0.641153	0.00170062	0.703486	0.00170062	0.715652	FALSE
chr6	151400278	C	T	chr6_151400278_C_T	-0.0361462	0.365748	0.0361462	0.356361	0.0128872	0.42522	-0.000451703	0.383481	0.000451703	0.373721	0.422316	0.329237	-0.0142432	0.301302	0.0142432	0.294193	0.00552562	0.325309	-0.000178466	0.318928	0.000178466	0.311059	-0.0091192	0.284672	0.0091192	0.27703	FALSE
chr6	151400481	G	C	chr6_151400481_G_C	-0.0505775	0.277362	0.0505775	0.270004	0.0174411	0.269081	-0.000896904	0.269713	0.000896904	0.263223	0.362413	0.378122	-0.0177466	0.26881	0.0177466	0.262608	0.00625915	0.28964	-0.000312242	0.254051	0.000312242	0.248099	-0.012873	0.210684	0.012873	0.204515	FALSE
chr6	151400614	G	A	chr6_151400614_G_A	-0.0469352	0.284432	0.0469352	0.276559	0.0164161	0.305225	-0.000826171	0.277805	0.000826171	0.270819	0.296503	0.440945	-0.0140281	0.30146	0.0140281	0.294813	0.00500223	0.352661	-0.00025359	0.283496	0.00025359	0.276892	-0.0121552	0.212417	0.0121552	0.206447	FALSE
chr6	151400699	G	T	chr6_151400699_G_T	-0.0165389	0.67374	0.0173608	0.667644	0.0140796	0.377288	-0.000330683	0.649586	0.000340212	0.642987	0.271075	0.46975	-0.00414984	0.652362	0.00433434	0.645287	0.00380982	0.424542	-8.24359e-05	0.610134	8.4575e-05	0.603124	-0.0038395	0.613116	0.0040618	0.607179	FALSE
chr6	151406382	G	A	chr6_151406382_G_A	-0.0333253	0.382948	0.0333253	0.373405	0.0223892	0.178544	-0.000732984	0.287958	0.000732984	0.280662	0.567121	0.237944	-0.0180394	0.256286	0.0180394	0.250178	0.012793	0.127241	-0.000401565	0.212187	0.000401565	0.207133	-0.00745669	0.333161	0.00745669	0.32462	FALSE
chr6	151406410	C	T	chr6_151406410_C_T	-0.0290578	0.410379	0.0313821	0.403287	0.00989312	0.584981	-0.000262255	0.482383	0.000290913	0.474093	0.566677	0.238241	-0.0180537	0.266614	0.0190239	0.26222	0.00550588	0.324416	-0.000163603	0.339484	0.000175565	0.334339	-0.00641345	0.366479	0.00690252	0.360253	FALSE
chr6	151406447	T	C	chr6_151406447_T_C	0.00347079	0.406333	0.0376668	0.405156	0.0265919	0.133612	0.000411866	0.310393	0.00122159	0.308113	0.567367	0.238083	0.00515691	0.292651	0.0211365	0.292078	0.0152841	0.100638	0.000334454	0.231268	0.000710541	0.229869	0.000360449	0.35829	0.00841418	0.357406	FALSE
chr6	151406458	A	T	chr6_151406458_A_T	0.0135012	0.62975	0.0135012	0.641689	0.0232413	0.167348	0.000306201	0.480044	0.000306201	0.491022	0.564243	0.240022	0.00796663	0.432624	0.00796663	0.441137	0.0130147	0.122985	0.000178857	0.347037	0.000178857	0.355113	0.0029344	0.573062	0.0029344	0.584678	FALSE
chr6	151413428	T	C	chr6_151413428_T_C	0.00752565	0.59582	0.0154911	0.600294	0.00767602	0.739951	5.40476e-05	0.650088	0.000115927	0.655356	0.617479	0.210191	0.00489635	0.384272	0.00968999	0.386307	0.00470436	0.366316	3.46657e-05	0.464965	7.19046e-05	0.468031	0.00156565	0.545652	0.00327739	0.550298	FALSE
chr6	151413760	C	T	chr6_151413760_C_T	0.00108038	0.889926	0.00330226	0.8903	0.00388161	0.976384	2.9348e-06	0.947969	1.11744e-05	0.948975	0.783792	0.110098	0.000796225	0.618735	0.00258676	0.616915	0.00303874	0.483594	2.0984e-06	0.751795	8.73924e-06	0.749729	0.000123855	0.912043	0.000365213	0.910634	FALSE
chr6	151413863	T	C	chr6_151413863_T_C	0.0718845	0.189698	0.0718845	0.19557	0.0177603	0.262892	0.00139121	0.202199	0.00139121	0.207547	0.812595	0.0894885	0.0590025	0.0940962	0.0590025	0.0968083	0.0144684	0.105978	0.001145	0.120487	0.001145	0.123505	0.00693904	0.337026	0.00693904	0.345966	FALSE
chr6	151441034	T	C	chr6_151441034_T_C	-0.022875	0.348023	0.0367727	0.342938	0.0180545	0.26522	-0.000569806	0.303949	0.000719348	0.299366	0.632822	0.201527	-0.0147401	0.211872	0.0231309	0.209309	0.0114231	0.150931	-0.000361352	0.207495	0.00045164	0.204584	-0.00453023	0.322867	0.00749639	0.317993	FALSE
chr6	151441170	A	C	chr6_151441170_A_C	0.153396	0.0619299	0.153396	0.0635709	0.0447988	0.0446644	0.00678829	0.0501959	0.00678829	0.05142	0.625765	0.204874	0.0975709	0.045872	0.0975709	0.0472339	0.0280938	0.032443	0.00432989	0.0381507	0.00432989	0.0387512	0.0323467	0.0567324	0.0323467	0.058627	TRUE
chr6	151441202	A	T	chr6_151441202_A_T	0.0506754	0.278605	0.0506754	0.285998	0.0127245	0.435395	0.000733698	0.321073	0.000733698	0.328685	0.583681	0.228083	0.0309145	0.192202	0.0309145	0.19739	0.00754407	0.244167	0.000450152	0.23507	0.000450152	0.240485	0.0108802	0.247138	0.0108802	0.253909	FALSE
chr6	151441209	A	G	chr6_151441209_A_G	0.0928603	0.130504	0.0928603	0.134449	0.0229926	0.179645	0.00245003	0.136246	0.00245003	0.139556	0.589444	0.224712	0.0566081	0.093488	0.0566081	0.0964556	0.0138932	0.117067	0.00152187	0.100714	0.00152187	0.103534	0.0203217	0.110633	0.0203217	0.114246	FALSE
chr6	151441419	C	T	chr6_151441419_C_T	0.0298918	0.412327	0.030566	0.419677	0.0138437	0.386087	0.000417832	0.418242	0.000429563	0.425509	0.416047	0.335292	0.0127301	0.337654	0.0129655	0.34265	0.00563152	0.318649	0.00017564	0.346775	0.000179736	0.352365	0.00775045	0.328889	0.00790924	0.334876	FALSE
chr6	151441474	A	G	chr6_151441474_A_G	0.0256404	0.430825	0.0256404	0.441741	0.0050251	0.943661	0.000128669	0.60022	0.000128669	0.613985	0.379572	0.363548	0.00973621	0.349429	0.00973621	0.357235	0.00188678	0.597999	4.83581e-05	0.489724	4.83581e-05	0.499908	0.00659765	0.336335	0.00659765	0.345524	FALSE
chr6	151441475	G	C	chr6_151441475_G_C	-0.00466456	0.644402	0.0133433	0.638454	0.00428446	0.973621	-1.387e-05	0.780489	6.08665e-05	0.775324	0.37364	0.368709	-0.00153844	0.491974	0.00512577	0.487745	0.00161976	0.637456	-4.21582e-06	0.631038	2.36418e-05	0.626051	-0.000990838	0.540811	0.00335361	0.535392	FALSE
chr6	151452029	G	A	chr6_151452029_G_A	-0.068627	0.208662	0.068627	0.203361	0.0277716	0.126917	-0.00212578	0.165319	0.00212578	0.16168	0.958536	0.00390403	-0.0660164	0.0873146	0.0660164	0.0855172	0.0266548	0.0381083	-0.0020482	0.0863957	0.0020482	0.0850268	-0.00219286	0.65736	0.00219286	0.645675	FALSE
chr6	151452071	C	G	chr6_151452071_C_G	-0.0512275	0.290729	0.052436	0.286617	0.0161334	0.313714	-0.000996496	0.302719	0.00101152	0.298066	0.966726	0.00226038	-0.0498135	0.130705	0.0509819	0.129282	0.0156062	0.0966826	-0.00096987	0.167667	0.000984398	0.165825	-0.00137669	0.747313	0.0014148	0.740233	FALSE
chr6	151452185	T	A	chr6_151452185_T_A	-0.0194428	0.411523	0.0344968	0.406948	0.0158294	0.315594	-0.000246634	0.389717	0.000557595	0.383977	0.982776	0.000518078	-0.0192988	0.191512	0.0340069	0.189818	0.015559	0.0942692	-0.000245734	0.217663	0.00054955	0.214245	-0.000223891	0.875428	0.000585928	0.869004	FALSE
chr6	151452218	G	C	chr6_151452218_G_C	0.119061	0.106656	0.127242	0.108156	0.0269478	0.131049	0.00374612	0.112167	0.00387547	0.113662	0.987218	0.000254075	0.1172	0.042689	0.125332	0.0429518	0.0265687	0.0373447	0.00368666	0.0575694	0.00381523	0.0579939	0.00229925	0.626703	0.00240405	0.635125	FALSE
chr6	151452369	T	C	chr6_151452369_T_C	-0.0313874	0.421469	0.0313874	0.411234	0.0139136	0.390793	-0.000479887	0.406277	0.000479887	0.396387	0.98563	0.000326331	-0.0309738	0.18954	0.0309738	0.184754	0.0136929	0.118964	-0.000472871	0.226114	0.000472871	0.220614	-0.000541468	0.888873	0.000541468	0.876982	FALSE
chr6	151452696	C	T	chr6_151452696_C_T	-0.00560066	0.595841	0.015664	0.592402	0.0137698	0.385641	-6.93182e-05	0.553882	0.000207054	0.54876	0.951641	0.00555377	-0.00548378	0.322564	0.0149131	0.319119	0.0130945	0.121438	-6.78882e-05	0.343476	0.000196947	0.339375	-0.000184194	0.890858	0.000492243	0.888566	FALSE
chr6	151476243	G	T	chr6_151476243_G_T	-0.0115401	0.698136	0.0115401	0.686363	0.0057468	0.887863	-8.10055e-05	0.768721	8.10055e-05	0.756291	0.638438	0.198423	-0.00749319	0.448971	0.00749319	0.441369	0.00367526	0.434342	-5.29942e-05	0.555447	5.29942e-05	0.54578	-0.00221033	0.663243	0.00221033	0.651507	FALSE
chr6	151482524	G	A	chr6_151482524_G_A	-0.154757	0.0645298	0.154757	0.0627592	0.0242598	0.156154	-0.00394103	0.0888636	0.00394103	0.0868573	0.627775	0.205132	-0.0968323	0.0481101	0.0968323	0.0467681	0.0151102	0.0982778	-0.002449	0.0657136	0.002449	0.0638945	-0.0333185	0.0588652	0.0333185	0.0569296	FALSE
chr6	151482619	C	A	chr6_151482619_C_A	-0.112731	0.105059	0.112731	0.102114	0.0362481	0.0756175	-0.00455159	0.0838295	0.00455159	0.0822859	0.571555	0.237348	-0.0647	0.0826213	0.0647	0.0802888	0.0207	0.0613138	-0.00262072	0.0669535	0.00262072	0.0656759	-0.0257269	0.0845637	0.0257269	0.0817845	FALSE
chr6	151494729	G	A	chr6_151494729_G_A	0.392185	0.0120849	0.392185	0.0124996	0.0748695	0.0119342	0.0311329	0.0108263	0.0311329	0.0111485	0.728965	0.139415	0.293119	0.00809457	0.293119	0.00840426	0.054983	0.00685992	0.0232859	0.00746998	0.0232859	0.00773827	0.0620226	0.0201026	0.0620226	0.0204724	TRUE
chr6	151494730	C	A	chr6_151494730_C_A	-0.102962	0.0890573	0.131734	0.088252	0.0432297	0.0495404	-0.00520369	0.0644884	0.00614862	0.0640309	0.669059	0.177972	-0.0731545	0.0578073	0.0909431	0.0573914	0.0290828	0.03088	-0.00368333	0.0452202	0.00426755	0.045105	-0.0174889	0.0981214	0.023291	0.0965071	TRUE
chr6	151494876	T	C	chr6_151494876_T_C	-0.0116142	0.612107	0.0146845	0.603363	0.00530977	0.92217	-6.18121e-05	0.728763	7.60087e-05	0.718884	0.552151	0.245901	-0.00679049	0.398633	0.00840912	0.392567	0.00289259	0.493832	-3.54381e-05	0.530625	4.29222e-05	0.522841	-0.00257078	0.543591	0.00328215	0.535181	FALSE
chr6	151498699	A	G	chr6_151498699_A_G	0.000227711	0.827542	0.00553383	0.829117	0.00435761	0.96632	2.17554e-06	0.898664	2.45115e-05	0.90045	0.381966	0.360552	0.000180575	0.66652	0.0025324	0.667662	0.00161834	0.637064	1.43961e-06	0.76292	1.11417e-05	0.764921	6.35153e-05	0.750871	0.00139416	0.752581	FALSE
chr6	151498722	C	T	chr6_151498722_C_T	-0.0228967	0.490639	0.0228967	0.479279	0.0111174	0.512572	-0.000257684	0.490636	0.000257684	0.478676	0.379342	0.3628	-0.00879541	0.392011	0.00879541	0.384455	0.00413466	0.402515	-9.6934e-05	0.412078	9.6934e-05	0.403034	-0.00574813	0.394674	0.00574813	0.384601	FALSE
chr6	151676075	G	C	chr6_151676075_G_C	0.00303537	0.806245	0.00617279	0.805886	0.00506388	0.924797	1.64777e-05	0.86573	3.13108e-05	0.864936	0.656462	0.188204	0.00209334	0.545232	0.00411332	0.544566	0.00330697	0.46024	1.12986e-05	0.651469	2.07644e-05	0.651032	0.000465249	0.778215	0.00115121	0.777349	FALSE
chr6	151676411	A	G	chr6_151676411_A_G	0.0105407	0.626563	0.0135092	0.632629	0.00534484	0.901375	6.66662e-05	0.724088	7.8392e-05	0.730778	0.465816	0.301075	0.00491366	0.465951	0.00627036	0.469847	0.00248302	0.533806	3.08624e-05	0.576818	3.62268e-05	0.581914	0.00286613	0.525784	0.00357115	0.531566	FALSE
chr6	151702056	G	A	chr6_151702056_G_A	0.0597642	0.298806	0.0597642	0.305076	0.015945	0.332328	0.00131076	0.335296	0.00131076	0.343486	0.320176	0.417701	0.0201594	0.30931	0.0201594	0.316119	0.0051723	0.34934	0.0004553	0.31588	0.0004553	0.322901	0.0155041	0.233215	0.0155041	0.238798	FALSE
chr6	151703280	A	G	chr6_151703280_A_G	-0.0041306	0.681731	0.012152	0.685876	0.01556	0.323273	-7.07562e-05	0.607346	0.000200268	0.612984	0.404724	0.344537	-0.00114161	0.565276	0.00454632	0.569033	0.00618067	0.294504	-2.04051e-05	0.516	7.42707e-05	0.520507	-0.00113692	0.585449	0.00327739	0.589155	FALSE
chr6	151703385	C	T	chr6_151703385_C_T	0.00863175	0.631867	0.0134538	0.637042	0.00554927	0.911676	5.05907e-05	0.738735	7.36794e-05	0.744839	0.361267	0.380096	0.00316916	0.516427	0.00512045	0.519749	0.00200787	0.58588	1.90524e-05	0.62213	2.83827e-05	0.625258	0.00213888	0.54089	0.00344411	0.544093	FALSE
chr6	151716421	C	T	chr6_151716421_C_T	0.00394169	0.746751	0.00849223	0.750149	0.00680005	0.808355	3.11445e-05	0.784324	5.83059e-05	0.788084	0.35075	0.388948	0.00160182	0.613251	0.00290259	0.616037	0.00243847	0.540996	1.27486e-05	0.666916	2.05423e-05	0.669809	0.00107341	0.646205	0.00222621	0.649343	FALSE
chr6	151716422	T	A	chr6_151716422_T_A	0.0094364	0.647041	0.0120893	0.655073	0.00729308	0.760557	7.24008e-05	0.681536	9.41993e-05	0.690495	0.352306	0.387474	0.00332212	0.53506	0.00440187	0.540437	0.00256937	0.526026	2.46833e-05	0.584955	3.35556e-05	0.591816	0.00244057	0.552642	0.0031583	0.560034	FALSE
chr6	151723737	A	T	chr6_151723737_A_T	-0.0114555	0.647998	0.0132814	0.639549	0.00647836	0.838379	-7.60983e-05	0.716002	8.67869e-05	0.70663	0.561578	0.240611	-0.00686184	0.426334	0.00778206	0.419852	0.00364619	0.435371	-4.55131e-05	0.520712	5.09e-05	0.513122	-0.00242946	0.581825	0.00287407	0.574198	FALSE
chr6	151723749	A	G	chr6_151723749_A_G	-0.0130518	0.597683	0.0158476	0.590589	0.00966742	0.599014	-0.000119648	0.613726	0.000144982	0.605947	0.55586	0.24401	-0.00709689	0.396978	0.00863242	0.392293	0.00537741	0.33238	-6.5151e-05	0.441422	7.90657e-05	0.435832	-0.003144	0.524342	0.00378868	0.517525	FALSE
chr6	151807496	C	G	chr6_151807496_C_G	-0.102196	0.115083	0.102196	0.111648	0.0363355	0.0702187	-0.00373465	0.0860777	0.00373465	0.0841087	0.594885	0.222108	-0.0609495	0.0847096	0.0609495	0.0821226	0.0215762	0.0533727	-0.00222332	0.0665728	0.00222332	0.0648054	-0.0227607	0.0962096	0.0227607	0.0932029	FALSE
chr6	151962144	G	A	chr6_151962144_G_A	-0.0209029	0.513828	0.0209029	0.502299	0.00988977	0.585621	-0.00020486	0.532405	0.00020486	0.519712	0.655851	0.184426	-0.013759	0.302256	0.013759	0.295071	0.00639472	0.284648	-0.000132938	0.356159	0.000132938	0.347541	-0.00395541	0.497182	0.00395541	0.485793	FALSE
chr6	151962323	A	C	chr6_151962323_A_C	-0.00390099	0.501356	0.0225185	0.499747	0.0157459	0.315561	-8.92618e-05	0.440272	0.000364492	0.439038	0.760648	0.119009	-0.0031981	0.28401	0.0165176	0.282868	0.0119987	0.13784	-7.04926e-05	0.279353	0.000267529	0.278012	-0.00035251	0.55316	0.00335996	0.551686	FALSE
chr6	151962343	A	C	chr6_151962343_A_C	0.0263307	0.425579	0.0263307	0.436181	0.0151138	0.338686	0.000398993	0.377469	0.000398993	0.387499	0.768506	0.113906	0.0202122	0.224594	0.0202122	0.230721	0.0116186	0.145302	0.000306607	0.233158	0.000306607	0.239431	0.00339648	0.517227	0.00339648	0.528682	FALSE
chr6	152118679	T	G	chr6_152118679_T_G	0.0284003	0.414469	0.0284003	0.424319	0.0102336	0.565461	0.000294697	0.457318	0.000294697	0.468479	0.25567	0.49121	0.00758489	0.419729	0.00758489	0.428652	0.00261306	0.524497	7.89279e-05	0.444841	7.89279e-05	0.454789	0.00749639	0.319726	0.00749639	0.32825	FALSE
chr6	152120525	C	T	chr6_152120525_C_T	-0.00780276	0.765039	0.0084856	0.760109	0.00897452	0.643546	-7.78745e-05	0.76124	8.40177e-05	0.755509	0.288486	0.452032	-0.00209092	0.672142	0.00230668	0.668478	0.00257096	0.52716	-2.07415e-05	0.681842	2.26467e-05	0.677434	-0.00188323	0.679643	0.002096	0.675081	FALSE
chr6	152124922	T	C	chr6_152124922_T_C	-0.0159222	0.529114	0.0220525	0.525291	0.00715792	0.774196	-8.17979e-05	0.639703	0.000135462	0.636767	0.442355	0.31608	-0.00719679	0.397292	0.00990813	0.3949	0.00318038	0.472329	-3.69669e-05	0.497374	6.08043e-05	0.495337	-0.00363466	0.449634	0.00522254	0.446513	FALSE
chr6	152125181	C	T	chr6_152125181_C_T	0.0172998	0.487095	0.0219616	0.495085	0.010619	0.542647	0.000188548	0.494174	0.000233739	0.502363	0.247871	0.494932	0.00420705	0.466621	0.00537264	0.472734	0.00262668	0.517346	4.58007e-05	0.473172	5.70997e-05	0.479996	0.00455246	0.391903	0.00558775	0.399061	FALSE
chr6	152125185	C	T	chr6_152125185_C_T	-0.026001	0.453996	0.026001	0.443037	0.0127086	0.432002	-0.000332779	0.438351	0.000332779	0.427396	0.238671	0.506487	-0.00632159	0.452921	0.00632159	0.444221	0.00303754	0.481105	-8.09425e-05	0.439872	8.09425e-05	0.430229	-0.0064722	0.365705	0.0064722	0.35604	FALSE
chr6	152125352	C	T	chr6_152125352_C_T	0.00671665	0.692564	0.0108311	0.697088	0.00790233	0.7157	7.68166e-05	0.709634	9.94384e-05	0.715016	0.146312	0.646701	0.00103356	0.703415	0.00158554	0.706059	0.00119373	0.701603	1.2044e-05	0.714802	1.51822e-05	0.718427	0.00154818	0.623283	0.00249139	0.627463	FALSE
chr6	152131793	T	C	chr6_152131793_T_C	0.127371	0.0796867	0.127371	0.0825272	0.0227227	0.173579	0.00296261	0.102605	0.00296261	0.105161	0.363866	0.377896	0.0453007	0.110153	0.0453007	0.113399	0.00812495	0.223154	0.00103638	0.111826	0.00103638	0.114765	0.0332566	0.0523029	0.0332566	0.0541098	FALSE
chr6	152183181	C	A	chr6_152183181_C_A	-0.00428814	0.715138	0.00967592	0.711378	0.00896454	0.647539	-5.59774e-05	0.70111	9.12636e-05	0.695934	0.122059	0.691933	-0.000508665	0.727502	0.00115297	0.725142	0.0010913	0.718703	-6.61863e-06	0.724263	1.08422e-05	0.721273	-0.00115121	0.627088	0.00236436	0.622941	FALSE
chr6	152184745	G	A	chr6_152184745_G_A	0.209711	0.0375811	0.209711	0.038671	0.0455531	0.0439873	0.00987832	0.0368805	0.00987832	0.0375502	0.698858	0.161535	0.150437	0.0249668	0.150437	0.0256608	0.0319962	0.0256027	0.00714684	0.0253417	0.00714684	0.0259075	0.0348762	0.0486448	0.0348762	0.0502768	TRUE
chr6	152185335	T	C	chr6_152185335_T_C	0.0557475	0.227934	0.0557475	0.234425	0.0130653	0.417115	0.000745595	0.274309	0.000745595	0.281472	0.864878	0.0541717	0.0481933	0.106117	0.0481933	0.109269	0.0113193	0.150294	0.000646174	0.158086	0.000646174	0.162101	0.00392365	0.483667	0.00392365	0.495086	FALSE
chr6	152185490	G	A	chr6_152185490_G_A	-0.0267338	0.325758	0.0409479	0.321171	0.020336	0.21449	-0.000384427	0.276843	0.000782861	0.272781	0.833025	0.0769224	-0.0220979	0.160468	0.0342663	0.158254	0.0169769	0.0833971	-0.00031561	0.161895	0.000656702	0.159781	-0.00249297	0.522888	0.00358861	0.515863	FALSE
chr6	152185850	G	A	chr6_152185850_G_A	0.00316883	0.88616	0.00316883	0.898334	0.00402504	0.980319	1.30991e-05	0.929218	1.30991e-05	0.941359	0.603111	0.217959	0.00189577	0.657405	0.00189577	0.66764	0.00242722	0.539128	7.81937e-06	0.761106	7.81937e-06	0.772566	0.000690728	0.84048	0.000690728	0.852433	FALSE
chr6	152185970	C	T	chr6_152185970_C_T	-0.0232682	0.486312	0.0232682	0.475244	0.00862575	0.670856	-0.000201255	0.543501	0.000201255	0.530924	0.485134	0.28707	-0.0110259	0.343301	0.0110259	0.335759	0.00418558	0.398724	-9.53793e-05	0.409574	9.53793e-05	0.4002	-0.00576718	0.397491	0.00576718	0.387809	FALSE
chr6	152186099	T	C	chr6_152186099_T_C	0.0702382	0.184944	0.0702382	0.189786	0.0204901	0.218913	0.00162736	0.183266	0.00162736	0.187492	0.36822	0.372972	0.0255801	0.195931	0.0255801	0.201008	0.00752266	0.24649	0.000592767	0.180052	0.000592767	0.184589	0.0181828	0.132476	0.0181828	0.136195	FALSE
chr6	152186120	G	A	chr6_152186120_G_A	0.00141097	0.828718	0.00517225	0.835333	0.00774547	0.72217	4.67862e-06	0.837709	3.72357e-05	0.843432	0.337007	0.400031	0.000514075	0.664566	0.00181103	0.670677	0.0025825	0.523919	1.65419e-06	0.698289	1.28804e-05	0.703901	0.000247709	0.743967	0.00132429	0.749767	FALSE
chr6	152186170	A	G	chr6_152186170_A_G	0.00356896	0.870015	0.00367801	0.87874	0.00631007	0.818179	2.67619e-05	0.867808	2.71684e-05	0.878393	0.290009	0.446812	0.000987293	0.752941	0.00101864	0.759969	0.00185071	0.608658	7.53851e-06	0.778663	7.6554e-06	0.786218	0.000911444	0.799717	0.000949553	0.808242	FALSE
chr6	152186217	G	A	chr6_152186217_G_A	-0.00102208	0.87497	0.00403286	0.869417	0.00656266	0.831147	-7.3998e-06	0.886089	2.67156e-05	0.880378	0.245356	0.498384	-0.000352592	0.759505	0.000933166	0.754	0.00162358	0.63487	-2.49955e-06	0.789411	6.22427e-06	0.784246	-0.000308049	0.791644	0.00107976	0.786816	FALSE
chr6	152186230	A	G	chr6_152186230_A_G	0.0443617	0.312629	0.0443617	0.32022	0.0198121	0.235161	0.00107434	0.280938	0.00107434	0.286934	0.249429	0.493476	0.0108332	0.369496	0.0108332	0.377735	0.00501123	0.355285	0.000270094	0.310476	0.000270094	0.317806	0.011717	0.238188	0.011717	0.244023	FALSE
chr6	152186234	G	A	chr6_152186234_G_A	-0.0163031	0.592139	0.0163031	0.580312	0.0185008	0.251629	-0.000324489	0.45855	0.000324489	0.44776	0.235835	0.510113	-0.00373535	0.547853	0.00373535	0.538489	0.0044181	0.385709	-7.54483e-05	0.459749	7.54483e-05	0.449884	-0.00425235	0.485941	0.00425235	0.47547	FALSE
chr6	152186279	G	A	chr6_152186279_G_A	-0.0281543	0.401889	0.0317956	0.395306	0.0122756	0.453886	-0.000357332	0.418849	0.00040502	0.411956	0.211071	0.543724	-0.00519072	0.45806	0.00614117	0.452052	0.00256247	0.525	-6.41151e-05	0.450759	7.65624e-05	0.444386	-0.00708036	0.322285	0.00789018	0.316411	FALSE
chr6	152232882	T	A	chr6_152232882_T_A	-0.0102206	0.678831	0.0125789	0.670574	0.0110905	0.514629	-0.000122892	0.65327	0.000142543	0.644541	0.645469	0.190863	-0.00688125	0.436112	0.00831969	0.430979	0.0072261	0.255778	-8.31261e-05	0.453844	9.51127e-05	0.448047	-0.0017562	0.66013	0.00229608	0.65178	FALSE
chr6	152233261	C	T	chr6_152233261_C_T	-0.304474	0.0219217	0.304474	0.0213172	0.0404982	0.0601784	-0.0141369	0.0318176	0.0141369	0.0310513	0.807031	0.0908438	-0.250348	0.0115785	0.250348	0.0113045	0.0330181	0.0251869	-0.0116609	0.0190024	0.0116609	0.0185539	-0.0321101	0.0636655	0.0321101	0.0618111	TRUE
chr6	152233602	G	A	chr6_152233602_G_A	-0.00640441	0.77067	0.00831445	0.766262	0.00383261	0.970504	-3.7037e-05	0.864409	4.11824e-05	0.860462	0.831978	0.0761755	-0.00538681	0.495611	0.00696687	0.492283	0.00318501	0.475783	-3.11614e-05	0.652386	3.46022e-05	0.648323	-0.000535116	0.860962	0.000687553	0.857407	FALSE
chr6	152233977	C	T	chr6_152233977_C_T	-0.0588008	0.227884	0.0588008	0.221483	0.00902192	0.642966	-0.000541324	0.340272	0.000541324	0.331642	0.796611	0.0996711	-0.0469394	0.115228	0.0469394	0.111846	0.00721872	0.254763	-0.000433537	0.20538	0.000433537	0.2003	-0.00621497	0.372994	0.00621497	0.363302	FALSE
chr6	152234298	C	G	chr6_152234298_C_G	0.00198769	0.739521	0.00838848	0.743062	0.00859676	0.671016	3.66154e-05	0.73719	7.1945e-05	0.742165	0.674727	0.171944	0.00143672	0.461905	0.00560178	0.463786	0.00579583	0.314891	2.46587e-05	0.510739	4.76535e-05	0.513025	0.000171491	0.716174	0.00153389	0.719008	FALSE
chr6	152234313	G	A	chr6_152234313_G_A	0.0258534	0.458374	0.0258534	0.468675	0.00710045	0.778516	0.000232672	0.560242	0.000232672	0.571891	0.668833	0.175239	0.0179952	0.270727	0.0179952	0.277699	0.00487602	0.36392	0.000167265	0.3774	0.000167265	0.385615	0.00436826	0.464063	0.00436826	0.474541	FALSE
chr6	152301528	C	T	chr6_152301528_C_T	0.027444	0.410633	0.0300029	0.41701	0.0190438	0.258615	0.000664005	0.339783	0.00068965	0.344459	0.648049	0.185391	0.0191618	0.248276	0.020711	0.252578	0.0125048	0.139177	0.000454088	0.231251	0.000469613	0.234756	0.00491767	0.418081	0.00540674	0.424508	FALSE
chr6	152338314	T	C	chr6_152338314_T_C	0.0040334	0.857532	0.0040334	0.869407	0.00579316	0.876676	2.1436e-05	0.894771	2.1436e-05	0.906704	0.196103	0.566092	0.000786796	0.779399	0.000786796	0.790095	0.00113638	0.708518	4.14427e-06	0.822867	4.14427e-06	0.833935	0.00103847	0.788423	0.00103847	0.799725	FALSE
chr6	152338679	A	C	chr6_152338679_A_C	-0.0335396	0.333706	0.0397303	0.327955	0.0120229	0.468917	-0.000456249	0.369238	0.000530023	0.363179	0.24317	0.503585	-0.00849384	0.376894	0.00960037	0.371541	0.00289662	0.496567	-0.000115188	0.386609	0.000128374	0.3809	-0.00879527	0.259461	0.0101894	0.254454	FALSE
chr6	152338938	G	A	chr6_152338938_G_A	0.00622633	0.756867	0.0083194	0.762238	0.00576405	0.885381	3.09129e-05	0.827924	4.12686e-05	0.833424	0.315447	0.421455	0.00188061	0.638036	0.00251768	0.641348	0.00185034	0.605991	9.8045e-06	0.714449	1.29904e-05	0.717679	0.00156089	0.672954	0.00207219	0.678323	FALSE
chr6	152338947	G	A	chr6_152338947_G_A	0.00564414	0.791146	0.00623504	0.799541	0.00584527	0.879747	3.57135e-05	0.831307	3.90431e-05	0.839539	0.317279	0.419633	0.00191212	0.641775	0.00208414	0.649047	0.00186626	0.603577	1.21459e-05	0.705372	1.31152e-05	0.713165	0.00147673	0.707162	0.00159106	0.715771	FALSE
chr6	152339316	G	A	chr6_152339316_G_A	0.097849	0.132668	0.097849	0.136029	0.0204	0.221408	0.00223702	0.153182	0.00223702	0.155933	0.224992	0.52548	0.0240443	0.222087	0.0240443	0.227719	0.0047024	0.376408	0.000558118	0.201784	0.000558118	0.206877	0.0242946	0.0969283	0.0242946	0.0992169	FALSE
chr6	152356975	G	C	chr6_152356975_G_C	-0.0396349	0.343091	0.0396349	0.334784	0.0125431	0.440444	-0.000515263	0.367221	0.000515263	0.358258	0.615691	0.204367	-0.0243938	0.217495	0.0243938	0.212427	0.00777356	0.235194	-0.000317754	0.255933	0.000317754	0.25003	-0.00793464	0.3271	0.00793464	0.31859	FALSE
chr6	152566084	C	G	chr6_152566084_C_G	0.00270417	0.665968	0.0114939	0.669608	0.00933696	0.61921	-1.2559e-06	0.654858	0.000115805	0.657799	0.380777	0.364063	5.92912e-05	0.513333	0.00438454	0.51478	0.00374812	0.43768	-1.14045e-05	0.532627	4.70946e-05	0.53433	0.000857456	0.561172	0.0030011	0.564508	FALSE
chr6	152566411	T	C	chr6_152566411_T_C	0.637287	0.0030814	0.637287	0.00318709	0.0956054	0.00563473	0.0632171	0.00360573	0.0632171	0.0037167	0.595695	0.216079	0.393988	0.00393554	0.393988	0.00397207	0.0583938	0.00605506	0.039669	0.00340561	0.039669	0.00345963	0.143016	0.00239096	0.143016	0.00252509	TRUE
chr6	152634723	G	A	chr6_152634723_G_A	0.00911531	0.712788	0.00911531	0.725169	0.00635887	0.845184	6.01104e-05	0.767364	6.01104e-05	0.780784	0.531704	0.252439	0.0047376	0.528778	0.0047376	0.53895	0.00342258	0.452496	3.12643e-05	0.60642	3.12643e-05	0.617434	0.00225162	0.645646	0.00225162	0.658274	FALSE
chr6	152635154	T	A	chr6_152635154_T_A	-0.000176429	0.561764	0.0204286	0.557149	0.00721463	0.773657	2.29071e-05	0.634742	0.000173078	0.629191	0.556114	0.23755	0.000795914	0.38445	0.0113756	0.381146	0.00399967	0.413642	2.06933e-05	0.471285	9.70935e-05	0.466789	-0.000476364	0.490309	0.00472236	0.485741	FALSE
chr6	152637115	G	A	chr6_152637115_G_A	-0.00154158	0.592039	0.0165174	0.593247	0.0168936	0.283527	-4.91805e-06	0.499086	0.000273112	0.500076	0.755566	0.12764	-0.000837211	0.348483	0.0126808	0.348608	0.0127272	0.126669	1.21719e-06	0.323158	0.00020924	0.323627	-0.000382679	0.668256	0.00202455	0.67026	FALSE
chr6	152643270	G	A	chr6_152643270_G_A	-0.157858	0.0630758	0.157858	0.0614114	0.0306614	0.109364	-0.00521706	0.0744934	0.00521706	0.0730089	0.717616	0.152432	-0.11391	0.0386227	0.11391	0.0377603	0.0220275	0.0562806	-0.00376757	0.0490081	0.00376757	0.0483895	-0.0260333	0.0818968	0.0260333	0.0794281	TRUE
chr6	152897587	C	A	chr6_152897587_C_A	0.0108422	0.625443	0.013521	0.633943	0.00485159	0.939945	4.3564e-05	0.76648	5.78791e-05	0.775679	0.440188	0.317387	0.00532456	0.456423	0.00632222	0.462356	0.00210337	0.572275	2.13476e-05	0.596976	2.6679e-05	0.604553	0.00268352	0.535972	0.00336631	0.54432	FALSE
chr6	152897757	A	G	chr6_152897757_A_G	-0.00875991	0.744473	0.00875991	0.731903	0.00406335	0.988878	-3.57487e-05	0.858817	3.57487e-05	0.846742	0.540505	0.25403	-0.00474231	0.503376	0.00474231	0.494801	0.00217879	0.563385	-1.92129e-05	0.652532	1.92129e-05	0.64152	-0.00207219	0.664334	0.00207219	0.652043	FALSE
chr6	152948137	G	C	chr6_152948137_G_C	0.015562	0.526441	0.0192693	0.53497	0.00951829	0.610151	0.000155005	0.542611	0.000188819	0.551687	0.583673	0.229081	0.0095561	0.33188	0.0113634	0.336981	0.00555484	0.321822	9.47271e-05	0.380147	0.000111211	0.386163	0.00344094	0.463128	0.00431427	0.470818	FALSE
chr6	152948563	G	A	chr6_152948563_G_A	-0.0245837	0.480249	0.0245837	0.469576	0.00828477	0.695854	-0.000204813	0.554232	0.000204813	0.541996	0.667769	0.180934	-0.0167076	0.283165	0.0167076	0.276631	0.00551406	0.324395	-0.000139041	0.369514	0.000139041	0.360753	-0.00443813	0.476575	0.00443813	0.465464	FALSE
chr6	152948580	A	G	chr6_152948580_A_G	0.016874	0.55322	0.016874	0.56533	0.00978868	0.592347	0.000165065	0.555272	0.000165065	0.56868	0.67306	0.177903	0.0114944	0.321294	0.0114944	0.328621	0.00658043	0.276777	0.00011231	0.367081	0.00011231	0.375863	0.00309637	0.540865	0.00309637	0.552767	FALSE
chr6	152948647	T	A	chr6_152948647_T_A	0.00363253	0.694945	0.0101398	0.698401	0.00546008	0.890992	3.29082e-05	0.770483	5.73935e-05	0.775541	0.660112	0.185293	0.00267017	0.4233	0.00683008	0.426013	0.00362945	0.439336	2.33691e-05	0.541364	3.88076e-05	0.54525	0.000519237	0.669769	0.00187846	0.673252	FALSE
chr6	152948684	C	T	chr6_152948684_C_T	-0.0140341	0.6537	0.0140341	0.641454	0.00899942	0.644114	-0.000134604	0.6707	0.000134604	0.657982	0.64841	0.192083	-0.00851528	0.420107	0.00851528	0.411923	0.00576733	0.312575	-7.97907e-05	0.471141	7.97907e-05	0.461495	-0.0028169	0.618468	0.0028169	0.607292	FALSE
chr6	152948760	G	C	chr6_152948760_G_C	-0.177901	0.0607182	0.185241	0.0596935	0.0185625	0.26782	-0.00413667	0.114682	0.00422402	0.11398	0.60561	0.216831	-0.106282	0.048741	0.110896	0.0480032	0.0109513	0.163663	-0.00242388	0.0862532	0.0024788	0.0857248	-0.0391968	0.0524551	0.0407149	0.0514837	FALSE
chr6	152948794	T	C	chr6_152948794_T_C	-0.115177	0.123282	0.115177	0.119767	0.0218676	0.224587	-0.0038676	0.148552	0.0038676	0.145131	0.584933	0.228793	-0.063096	0.094198	0.063096	0.0914626	0.011999	0.149974	-0.00197057	0.113761	0.00197057	0.110954	-0.0263175	0.0994065	0.0263175	0.0964274	FALSE
chr6	152975235	G	A	chr6_152975235_G_A	0.01922	0.276321	0.0471975	0.280113	0.0255581	0.166439	-0.000247874	0.222596	0.0013581	0.225857	0.302302	0.434391	0.00596241	0.292143	0.0143367	0.296132	0.00765301	0.252653	-7.3461e-05	0.233436	0.000407246	0.237245	0.00538133	0.2033	0.0123998	0.206318	FALSE
chr6	152975406	G	C	chr6_152975406_G_C	0.134203	0.0998172	0.134203	0.101543	0.0227846	0.19242	0.00419828	0.122695	0.00419828	0.125429	0.34527	0.393722	0.0464822	0.132789	0.0464822	0.13627	0.00793301	0.240776	0.00148232	0.133178	0.00148232	0.136004	0.0344443	0.0678202	0.0344443	0.0691441	FALSE
chr6	152975637	A	G	chr6_152975637_A_G	-0.0080468	0.724395	0.00974926	0.716165	0.00725963	0.774766	-5.2782e-05	0.763766	6.58641e-05	0.755016	0.317011	0.419897	-0.00237825	0.593575	0.00294301	0.587483	0.00228711	0.55385	-1.54778e-05	0.644343	1.98176e-05	0.638002	-0.00200073	0.633438	0.002385	0.625473	FALSE
chr6	152983453	C	T	chr6_152983453_C_T	-0.0151616	0.538025	0.0195213	0.530638	0.0122904	0.453034	-0.000143077	0.527311	0.000214457	0.519862	0.997544	2.24882e-05	-0.0151148	0.245885	0.0194723	0.242756	0.0122622	0.137979	-0.000142617	0.292034	0.000213962	0.287986	-7.78062e-05	0.981859	8.41577e-05	0.974908	FALSE
chr6	153002459	C	T	chr6_153002459_C_T	-0.0318852	0.402781	0.0325781	0.395986	0.0106428	0.539785	-0.000337284	0.465083	0.000345203	0.457056	0.899293	0.0304117	-0.0289456	0.197995	0.0295568	0.194571	0.00956475	0.184877	-0.000306108	0.272052	0.000313095	0.267723	-0.00162758	0.722194	0.00165616	0.713311	FALSE
chr6	153002574	T	C	chr6_153002574_T_C	0.0506715	0.246796	0.0537128	0.252288	0.0124403	0.444981	0.000605311	0.308991	0.000648578	0.314172	0.933234	0.0118791	0.0471097	0.110672	0.0499859	0.112976	0.0116021	0.144909	0.000561789	0.173332	0.000602707	0.175703	0.002096	0.63164	0.00221351	0.640141	FALSE
chr6	153002671	A	G	chr6_153002671_A_G	-0.0333241	0.419577	0.0333241	0.41003	0.0110491	0.515431	-0.000353899	0.475439	0.000353899	0.464392	0.947614	0.00651334	-0.0314969	0.205937	0.0314969	0.200663	0.0104662	0.166322	-0.000334792	0.27822	0.000334792	0.272025	-0.00108929	0.803709	0.00108929	0.791137	FALSE
chr6	153002761	T	C	chr6_153002761_T_C	0.0613001	0.203092	0.0613001	0.208984	0.0130834	0.416248	0.000833978	0.253845	0.000833978	0.260622	0.957942	0.00380833	0.0588846	0.0844165	0.0588846	0.0867688	0.0125442	0.12956	0.000801827	0.136399	0.000801827	0.14013	0.00198962	0.649401	0.00198962	0.660717	FALSE
chr6	153002810	G	T	chr6_153002810_G_T	-0.0443568	0.300113	0.0443568	0.292687	0.0161128	0.304996	-0.00070165	0.294647	0.00070165	0.287024	0.958626	0.00369711	-0.0425845	0.128813	0.0425845	0.124876	0.0154521	0.0944816	-0.000674015	0.158854	0.000674015	0.154795	-0.00141004	0.748682	0.00141004	0.736522	FALSE
chr6	153003021	G	A	chr6_153003021_G_A	0.0263262	0.384258	0.0312221	0.390567	0.0110004	0.520525	0.000302835	0.413811	0.000352799	0.420709	0.940499	0.00906571	0.0248669	0.170856	0.0294301	0.174001	0.0103533	0.167473	0.000286242	0.23084	0.000332811	0.233971	0.000944789	0.762509	0.0011798	0.770111	FALSE
chr6	153003126	G	T	chr6_153003126_G_T	0.092986	0.127557	0.092986	0.131392	0.0403977	0.0584211	0.00385321	0.0857852	0.00385321	0.087536	0.92244	0.0172122	0.085732	0.0539091	0.085732	0.0553958	0.0371812	0.0184619	0.0035458	0.0459533	0.0035458	0.0468684	0.00417136	0.45886	0.00417136	0.469612	TRUE
chr6	153003353	G	A	chr6_153003353_G_A	-0.233239	0.0301642	0.233239	0.0296757	0.0460593	0.0425653	-0.0109583	0.032626	0.0109583	0.0318301	0.829416	0.0804419	-0.193939	0.0153242	0.193939	0.0149819	0.0382	0.0169907	-0.00911211	0.0186055	0.00911211	0.0183998	-0.0222303	0.0997048	0.0222303	0.0966355	TRUE
chr6	153024050	A	G	chr6_153024050_A_G	-0.0102836	0.567092	0.0170207	0.559228	0.0118604	0.474359	-0.000117367	0.530854	0.00020078	0.522463	0.438547	0.318214	-0.00435235	0.410856	0.00744093	0.405547	0.00513943	0.343285	-4.84481e-05	0.415359	8.66876e-05	0.40956	-0.00277085	0.467204	0.00430157	0.459833	FALSE
chr6	153024174	C	T	chr6_153024174_C_T	0.00892116	0.665264	0.0126221	0.670628	0.0110431	0.515826	0.000107122	0.639451	0.000154647	0.644	0.565251	0.237678	0.00517201	0.463992	0.00730608	0.467277	0.00627129	0.291919	6.22769e-05	0.474697	8.94546e-05	0.47745	0.00197056	0.603018	0.00283437	0.607575	FALSE
chr6	153135918	C	T	chr6_153135918_C_T	-0.159545	0.0748952	0.159545	0.0730884	0.0250032	0.170105	-0.00506316	0.100277	0.00506316	0.0983002	0.448703	0.312781	-0.0802023	0.0791471	0.0802023	0.0773282	0.0120195	0.156873	-0.00264138	0.0925413	0.00264138	0.0907323	-0.0387729	0.0524414	0.0387729	0.0512514	FALSE
chr6	153150492	G	A	chr6_153150492_G_A	0.0415821	0.343146	0.0415821	0.351877	0.0173065	0.29267	0.00102175	0.308613	0.00102175	0.31632	0.313614	0.426306	0.0121008	0.338779	0.0121008	0.345959	0.00520379	0.344235	0.000290709	0.304132	0.000290709	0.311281	0.0103339	0.266344	0.0103339	0.27359	FALSE
chr6	153150514	A	T	chr6_153150514_A_T	0.0193146	0.534123	0.0193146	0.545341	0.00723715	0.775712	0.000153588	0.602051	0.000153588	0.614791	0.313667	0.426739	0.00624675	0.457464	0.00624675	0.466301	0.00226411	0.558747	5.00797e-05	0.523572	5.00797e-05	0.53333	0.00493196	0.43248	0.00493196	0.442258	FALSE
chr6	153512354	A	T	chr6_153512354_A_T	-0.00245604	0.67943	0.0113243	0.676929	0.0182105	0.25917	-5.6965e-05	0.533899	0.000207185	0.530999	0.573597	0.236065	-0.00171293	0.442139	0.00657349	0.440151	0.0105408	0.167645	-3.86059e-05	0.378335	0.000120943	0.376529	-0.000600219	0.614252	0.00245804	0.61127	FALSE
chr6	153512418	G	C	chr6_153512418_G_C	-0.0167822	0.585089	0.0167822	0.573117	0.00637443	0.849032	-0.000105363	0.676457	0.000105363	0.663082	0.5481	0.250717	-0.00937019	0.383266	0.00937019	0.375022	0.00347749	0.447278	-5.84742e-05	0.490148	5.84742e-05	0.479509	-0.0037998	0.509615	0.0037998	0.498948	FALSE
chr6	153977383	G	C	chr6_153977383_G_C	0.145324	0.065367	0.145324	0.0671094	0.0255534	0.141104	0.00375511	0.0841028	0.00375511	0.0858229	0.60765	0.214651	0.0881639	0.050749	0.0881639	0.0520948	0.0156503	0.0942257	0.00229347	0.0631565	0.00229347	0.0646963	0.0316576	0.0566293	0.0316576	0.0581629	FALSE
chr6	154039373	G	T	chr6_154039373_G_T	-0.0201151	0.272212	0.0495046	0.268041	0.014289	0.368769	-0.000320929	0.291757	0.000732674	0.287535	0.548337	0.248909	-0.0093581	0.192162	0.0268254	0.189456	0.00763055	0.239252	-0.000143703	0.219772	0.000388419	0.216164	-0.00499865	0.226006	0.0113216	0.222014	FALSE
chr6	154039561	C	T	chr6_154039561_C_T	0.0394822	0.346231	0.0394939	0.35444	0.0171799	0.282734	0.000743303	0.317405	0.0007434	0.324448	0.572526	0.234685	0.022005	0.258123	0.0220124	0.263122	0.00962308	0.187439	0.000408563	0.251959	0.000408624	0.256437	0.00867301	0.302967	0.00867618	0.310186	FALSE
chr6	154039662	A	G	chr6_154039662_A_G	0.05442	0.234188	0.05442	0.241382	0.0146262	0.355252	0.000812279	0.257201	0.000812279	0.264174	0.571739	0.234895	0.0309149	0.161207	0.0309149	0.165965	0.0082772	0.219956	0.000457397	0.189482	0.000457397	0.194682	0.0122664	0.195695	0.0122664	0.201778	FALSE
chr6	154139602	A	G	chr6_154139602_A_G	0.0260366	0.407767	0.0287804	0.415918	0.0122584	0.453324	0.000325826	0.415315	0.000359959	0.423078	0.39151	0.354984	0.0097222	0.33782	0.0109523	0.343105	0.00476225	0.363744	0.000120126	0.350905	0.000135428	0.356794	0.00664211	0.322371	0.0073503	0.329108	FALSE
chr6	154139664	T	C	chr6_154139664_T_C	0.012532	0.536758	0.018466	0.544262	0.0154271	0.328194	0.000154783	0.455776	0.000278931	0.462801	0.424795	0.329257	0.00546631	0.393419	0.00828808	0.398607	0.00661823	0.27751	6.65056e-05	0.363452	0.000125542	0.36835	0.00335202	0.437148	0.00472712	0.444619	FALSE
chr6	154139988	A	G	chr6_154139988_A_G	0.0151524	0.308618	0.0441796	0.308519	0.0119473	0.478337	0.000322651	0.351063	0.000610826	0.349904	0.613233	0.211051	0.00668984	0.202646	0.0255685	0.202063	0.00701305	0.264592	0.000157125	0.251903	0.000341459	0.25077	0.00401258	0.273204	0.00971625	0.272958	FALSE
chr6	154140139	T	C	chr6_154140139_T_C	0.20157	0.0379607	0.20157	0.0386889	0.0228241	0.173218	0.00470591	0.069349	0.00470591	0.0709534	0.699017	0.159553	0.140484	0.0254095	0.140484	0.025829	0.0157775	0.0915799	0.00323539	0.0472283	0.00323539	0.0482645	0.035378	0.0486632	0.035378	0.0503097	TRUE
chr6	154147403	A	G	chr6_154147403_A_G	0.0851839	0.139997	0.0851839	0.14458	0.0217046	0.192175	0.00199822	0.147068	0.00199822	0.150657	0.00198644	0.98886	0.000176959	0.895907	0.000176959	0.908015	4.43158e-05	0.975627	4.30104e-06	0.824623	4.30104e-06	0.836373	0.00103689	0.784877	0.00103689	0.79698	FALSE
chr6	154147537	A	G	chr6_154147537_A_G	-0.00869566	0.730583	0.00952602	0.721959	0.00938298	0.617372	-8.50969e-05	0.721887	9.45322e-05	0.71214	0.00133382	0.992205	-1.71532e-05	0.983694	1.76344e-05	0.982005	1.28876e-05	0.991037	-1.78269e-07	0.981005	1.83737e-07	0.979002	-0.000152437	0.961661	0.000161964	0.958959	FALSE
chr6	154154814	T	G	chr6_154154814_T_G	0.0164946	0.499526	0.0222695	0.506834	0.0126582	0.439897	0.000298055	0.473127	0.000347423	0.480042	0.591297	0.22429	0.00913403	0.335003	0.0128547	0.339229	0.0072553	0.253984	0.000166388	0.346095	0.000198195	0.351064	0.00361243	0.45774	0.00472712	0.464532	FALSE
chr6	154156417	G	A	chr6_154156417_G_A	-0.207194	0.0384688	0.207194	0.0377343	0.02894	0.11343	-0.00613618	0.057795	0.00613618	0.0565935	0.540994	0.252972	-0.114602	0.038418	0.114602	0.0372318	0.016035	0.0923261	-0.00346639	0.0491738	0.00346639	0.0480935	-0.0485892	0.029199	0.0485892	0.0283598	TRUE
chr6	154157305	C	A	chr6_154157305_C_A	-0.0242595	0.482689	0.0260842	0.474834	0.0169543	0.285337	-0.00047142	0.412774	0.000500054	0.406152	0.412848	0.338856	-0.011132	0.374153	0.0116817	0.367982	0.00713768	0.258545	-0.000218445	0.338571	0.00022707	0.33283	-0.00639281	0.384298	0.00687235	0.377812	FALSE
chr6	154157539	A	G	chr6_154157539_A_G	0.0139823	0.611717	0.0139823	0.624102	0.00501318	0.934795	7.12376e-05	0.729366	7.12376e-05	0.742961	0.345185	0.393679	0.00478067	0.502396	0.00478067	0.51186	0.00171613	0.620915	2.42822e-05	0.612291	2.42822e-05	0.62405	0.00339489	0.527474	0.00339489	0.53901	FALSE
chr6	154157569	C	T	chr6_154157569_C_T	-0.00632778	0.706375	0.0104086	0.702072	0.0106389	0.540233	-8.57017e-05	0.675088	0.000120807	0.670763	0.330897	0.407235	-0.00246251	0.565796	0.00380838	0.562841	0.00360737	0.443459	-3.27409e-05	0.564431	4.44584e-05	0.560993	-0.00162758	0.613394	0.00270099	0.608795	FALSE
chr6	154157601	G	A	chr6_154157601_G_A	0.000876093	0.643318	0.013432	0.644928	0.0106822	0.539755	3.8456e-05	0.609337	0.000161318	0.611078	0.332332	0.405833	-1.4252e-06	0.518105	0.00452915	0.519769	0.00356316	0.44566	9.80882e-06	0.517442	5.40128e-05	0.519365	7.14547e-05	0.545346	0.00335202	0.546147	FALSE
chr6	154164505	G	A	chr6_154164505_G_A	-0.0326238	0.393307	0.0326238	0.384412	0.017714	0.270667	-0.000662671	0.338682	0.000662671	0.330785	0.183108	0.586602	-0.00579809	0.473231	0.00579809	0.464331	0.00322626	0.468611	-0.000117635	0.406589	0.000117635	0.397421	-0.00831573	0.316186	0.00831573	0.308416	FALSE
chr6	154164508	G	A	chr6_154164508_G_A	-0.151962	0.0645993	0.151962	0.0627572	0.0340762	0.0842326	-0.00558654	0.0665287	0.00558654	0.0648942	0.185049	0.583646	-0.0265953	0.188782	0.0265953	0.1839	0.00604909	0.300434	-0.000958473	0.128614	0.000958473	0.12536	-0.0369802	0.0472924	0.0369802	0.0457738	FALSE
chr6	154165226	C	A	chr6_154165226_C_A	-0.0036047	0.722248	0.00944256	0.718978	0.00758674	0.748699	-2.7587e-05	0.743199	7.09839e-05	0.739446	0.117873	0.700328	-0.000926269	0.725924	0.00141674	0.722823	0.000887742	0.755898	-6.96922e-06	0.748141	1.05934e-05	0.745161	-0.00088445	0.653464	0.00215158	0.650234	FALSE
chr6	154166180	T	A	chr6_154166180_T_A	-0.00585382	0.68389	0.0112609	0.67695	0.0141125	0.372537	-9.7342e-05	0.60402	0.000163777	0.596871	0.481358	0.291461	-0.00260288	0.498502	0.0052087	0.493162	0.00670456	0.27181	-4.20976e-05	0.466422	7.41146e-05	0.460632	-0.00128618	0.600553	0.00274703	0.594654	FALSE
chr6	154166286	C	T	chr6_154166286_C_T	-0.464237	0.00788937	0.464237	0.0075943	0.0877778	0.00793355	-0.0464693	0.00717317	0.0464693	0.00690897	0.518718	0.268031	-0.23293	0.011808	0.23293	0.0114987	0.0444137	0.0121499	-0.0228387	0.00779728	0.0228387	0.0076839	-0.114712	0.00515475	0.114712	0.00491323	TRUE
chr6	154170208	G	T	chr6_154170208_G_T	0.00490087	0.650202	0.0123889	0.653381	0.00823581	0.684791	3.72324e-05	0.671237	0.000107916	0.673396	0.37263	0.368675	0.00157961	0.505911	0.00440038	0.50838	0.00289415	0.497975	1.11265e-05	0.553407	3.63017e-05	0.556071	0.00129412	0.546617	0.003171	0.549105	FALSE
chr6	154170406	C	T	chr6_154170406_C_T	0.0182458	0.499104	0.0243879	0.503166	0.00895222	0.640258	0.000255398	0.545174	0.000283894	0.549442	0.360625	0.379287	0.00725588	0.436478	0.0089072	0.439767	0.00331554	0.473851	9.91162e-05	0.479574	0.000107214	0.483824	0.00448418	0.411804	0.00598949	0.414795	FALSE
chr6	154172250	C	T	chr6_154172250_C_T	-0.0128883	0.59832	0.0170297	0.594245	0.017167	0.280072	-0.000178809	0.52266	0.00024744	0.519069	0.380261	0.36282	-0.00503951	0.479863	0.00675401	0.477357	0.00644821	0.282234	-6.84269e-05	0.437205	9.67684e-05	0.434746	-0.00321546	0.510822	0.00425393	0.507295	FALSE
chr6	154172462	C	G	chr6_154172462_C_G	-0.0292262	0.421901	0.0292262	0.411791	0.00937279	0.618871	-0.000274823	0.483824	0.000274823	0.472404	0.562335	0.240397	-0.0158934	0.280386	0.0158934	0.274122	0.00524515	0.33818	-0.000148045	0.347371	0.000148045	0.339094	-0.00699779	0.35253	0.00699779	0.343265	FALSE
chr6	154172463	G	A	chr6_154172463_G_A	-0.0261838	0.455938	0.0261838	0.445526	0.00836232	0.690205	-0.000222401	0.5317	0.000222401	0.519325	0.562663	0.240242	-0.0142972	0.302542	0.0142972	0.295721	0.00469617	0.367454	-0.000121273	0.381189	0.000121273	0.372457	-0.00626896	0.381953	0.00626896	0.372032	FALSE
chr6	154172798	G	A	chr6_154172798_G_A	0.0374028	0.331441	0.0374028	0.340764	0.00755422	0.747388	0.000294524	0.447052	0.000294524	0.458987	0.68407	0.170503	0.0252669	0.192381	0.0252669	0.197591	0.00515354	0.345417	0.000198778	0.296176	0.000198778	0.303835	0.00664211	0.341795	0.00664211	0.351125	FALSE
chr6	154172840	C	T	chr6_154172840_C_T	-0.0955687	0.131862	0.0955687	0.128281	0.0150701	0.350694	-0.0015007	0.187279	0.0015007	0.183317	0.682005	0.171333	-0.0646353	0.0815841	0.0646353	0.0790937	0.0101408	0.174804	-0.0010007	0.126097	0.0010007	0.123148	-0.017373	0.145818	0.017373	0.14177	FALSE
chr6	154172867	C	T	chr6_154172867_C_T	0.020179	0.502863	0.020179	0.514304	0.00912159	0.631928	0.000193957	0.535311	0.000193957	0.547837	0.684756	0.169792	0.0137613	0.292141	0.0137613	0.298828	0.0061612	0.295181	0.000130563	0.354606	0.000130563	0.363496	0.00365848	0.501305	0.00365848	0.512925	FALSE
chr6	154179005	C	T	chr6_154179005_C_T	0.000293126	0.755933	0.00825655	0.760663	0.00811024	0.706921	-1.32842e-05	0.755329	7.61224e-05	0.759612	0.0406402	0.869783	3.63521e-05	0.8614	0.000318841	0.866668	0.000322564	0.883583	-3.00625e-07	0.858855	2.87092e-06	0.864241	0.000255649	0.756752	0.00126237	0.761767	FALSE
chr6	154179436	G	A	chr6_154179436_G_A	-0.0192839	0.485004	0.0232074	0.477719	0.0149397	0.345449	-0.000323751	0.425926	0.000362604	0.418913	0.0892389	0.757754	-0.00173215	0.64637	0.00206583	0.640354	0.00133401	0.678021	-2.8843e-05	0.580713	3.21473e-05	0.573284	-0.00408244	0.440859	0.00491449	0.433607	FALSE
chr6	154179902	C	T	chr6_154179902_C_T	0.00288263	0.828353	0.00491895	0.83698	0.00842006	0.676091	2.96968e-05	0.83439	4.18194e-05	0.843523	0.0707941	0.799243	0.000160892	0.864872	0.000356402	0.872199	0.000546086	0.827641	1.68933e-06	0.870157	2.85324e-06	0.877557	0.000582752	0.79835	0.00101466	0.80667	FALSE
chr6	154194347	T	C	chr6_154194347_T_C	0.0134999	0.621791	0.0134999	0.633933	0.009468	0.613622	0.0001282	0.62287	0.0001282	0.63656	0.221686	0.530315	0.00316423	0.578992	0.00316423	0.588485	0.00209953	0.572696	3.006e-05	0.588319	3.006e-05	0.599095	0.0034981	0.520673	0.0034981	0.532093	FALSE
chr6	154194348	G	A	chr6_154194348_G_A	0.00638093	0.789654	0.00638093	0.801801	0.00629199	0.848771	3.77329e-05	0.831759	3.77329e-05	0.844276	0.220253	0.532083	0.00148328	0.702275	0.00148328	0.712768	0.0013792	0.668724	8.70437e-06	0.750989	8.70437e-06	0.762067	0.00166728	0.69884	0.00166728	0.710808	FALSE
chr6	154194372	A	G	chr6_154194372_A_G	0.0292693	0.393821	0.0292693	0.403847	0.0143531	0.366969	0.00044312	0.367464	0.00044312	0.376963	0.230227	0.518544	0.00658388	0.420886	0.00658388	0.429294	0.00323856	0.465464	9.77772e-05	0.389708	9.77772e-05	0.399435	0.00750274	0.30882	0.00750274	0.317043	FALSE
chr6	154194528	C	A	chr6_154194528_C_A	-0.227677	0.0320741	0.227677	0.0316793	0.0469091	0.040664	-0.0109886	0.0323605	0.0109886	0.0318571	0.208171	0.549721	-0.0486328	0.112567	0.0486328	0.109291	0.00986696	0.180454	-0.00236962	0.0671915	0.00236962	0.0655746	-0.0565365	0.0216911	0.0565365	0.0214041	FALSE
chr6	154194967	C	A	chr6_154194967_C_A	0.00482446	0.789242	0.00674707	0.793392	0.00829349	0.69478	3.90542e-05	0.789758	5.48548e-05	0.794594	0.144612	0.651132	0.000808244	0.754263	0.0010405	0.757279	0.00121381	0.697006	6.63554e-06	0.761937	8.55995e-06	0.765009	0.00120997	0.711828	0.00164187	0.716012	FALSE
chr6	154195174	A	G	chr6_154195174_A_G	-0.00876792	0.743938	0.00876792	0.731367	0.00547877	0.916344	-4.59125e-05	0.822802	4.59125e-05	0.809574	0.123855	0.6888	-0.00108238	0.749461	0.00108238	0.738842	0.000671643	0.799568	-5.61098e-06	0.805526	5.61098e-06	0.794672	-0.00221033	0.657804	0.00221033	0.645491	FALSE
chr6	154195350	T	C	chr6_154195350_T_C	2.9008e-06	0.591471	0.0161556	0.591259	0.00968444	0.599575	-8.75642e-06	0.595542	0.000165925	0.594924	0.144654	0.650506	0.000261227	0.634559	0.00227622	0.633509	0.00138558	0.667955	1.52346e-06	0.632103	2.30293e-05	0.63104	0.000184194	0.505458	0.00387443	0.505934	FALSE
chr6	154197504	T	G	chr6_154197504_T_G	0.277325	0.0214699	0.277325	0.0219069	0.0502507	0.0349819	0.0140312	0.0239006	0.0140312	0.0243835	0.205435	0.554294	0.0564165	0.0898704	0.0564165	0.0926583	0.0100782	0.174607	0.00280049	0.0540828	0.00280049	0.0556316	0.0666577	0.0150429	0.0666577	0.0154218	FALSE
chr6	154197756	A	G	chr6_154197756_A_G	-0.00177289	0.858018	0.00454177	0.852316	0.00614419	0.851936	-1.63022e-05	0.874194	2.90107e-05	0.86773	0.148224	0.64524	-0.000357033	0.797079	0.000692277	0.791739	0.0009718	0.74481	-3.2251e-06	0.824355	4.76379e-06	0.818559	-0.00050971	0.783555	0.00112263	0.777867	FALSE
chr6	154218774	T	C	chr6_154218774_T_C	0.0457455	0.274085	0.0457455	0.282026	0.0132715	0.40616	0.000608122	0.299481	0.000608122	0.307595	0.469349	0.30018	0.021128	0.216641	0.021128	0.22268	0.00617069	0.294192	0.000278335	0.242635	0.000278335	0.248826	0.0112549	0.210925	0.0112549	0.217424	FALSE
chr6	154218854	G	C	chr6_154218854_G_C	-0.00608453	0.786241	0.00750591	0.782285	0.0042923	0.953618	-3.67902e-05	0.859758	4.09679e-05	0.85558	0.445548	0.316406	-0.0019999	0.629523	0.00274709	0.626645	0.00179822	0.611404	-1.23813e-05	0.729923	1.45782e-05	0.726683	-0.00148943	0.710047	0.001861	0.706452	FALSE
chr6	154219012	T	C	chr6_154219012_T_C	0.085966	0.135476	0.085966	0.139562	0.0235805	0.165171	0.00208344	0.134888	0.00208344	0.138093	0.4291	0.327079	0.0368984	0.134723	0.0368984	0.138715	0.010062	0.17462	0.000889007	0.125731	0.000889007	0.129078	0.0218842	0.0958745	0.0218842	0.0989368	FALSE
chr6	154219172	A	G	chr6_154219172_A_G	0.00996382	0.696434	0.00996382	0.708589	0.00670571	0.801698	7.10391e-05	0.730761	7.10391e-05	0.744731	0.364165	0.376921	0.00357401	0.539944	0.00357401	0.549142	0.00246243	0.538986	2.56923e-05	0.600538	2.56923e-05	0.611375	0.00254061	0.59661	0.00254061	0.608662	FALSE
chr6	154219189	T	G	chr6_154219189_T_G	0.0211901	0.486146	0.0211901	0.497699	0.0113176	0.502933	0.000256694	0.475642	0.000256694	0.487266	0.36204	0.378651	0.00777232	0.393306	0.00777232	0.402292	0.00413102	0.403022	9.46473e-05	0.403037	9.46473e-05	0.412827	0.00550518	0.387091	0.00550518	0.397073	FALSE
chr6	154219645	A	T	chr6_154219645_A_T	-0.368192	0.0127725	0.368192	0.0125739	0.0567477	0.0257761	-0.0218467	0.0159071	0.0218467	0.0158134	0.289145	0.449518	-0.119303	0.043062	0.119303	0.041931	0.0167441	0.0891774	-0.00728966	0.029441	0.00728966	0.0288294	-0.0910602	0.00824531	0.0910602	0.00801126	TRUE
chr6	154224166	G	A	chr6_154224166_G_A	-0.153877	0.0905893	0.153877	0.0882662	0.0265211	0.141685	-0.00481675	0.106496	0.00481675	0.104584	0.341306	0.397289	-0.0586583	0.121908	0.0586583	0.119151	0.00973109	0.195151	-0.00188031	0.116654	0.00188031	0.114557	-0.0386332	0.062418	0.0386332	0.0608126	FALSE
chr6	154229647	T	C	chr6_154229647_T_C	0.00852359	0.565451	0.0167758	0.56987	0.0137004	0.389871	0.000136451	0.498375	0.00023924	0.502601	0.470761	0.298808	0.0048012	0.399342	0.00798876	0.402119	0.00650698	0.280786	7.52783e-05	0.381337	0.000114718	0.384036	0.00225003	0.469926	0.00424758	0.474213	FALSE
chr6	154229656	G	A	chr6_154229656_G_A	0.00659963	0.762382	0.00741331	0.771111	0.00674693	0.805435	4.61442e-05	0.787247	4.99134e-05	0.796339	0.471868	0.2981	0.00307233	0.555307	0.00344499	0.561985	0.00319998	0.471042	2.15727e-05	0.61405	2.3299e-05	0.621376	0.00160058	0.677928	0.00180066	0.686582	FALSE
chr6	154229661	T	G	chr6_154229661_T_G	0.00793448	0.710284	0.00933326	0.719408	0.00557388	0.906838	4.40111e-05	0.781246	5.13408e-05	0.790934	0.473482	0.297065	0.00382064	0.512094	0.0044625	0.518606	0.00261261	0.520113	2.1015e-05	0.609233	2.43784e-05	0.616219	0.00205472	0.619472	0.00237547	0.628164	FALSE
chr6	154229719	G	A	chr6_154229719_G_A	0.00652494	0.788098	0.00652494	0.800077	0.00742242	0.735594	4.73687e-05	0.799458	4.73687e-05	0.812122	0.484355	0.290035	0.00328465	0.570448	0.00328465	0.579854	0.00340385	0.45726	2.22017e-05	0.624687	2.22017e-05	0.635637	0.00158153	0.703796	0.00158153	0.715685	FALSE
chr6	154229984	A	G	chr6_154229984_A_G	0.476665	0.00626146	0.476665	0.00643758	0.0474761	0.0394586	0.0226386	0.0136013	0.0226386	0.0137447	0.592473	0.224531	0.283146	0.00711429	0.283146	0.00725702	0.0281453	0.0325108	0.0134484	0.0118648	0.0134484	0.0119484	0.109099	0.00489403	0.109099	0.00499921	TRUE
chr6	154231502	T	C	chr6_154231502_T_C	0.0409524	0.302049	0.0409524	0.310835	0.0121773	0.457672	0.000502692	0.336619	0.000502692	0.345697	0.362037	0.377503	0.0150476	0.277874	0.0150476	0.284525	0.00459506	0.379014	0.000191318	0.302138	0.000191318	0.309954	0.0106674	0.224427	0.0106674	0.231112	FALSE
chr6	154231626	G	A	chr6_154231626_G_A	-0.0286282	0.423502	0.0286282	0.413362	0.0104202	0.551482	-0.000308269	0.460372	0.000308269	0.449319	0.410677	0.338141	-0.0115768	0.337841	0.0115768	0.330225	0.00436069	0.390374	-0.000126864	0.376765	0.000126864	0.368162	-0.00735983	0.332117	0.00735983	0.323595	FALSE
chr6	154239203	T	C	chr6_154239203_T_C	0.00421494	0.848265	0.00450112	0.85678	0.00631116	0.843784	2.94625e-05	0.862026	3.08854e-05	0.870675	0.0982263	0.739079	0.00044277	0.827876	0.000465528	0.835654	0.00061421	0.812101	3.00025e-06	0.847125	3.11339e-06	0.854961	0.000898741	0.793759	0.000968608	0.802252	FALSE
chr6	154239383	A	C	chr6_154239383_A_C	-0.00757841	0.692222	0.0108354	0.683854	0.00888477	0.650671	-7.09686e-05	0.690971	9.37227e-05	0.681179	0.133546	0.669987	-0.00111785	0.700616	0.00140932	0.694041	0.00122347	0.696062	-1.04444e-05	0.703663	1.24807e-05	0.69634	-0.00198644	0.610926	0.00258983	0.602519	FALSE
chr6	154239727	G	A	chr6_154239727_G_A	-0.0659771	0.214392	0.0659771	0.208984	0.0185163	0.248958	-0.00133743	0.218067	0.00133743	0.213373	0.0779507	0.782481	-0.00486093	0.509703	0.00486093	0.500481	0.00144143	0.662162	-9.96682e-05	0.427784	9.96682e-05	0.418525	-0.0127809	0.214192	0.0127809	0.208766	FALSE
chr6	154239852	T	A	chr6_154239852_T_A	0.0209699	0.432001	0.0264788	0.439319	0.00911895	0.634158	0.000224693	0.489791	0.000263536	0.497636	0.0823586	0.772875	0.00147654	0.62908	0.00209132	0.63505	0.000729477	0.788328	1.59137e-05	0.637873	2.02483e-05	0.645	0.00421741	0.392336	0.00552583	0.398601	FALSE
chr6	154244201	G	A	chr6_154244201_G_A	-0.158869	0.0607684	0.158869	0.0591761	0.0232347	0.167767	-0.00378136	0.088237	0.00378136	0.0864697	0.334152	0.403076	-0.0537714	0.100943	0.0537714	0.0979305	0.00773568	0.2372	-0.00127618	0.104905	0.00127618	0.102497	-0.0405434	0.0402015	0.0405434	0.0389408	FALSE
chr6	154244259	T	C	chr6_154244259_T_C	0.0129029	0.592727	0.0149534	0.601988	0.00692117	0.78743	9.67763e-05	0.654506	0.000111109	0.664301	0.327483	0.409474	0.00396223	0.49234	0.00471416	0.49921	0.00220661	0.561327	2.88984e-05	0.560148	3.41542e-05	0.567486	0.00340601	0.482032	0.00397764	0.490629	FALSE
chr6	154245857	C	T	chr6_154245857_C_T	-0.0473815	0.28615	0.0473815	0.278298	0.0109166	0.525037	-0.000525825	0.352279	0.000525825	0.343389	0.120323	0.697141	-0.00579078	0.476728	0.00579078	0.467454	0.00126946	0.689702	-6.32139e-05	0.486961	6.32139e-05	0.476675	-0.0107166	0.241507	0.0107166	0.234522	FALSE
chr6	154246011	T	C	chr6_154246011_T_C	0.0858969	0.139825	0.0858969	0.143521	0.0159186	0.313741	0.00142545	0.180164	0.00142545	0.184755	0.153901	0.635015	0.013272	0.299985	0.013272	0.307332	0.00242599	0.542328	0.000218087	0.284021	0.000218087	0.291654	0.0203423	0.109098	0.0203423	0.11228	FALSE
chr6	154246228	C	A	chr6_154246228_C_A	0.0121966	0.652199	0.0121966	0.66421	0.00968034	0.599382	0.000134291	0.629286	0.000134291	0.642976	0.158364	0.626782	0.00172428	0.664699	0.00172428	0.674784	0.00149649	0.653774	1.89898e-05	0.653908	1.89898e-05	0.664779	0.00290265	0.56794	0.00290265	0.57927	FALSE
chr6	154246250	T	C	chr6_154246250_T_C	0.0058652	0.382686	0.0324602	0.384901	0.01975	0.237635	-0.000136417	0.310974	0.000711209	0.313442	0.159563	0.624825	0.000418295	0.495076	0.00472594	0.496794	0.00308529	0.485612	-2.85284e-05	0.409572	0.000103565	0.411191	0.00132747	0.313995	0.00761865	0.315464	FALSE
chr6	154246532	T	G	chr6_154246532_T_G	0.0176823	0.543448	0.0176823	0.555125	0.00783943	0.728824	0.000143614	0.590816	0.000143614	0.604346	0.188998	0.577974	0.00312819	0.556532	0.00312819	0.565893	0.00145765	0.658048	2.51498e-05	0.593125	2.51498e-05	0.603979	0.00416342	0.461318	0.00416342	0.472152	FALSE
chr6	154246542	G	A	chr6_154246542_G_A	-0.014787	0.619567	0.014787	0.607961	0.00957011	0.607112	-0.000132424	0.649288	0.000132424	0.636425	0.186956	0.581284	-0.00323863	0.603878	0.00323863	0.594	0.00172636	0.619303	-2.90201e-05	0.627117	2.90201e-05	0.61595	-0.00375852	0.5311	0.00375852	0.520429	FALSE
chr6	154247041	G	C	chr6_154247041_G_C	-0.00713751	0.610343	0.0147202	0.605823	0.0170591	0.283356	-0.00016059	0.491397	0.000256166	0.488163	0.39449	0.353342	-0.00235596	0.461995	0.00574583	0.45938	0.00648352	0.280756	-5.57849e-05	0.405321	9.65543e-05	0.402879	-0.00187529	0.516743	0.00364736	0.512585	FALSE
chr6	154250129	G	A	chr6_154250129_G_A	-0.105483	0.112511	0.105483	0.109493	0.0121122	0.463247	-0.00125225	0.199358	0.00125225	0.19457	0.83443	0.069822	-0.0873566	0.0545778	0.0873566	0.0529162	0.0100817	0.175	-0.00103619	0.117188	0.00103619	0.114193	-0.00972419	0.269771	0.00972419	0.262266	FALSE
chr6	154250420	A	T	chr6_154250420_A_T	-0.00221233	0.81269	0.00633362	0.805831	0.00346879	0.997662	-7.42189e-06	0.912284	2.21964e-05	0.905174	0.796288	0.0978408	-0.00196016	0.497537	0.00502991	0.492782	0.00275768	0.505384	-6.60253e-06	0.667136	1.76073e-05	0.660975	-0.000152437	0.84543	0.000762183	0.838886	FALSE
chr6	154257211	C	T	chr6_154257211_C_T	-0.0768173	0.196924	0.0768173	0.19167	0.013954	0.387581	-0.00125331	0.249219	0.00125331	0.243212	0.375553	0.37223	-0.0313795	0.198162	0.0313795	0.193195	0.00550843	0.336503	-0.000533374	0.231455	0.000533374	0.225683	-0.0192578	0.142752	0.0192578	0.138598	FALSE
chr6	154257289	G	C	chr6_154257289_G_C	0.210141	0.0351858	0.210141	0.0360281	0.0483758	0.0378002	0.0102321	0.0327455	0.0102321	0.0332438	0.413376	0.34108	0.0874772	0.0530412	0.0874772	0.0545199	0.0194112	0.0656859	0.0041426	0.0384991	0.0041426	0.0392241	0.0532448	0.0224182	0.0532448	0.0231623	TRUE
chr6	154262072	C	A	chr6_154262072_C_A	-0.166886	0.0638018	0.166886	0.0626575	0.0409606	0.0575239	-0.00797196	0.0557847	0.00797196	0.0550214	0.0826667	0.77132	-0.015456	0.312394	0.015456	0.304982	0.00354392	0.450538	-0.000776875	0.18468	0.000776875	0.17976	-0.0328707	0.0669934	0.0328707	0.0656745	FALSE
chr6	154262267	A	G	chr6_154262267_A_G	0.0375675	0.33903	0.0375675	0.347885	0.0106906	0.538203	0.000431973	0.391007	0.000431973	0.400674	0.0766677	0.785137	0.00315436	0.579901	0.00315436	0.589257	0.000841565	0.76791	3.72432e-05	0.568597	3.72432e-05	0.578931	0.00764565	0.319102	0.00764565	0.327878	FALSE
chr6	154267681	C	T	chr6_154267681_C_T	-0.00574976	0.649592	0.0136997	0.645467	0.0119047	0.472959	-9.92255e-05	0.603121	0.000171702	0.598394	0.086584	0.763323	-0.000296229	0.73335	0.00133546	0.730238	0.000983275	0.738547	-6.54507e-06	0.702483	1.60689e-05	0.699295	-0.00113216	0.585364	0.00295822	0.581729	FALSE
chr6	154267894	G	A	chr6_154267894_G_A	-0.182436	0.0541453	0.182436	0.0532351	0.0396284	0.0638039	-0.00820587	0.0538391	0.00820587	0.0528629	0.135022	0.668684	-0.0300117	0.209722	0.0300117	0.204081	0.0058712	0.323194	-0.00138623	0.131091	0.00138623	0.128191	-0.0415422	0.0449527	0.0415422	0.0441203	FALSE
chr6	154267969	G	A	chr6_154267969_G_A	-0.093475	0.13158	0.093475	0.127662	0.0287311	0.113948	-0.00277852	0.114673	0.00277852	0.112116	0.144256	0.651768	-0.0136685	0.317363	0.0136685	0.310123	0.0042917	0.401665	-0.00041946	0.22202	0.00041946	0.216996	-0.0211728	0.110156	0.0211728	0.106575	FALSE
chr6	154268116	C	T	chr6_154268116_C_T	-0.035202	0.338663	0.0406172	0.332896	0.0117709	0.497623	-0.000598203	0.381962	0.000635518	0.375931	0.145841	0.648487	-0.00560049	0.476616	0.00644904	0.470351	0.00194423	0.621022	-0.000111878	0.472748	0.000117725	0.466511	-0.00802356	0.282415	0.00933833	0.277884	FALSE
chr6	154268257	A	T	chr6_154268257_A_T	-0.0151351	0.529327	0.0212857	0.521625	0.00897173	0.647752	-0.000137097	0.571434	0.000202526	0.563658	0.16335	0.618312	-0.00165749	0.595532	0.00298626	0.58916	0.00145647	0.660187	-1.37339e-05	0.610866	2.78691e-05	0.604243	-0.00371405	0.453565	0.00502882	0.44611	FALSE
chr6	154302072	C	A	chr6_154302072_C_A	0.00348428	0.83714	0.00511549	0.837818	0.0066417	0.824339	2.02316e-05	0.861935	3.17486e-05	0.862526	0.64918	0.18625	0.00203809	0.602736	0.00313469	0.603373	0.0043229	0.389435	1.19059e-05	0.664775	1.96065e-05	0.664838	0.000692316	0.789261	0.00107976	0.789807	FALSE
chr6	154306688	C	T	chr6_154306688_C_T	-0.0264495	0.454284	0.0264495	0.443808	0.0151703	0.333878	-0.000402984	0.404695	0.000402984	0.394658	0.468736	0.298279	-0.0122595	0.331768	0.0122595	0.324027	0.00706565	0.258701	-0.00018596	0.317583	0.00018596	0.309606	-0.00648491	0.371725	0.00648491	0.362274	FALSE
chr6	154306689	G	A	chr6_154306689_G_A	-0.0557536	0.23905	0.0557536	0.232796	0.0182292	0.25359	-0.00106583	0.232561	0.00106583	0.227321	0.468704	0.29834	-0.0253187	0.199292	0.0253187	0.1942	0.00839431	0.215233	-0.000477797	0.196308	0.000477797	0.191603	-0.0139559	0.182779	0.0139559	0.177864	FALSE
chr6	154307035	G	C	chr6_154307035_G_C	-0.0711879	0.174087	0.0815374	0.171815	0.0168306	0.297496	-0.00145528	0.209978	0.00161118	0.207621	0.568757	0.23734	-0.0436092	0.126741	0.0481193	0.124937	0.0096573	0.188945	-0.000894544	0.156557	0.00096248	0.154532	-0.015747	0.146949	0.0183003	0.144811	FALSE
chr6	154355371	T	G	chr6_154355371_T_G	-0.0047759	0.551506	0.0189587	0.549561	0.0168156	0.287245	-0.000124238	0.475605	0.00033262	0.474358	0.437703	0.320558	-0.00212815	0.432402	0.00786611	0.430236	0.00725302	0.253726	-5.0206e-05	0.389124	0.000134747	0.387178	-0.000768535	0.469379	0.00473824	0.468367	FALSE
chr6	154510438	C	G	chr6_154510438_C_G	-0.0203972	0.522999	0.0203972	0.511116	0.0130437	0.416335	-0.000269621	0.482641	0.000269621	0.470974	0.916165	0.0207236	-0.01871	0.250741	0.01871	0.244993	0.0119361	0.13905	-0.000247059	0.276671	0.000247059	0.269762	-0.000935262	0.817494	0.000935262	0.805605	FALSE
chr6	154510509	G	C	chr6_154510509_G_C	0.020258	0.481021	0.0244601	0.488067	0.0268377	0.132598	0.000555045	0.322505	0.000704501	0.326797	0.925694	0.0156546	0.018901	0.23027	0.0227646	0.234706	0.0248241	0.0427909	0.000518162	0.179343	0.000655578	0.182322	0.000855868	0.791763	0.00102101	0.799997	FALSE
chr6	154606215	C	T	chr6_154606215_C_T	-0.0605171	0.228198	0.0605171	0.221992	0.0137445	0.391374	-0.000902514	0.268622	0.000902514	0.262102	0.571447	0.236332	-0.0341053	0.159828	0.0341053	0.155503	0.00782783	0.233843	-0.00050866	0.19716	0.00050866	0.192506	-0.0138289	0.187518	0.0138289	0.182584	FALSE
chr6	154606749	C	T	chr6_154606749_C_T	-0.412762	0.00959717	0.412762	0.00952122	0.0473615	0.0395669	-0.0198241	0.0170195	0.0198241	0.0168348	0.684523	0.168502	-0.284241	0.007753	0.284241	0.00765558	0.0324081	0.0241937	-0.0136296	0.0124514	0.0136296	0.0123577	-0.0790797	0.0111456	0.0790797	0.0109641	TRUE
chr6	154675319	T	C	chr6_154675319_T_C	0.01771	0.559947	0.01771	0.571809	0.00394432	0.991955	6.80171e-05	0.746103	6.80171e-05	0.759379	0.586312	0.228619	0.0105292	0.368413	0.0105292	0.376464	0.00230804	0.549182	4.03079e-05	0.548213	4.03079e-05	0.559406	0.00392524	0.497788	0.00392524	0.508762	FALSE
chr6	154684063	C	T	chr6_154684063_C_T	0.0133358	0.561655	0.0166239	0.570219	0.00634032	0.841797	9.30899e-05	0.646277	0.000109138	0.656207	0.676268	0.173459	0.00848482	0.330139	0.0110367	0.335446	0.00422989	0.397073	5.92405e-05	0.440062	7.16948e-05	0.446838	0.00266288	0.544227	0.00310748	0.552461	FALSE
chr6	154684181	C	T	chr6_154684181_C_T	-0.00440383	0.730911	0.00894342	0.728042	0.00947226	0.6119	-2.52715e-05	0.729945	7.66156e-05	0.727111	0.698831	0.157907	-0.00261883	0.458483	0.00626469	0.456447	0.00667842	0.275701	-1.32916e-05	0.501171	5.4448e-05	0.499065	-0.000990838	0.725556	0.00153072	0.722705	FALSE
chr6	154684486	C	T	chr6_154684486_C_T	-0.0210288	0.469633	0.0261329	0.465248	0.0141639	0.399053	-0.000443481	0.443812	0.000490489	0.440074	0.660727	0.177893	-0.0142478	0.284059	0.0174177	0.28168	0.00911855	0.205248	-0.00028451	0.300281	0.0003139	0.298254	-0.00408562	0.457643	0.00509551	0.452495	FALSE
chr6	154684541	G	A	chr6_154684541_G_A	0.0035663	0.758269	0.00793041	0.761828	0.00575976	0.896336	1.48509e-05	0.81677	4.40631e-05	0.819877	0.633584	0.194268	0.00191675	0.490815	0.00489846	0.493012	0.00370284	0.432606	7.48651e-06	0.589014	2.75356e-05	0.59126	0.000917795	0.711525	0.00159423	0.715607	FALSE
chr6	154734185	A	G	chr6_154734185_A_G	-0.0783313	0.149252	0.0998854	0.148095	0.0208076	0.213494	-0.00221085	0.16926	0.00243261	0.169045	0.921868	0.0118308	-0.0738273	0.0654365	0.0931691	0.0653057	0.0192981	0.0698959	-0.00207688	0.0927006	0.00227637	0.0925285	-0.00292011	0.494482	0.00412055	0.490615	FALSE
chr6	154734189	C	T	chr6_154734189_C_T	-0.204221	0.0491184	0.204221	0.0478924	0.027949	0.128874	-0.00734093	0.0697356	0.00734093	0.0683504	0.919671	0.0124333	-0.19239	0.0203292	0.19239	0.019713	0.0260512	0.041406	-0.0070061	0.0368583	0.0070061	0.0361822	-0.00811249	0.306893	0.00811249	0.298739	TRUE
chr6	154745381	T	A	chr6_154745381_T_A	-0.00514156	0.783657	0.0076241	0.779504	0.00951725	0.609484	-5.29786e-05	0.760457	7.71829e-05	0.755956	0.0538784	0.837985	-0.000179152	0.870042	0.000311791	0.867048	0.000500827	0.840811	-1.69409e-06	0.856897	3.03305e-06	0.854247	-0.000668498	0.786871	0.00111946	0.782948	FALSE
chr6	154745894	T	C	chr6_154745894_T_C	0.0542215	0.252598	0.0542215	0.259135	0.0240567	0.163266	0.0015081	0.200848	0.0015081	0.20546	0.104914	0.726207	0.00601697	0.460621	0.00601697	0.469914	0.00266619	0.524683	0.000172772	0.348384	0.000172772	0.356313	0.0122457	0.21491	0.0122457	0.220813	FALSE
chr6	154752072	T	G	chr6_154752072_T_G	-0.0106382	0.672172	0.0118757	0.663469	0.0108254	0.529991	-0.000114234	0.65171	0.000125166	0.642139	0.181215	0.589408	-0.0022279	0.643025	0.00240621	0.636291	0.00194136	0.59193	-2.34284e-05	0.633891	2.50037e-05	0.625952	-0.0026724	0.587504	0.00299316	0.578962	FALSE
chr6	154763793	C	G	chr6_154763793_C_G	0.171537	0.0527749	0.171537	0.053975	0.0411786	0.0545128	0.00725003	0.0485739	0.00725003	0.0493608	0.105697	0.723148	0.0187547	0.246913	0.0187547	0.253026	0.00437327	0.390763	0.000794726	0.143676	0.000794726	0.147348	0.035821	0.0487403	0.035821	0.0503298	FALSE
chr6	154772637	C	T	chr6_154772637_C_T	-0.00302576	0.775891	0.00747538	0.772367	0.0116858	0.482778	-2.12698e-05	0.715528	8.77116e-05	0.71268	0.0279642	0.901518	-8.91571e-05	0.896299	0.000220605	0.893233	0.00032193	0.884599	-6.55199e-07	0.871966	2.60409e-06	0.869028	-0.000474777	0.806052	0.000992426	0.802245	FALSE
chr6	154773630	A	G	chr6_154773630_A_G	-0.0325222	0.376763	0.0348166	0.369871	0.014799	0.35435	-0.000570599	0.357545	0.000584053	0.351155	0.0990298	0.740277	-0.00340358	0.571757	0.00352408	0.565245	0.00153302	0.658482	-5.748e-05	0.513658	5.81866e-05	0.506335	-0.0071931	0.336063	0.00760595	0.330288	FALSE
chr6	154773854	G	A	chr6_154773854_G_A	0.0111303	0.652899	0.0125887	0.661959	0.00837896	0.685534	0.000107673	0.67377	0.000121225	0.682871	0.131915	0.675628	0.00162424	0.698988	0.00179563	0.706375	0.00113125	0.717945	1.62532e-05	0.705739	1.78457e-05	0.713843	0.00251044	0.592731	0.00287883	0.600977	FALSE
chr6	154773868	G	T	chr6_154773868_G_T	-0.0157762	0.597685	0.0157762	0.58578	0.0156565	0.328168	-0.000273864	0.497326	0.000273864	0.485673	0.128674	0.681878	-0.00191942	0.663712	0.00191942	0.653735	0.00202544	0.592172	-3.33339e-05	0.587655	3.33339e-05	0.576575	-0.00359496	0.528375	0.00359496	0.516757	FALSE
chr6	154774233	C	G	chr6_154774233_C_G	0.00304849	0.849071	0.00443814	0.85168	0.00739737	0.764595	1.88517e-05	0.854802	3.18837e-05	0.857956	0.118286	0.70096	0.000242712	0.838634	0.00042897	0.840432	0.000871383	0.762889	1.44357e-06	0.847751	3.13774e-06	0.849555	0.000712959	0.796013	0.00101148	0.798627	FALSE
chr6	154778546	C	G	chr6_154778546_C_G	0.000956035	0.862501	0.00425471	0.86166	0.0058676	0.890076	5.22342e-06	0.888102	2.49735e-05	0.886759	0.0827461	0.772307	4.8358e-05	0.86275	0.000319202	0.861259	0.000481071	0.844182	2.59394e-07	0.885089	1.85856e-06	0.883592	0.000142909	0.818544	0.000870159	0.817592	FALSE
chr6	154781668	T	C	chr6_154781668_T_C	-0.00338494	0.408756	0.0303354	0.410674	0.013844	0.384893	-8.25148e-05	0.387534	0.000451431	0.389705	0.14925	0.64158	-0.000460542	0.510214	0.00460589	0.51147	0.00204193	0.580146	-1.09056e-05	0.471471	6.75588e-05	0.473042	-0.00059228	0.335905	0.00719787	0.337954	FALSE
chr6	154782116	A	G	chr6_154782116_A_G	-0.00327303	0.827715	0.00556599	0.825143	0.00536242	0.921608	-1.83435e-05	0.874375	3.12425e-05	0.871794	0.34612	0.392962	-0.00117539	0.666818	0.00199935	0.665188	0.001873	0.602586	-6.65436e-06	0.736216	1.12901e-05	0.734097	-0.00086222	0.745613	0.00142433	0.742647	FALSE
chr6	154823883	C	T	chr6_154823883_C_T	-0.00722926	0.660789	0.0127988	0.656517	0.011015	0.521374	-0.000121372	0.625326	0.000162306	0.620546	0.0656795	0.812299	-0.000370829	0.781165	0.000882093	0.778153	0.000711934	0.79526	-7.29993e-06	0.752134	1.10478e-05	0.748781	-0.00107817	0.641993	0.00231354	0.638077	FALSE
chr6	154823907	T	A	chr6_154823907_T_A	-0.0648127	0.207653	0.0648127	0.201735	0.0252549	0.146441	-0.00174822	0.16934	0.00174822	0.164885	0.0707338	0.800669	-0.0044118	0.52917	0.0044118	0.52006	0.00177989	0.620947	-0.000119539	0.401342	0.000119539	0.392434	-0.0112724	0.232475	0.0112724	0.225649	FALSE
chr6	154823941	T	C	chr6_154823941_T_C	0.0350345	0.339955	0.0350345	0.34936	0.0131223	0.413022	0.000458587	0.346819	0.000458587	0.356329	0.0887896	0.761863	0.00316435	0.564578	0.00316435	0.574293	0.001117	0.715637	3.98351e-05	0.530936	3.98351e-05	0.541614	0.0071677	0.319735	0.0071677	0.328525	FALSE
chr6	154843593	A	G	chr6_154843593_A_G	0.00998078	0.692953	0.00998078	0.705328	0.00632607	0.851023	6.72475e-05	0.744306	6.72475e-05	0.757177	0.144481	0.649891	0.00140901	0.689866	0.00140901	0.700248	0.000898853	0.753428	9.16948e-06	0.733095	9.16948e-06	0.744205	0.00233419	0.617467	0.00233419	0.629145	FALSE
chr6	154844229	G	C	chr6_154844229_G_C	0.064456	0.196941	0.0708547	0.200837	0.0254875	0.145511	0.0018684	0.167375	0.00202339	0.169982	0.298731	0.43763	0.0191129	0.236808	0.0213002	0.24105	0.0076988	0.2417	0.000559888	0.187683	0.00061287	0.190623	0.0162091	0.142234	0.0179431	0.144834	FALSE
chr6	154844335	C	A	chr6_154844335_C_A	0.000466001	0.787442	0.00681968	0.789128	0.00599954	0.873719	2.87041e-08	0.825597	4.26174e-05	0.826505	0.287429	0.449875	0.000115155	0.646523	0.00193957	0.64794	0.00170202	0.623849	6.46296e-08	0.706507	1.19878e-05	0.707971	9.20971e-05	0.688814	0.0017689	0.689984	FALSE
chr6	154995594	C	T	chr6_154995594_C_T	-0.103489	0.115448	0.103489	0.112049	0.0276933	0.121989	-0.00292451	0.108902	0.00292451	0.106489	0.832385	0.0779814	-0.0859333	0.0561272	0.0859333	0.0544828	0.0230409	0.047779	-0.00242725	0.0636658	0.00242725	0.0621567	-0.00955587	0.265067	0.00955587	0.25752	FALSE
chr6	155107088	C	T	chr6_155107088_C_T	-0.0124684	0.536866	0.0197668	0.530554	0.00962265	0.604787	-0.000145672	0.570629	0.000213238	0.564338	0.390685	0.354803	-0.00513457	0.428421	0.00782307	0.423444	0.00378264	0.426524	-6.03499e-05	0.466929	8.52388e-05	0.461659	-0.00339965	0.450543	0.00507963	0.445004	FALSE
chr6	155107337	G	A	chr6_155107337_G_A	0.0038423	0.783596	0.00703446	0.786216	0.00591771	0.87916	1.86302e-05	0.832473	4.16464e-05	0.834838	0.344585	0.394252	0.00137925	0.657608	0.00249703	0.659767	0.00203301	0.581717	6.70698e-06	0.720933	1.47711e-05	0.72302	0.000981311	0.688499	0.00188323	0.6908	FALSE
chr6	155107798	A	G	chr6_155107798_A_G	0.0928421	0.129334	0.0928421	0.132881	0.0219191	0.197359	0.00231816	0.141696	0.00231816	0.144932	0.20151	0.558038	0.0188353	0.239807	0.0188353	0.245864	0.00444737	0.387133	0.000472201	0.203932	0.000472201	0.209142	0.0229385	0.0942193	0.0229385	0.09697	FALSE
chr6	155107983	G	A	chr6_155107983_G_A	0.000244935	0.800311	0.0063174	0.802816	0.00512538	0.942925	1.73439e-06	0.854843	3.56415e-05	0.857327	0.151933	0.638592	0.00022464	0.756304	0.00099651	0.759036	0.000784865	0.777434	1.3571e-06	0.807611	5.6788e-06	0.810463	0.000223891	0.735341	0.00144974	0.73807	FALSE
chr6	155142933	G	T	chr6_155142933_G_T	-0.018819	0.536329	0.0211453	0.527983	0.0124193	0.447897	-0.000263877	0.507043	0.000284761	0.498433	0.436191	0.322639	-0.00873606	0.399845	0.00966893	0.393823	0.00549703	0.32843	-0.000123599	0.401034	0.000131974	0.394688	-0.00460644	0.442859	0.00518126	0.435841	FALSE
chr6	155143430	A	T	chr6_155143430_A_T	0.554474	0.00424309	0.554474	0.00430029	0.0825614	0.00912349	0.0470536	0.00536796	0.0470536	0.00547155	0.663275	0.184043	0.370839	0.00396203	0.370839	0.00401865	0.0549751	0.00697201	0.0316414	0.00423542	0.0316414	0.00437788	0.117359	0.00407869	0.117359	0.00415804	TRUE
chr6	155153255	C	T	chr6_155153255_C_T	0.0056614	0.727798	0.00874159	0.735651	0.0055622	0.885591	1.8804e-05	0.799748	4.72989e-05	0.806277	0.247829	0.496267	0.0015814	0.620358	0.00233921	0.626684	0.00136794	0.673569	5.44725e-06	0.699268	1.24578e-05	0.705433	0.00127189	0.632905	0.00218969	0.640179	FALSE
chr6	155154963	G	A	chr6_155154963_G_A	-0.0219583	0.510628	0.0220546	0.5025	0.0112814	0.503395	-0.000259877	0.522351	0.000260756	0.513881	0.201867	0.557786	-0.0047573	0.538633	0.00477361	0.531558	0.00232012	0.551213	-5.72902e-05	0.535656	5.74389e-05	0.527987	-0.00568303	0.423894	0.00569573	0.416639	FALSE
chr6	155171103	A	T	chr6_155171103_A_T	-0.083583	0.164561	0.083583	0.160071	0.0258613	0.14282	-0.00242981	0.144937	0.00242981	0.141984	0.4317	0.323268	-0.0369274	0.158458	0.0369274	0.154499	0.0110657	0.15874	-0.00107016	0.13606	0.00107016	0.133045	-0.021095	0.119089	0.021095	0.115427	FALSE
chr6	155172037	G	A	chr6_155172037_G_A	-0.0160366	0.61739	0.0160366	0.605516	0.0114724	0.492417	-0.000173545	0.597912	0.000173545	0.584675	0.345906	0.392049	-0.00579262	0.497085	0.00579262	0.488808	0.00396743	0.413343	-6.24201e-05	0.500577	6.24201e-05	0.490775	-0.00419042	0.509716	0.00419042	0.498944	FALSE
chr6	155172178	T	C	chr6_155172178_T_C	-0.00680422	0.720217	0.00989569	0.716719	0.0165427	0.296605	-8.37385e-05	0.623588	0.00014848	0.619986	0.277011	0.461167	-0.00213262	0.621526	0.00287695	0.61893	0.00447061	0.379811	-2.69908e-05	0.565627	4.25826e-05	0.562382	-0.00167839	0.621458	0.00261206	0.618249	FALSE
chr6	155185943	A	G	chr6_155185943_A_G	-0.123104	0.0922885	0.123104	0.0895574	0.015475	0.327413	-0.00199945	0.151559	0.00199945	0.148119	0.537325	0.25648	-0.0659785	0.0799976	0.0659785	0.0774119	0.00827728	0.219095	-0.00106411	0.121021	0.00106411	0.118055	-0.0290995	0.0717103	0.0290995	0.069411	FALSE
chr6	155218650	C	T	chr6_155218650_C_T	-0.0146304	0.636148	0.0146304	0.624229	0.00893978	0.647583	-0.000146003	0.646481	0.000146003	0.633742	0.0784715	0.78208	-0.00110264	0.754522	0.00110264	0.743751	0.000732043	0.792579	-1.15359e-05	0.747054	1.15359e-05	0.735964	-0.00280737	0.60178	0.00280737	0.59033	FALSE
chr6	155223973	G	A	chr6_155223973_G_A	-0.0460023	0.294977	0.0460023	0.287192	0.0146338	0.358907	-0.000701509	0.303939	0.000701509	0.296539	0.788886	0.107704	-0.0364555	0.151012	0.0364555	0.147295	0.0114806	0.1481	-0.000552799	0.185071	0.000552799	0.180958	-0.00526383	0.421403	0.00526383	0.411405	FALSE
chr6	155224778	C	T	chr6_155224778_C_T	-0.147388	0.0798343	0.147388	0.0776652	0.0256761	0.151623	-0.00442688	0.0975307	0.00442688	0.0953942	0.676333	0.175981	-0.101157	0.0519413	0.101157	0.0504665	0.017301	0.0841433	-0.00301838	0.0672595	0.00301838	0.0658367	-0.0267415	0.08673	0.0267415	0.0841078	FALSE
chr6	155240430	C	T	chr6_155240430_C_T	0.0299286	0.404934	0.0299286	0.415338	0.0098363	0.588477	0.000322358	0.44851	0.000322358	0.459526	0.118699	0.699976	0.00393774	0.542316	0.00393774	0.551595	0.0012033	0.703939	4.32547e-05	0.548403	4.32547e-05	0.558757	0.00700573	0.338835	0.00700573	0.347418	FALSE
chr6	155240626	T	C	chr6_155240626_T_C	0.00764418	0.623193	0.0138641	0.62764	0.00567022	0.900147	4.72445e-05	0.715975	8.04667e-05	0.720612	0.139183	0.662145	0.00065525	0.665023	0.00179423	0.666848	0.000781937	0.777591	4.24393e-06	0.726703	1.03956e-05	0.728748	0.00161964	0.553044	0.0031059	0.556685	FALSE
chr6	155248244	C	T	chr6_155248244_C_T	-0.0890333	0.141682	0.0890333	0.137588	0.0211087	0.202923	-0.00199733	0.152386	0.00199733	0.148986	0.630637	0.203366	-0.0564432	0.0947575	0.0564432	0.091883	0.0134004	0.120842	-0.00127575	0.108628	0.00127575	0.106067	-0.0180129	0.132731	0.0180129	0.128467	FALSE
chr6	155248504	G	C	chr6_155248504_G_C	-0.150359	0.0657968	0.150359	0.0639684	0.0329059	0.0882236	-0.00505197	0.0684182	0.00505197	0.0671252	0.670113	0.180508	-0.101287	0.0444183	0.101287	0.0431763	0.0220761	0.0526439	-0.00340806	0.0480547	0.00340806	0.0471096	-0.0288375	0.0685341	0.0288375	0.0666275	TRUE
chr6	155248568	G	A	chr6_155248568_G_A	-0.106356	0.108453	0.106356	0.105303	0.0252774	0.145756	-0.00275284	0.114434	0.00275284	0.111591	0.665075	0.183323	-0.0704083	0.0711602	0.0704083	0.068998	0.0167058	0.0840968	-0.00181249	0.0800094	0.00181249	0.0779114	-0.0212728	0.108537	0.0212728	0.105019	FALSE
chr6	155248580	A	G	chr6_155248580_A_G	0.378037	0.011028	0.378037	0.0111962	0.0740768	0.0122965	0.0281277	0.0105846	0.0281277	0.0106994	0.727397	0.147145	0.275742	0.00764968	0.275742	0.00778944	0.0539585	0.00722637	0.0205422	0.00734511	0.0205422	0.00748039	0.0648745	0.0159948	0.0648745	0.0163017	TRUE
chr6	155268639	G	A	chr6_155268639_G_A	-0.0224301	0.509815	0.0224301	0.498676	0.00879412	0.658502	-0.000207867	0.559672	0.000207867	0.546697	0.515112	0.270543	-0.0115406	0.358235	0.0115406	0.350071	0.00449817	0.378959	-0.000105188	0.421671	0.000105188	0.411967	-0.00527018	0.433644	0.00527018	0.423962	FALSE
chr6	155268698	G	A	chr6_155268698_G_A	-0.0181287	0.570222	0.0181287	0.55885	0.00618205	0.843367	-0.000126568	0.666513	0.000126568	0.653328	0.485172	0.289209	-0.00876267	0.40122	0.00876267	0.392443	0.00293223	0.494661	-6.01205e-05	0.508867	6.01205e-05	0.498696	-0.00442543	0.475033	0.00442543	0.464684	FALSE
chr6	155304155	G	A	chr6_155304155_G_A	-0.0270098	0.452085	0.0272693	0.443896	0.0145417	0.358164	-0.0004209	0.423587	0.000424003	0.415984	0.127288	0.682846	-0.00360971	0.576516	0.00363513	0.569403	0.0018631	0.601644	-5.59597e-05	0.526272	5.62637e-05	0.517934	-0.00638328	0.383272	0.0064468	0.375262	FALSE
chr6	155306096	G	A	chr6_155306096_G_A	-0.0263173	0.454807	0.0263173	0.4432	0.0159997	0.309842	-0.000419173	0.394691	0.000419173	0.384683	0.333688	0.404024	-0.00846366	0.396495	0.00846366	0.388078	0.00532441	0.333631	-0.000133865	0.360928	0.000133865	0.352351	-0.00664528	0.357887	0.00664528	0.348704	FALSE
chr6	155306198	A	G	chr6_155306198_A_G	-0.00374078	0.792741	0.00649711	0.78869	0.007735	0.737572	-2.06862e-05	0.815372	4.53283e-05	0.811299	0.346588	0.391858	-0.00113631	0.646914	0.00213999	0.644139	0.00268616	0.515078	-6.04562e-06	0.6847	1.49677e-05	0.681492	-0.00104165	0.70745	0.00170538	0.702959	FALSE
chr6	155306226	T	C	chr6_155306226_T_C	0.0413602	0.294886	0.0413602	0.303131	0.0105062	0.548628	0.000434393	0.355704	0.000434393	0.365314	0.356206	0.383175	0.0148142	0.273491	0.0148142	0.279971	0.00374073	0.427529	0.000155521	0.316504	0.000155521	0.324795	0.010723	0.219558	0.010723	0.22597	FALSE
chr6	155307168	T	C	chr6_155307168_T_C	0.0281034	0.404347	0.0281034	0.414385	0.00896931	0.646042	0.000264392	0.466471	0.000264392	0.478272	0.0975737	0.741148	0.00263656	0.591172	0.00263656	0.600681	0.0008256	0.767572	2.34724e-05	0.60443	2.34724e-05	0.615376	0.00603077	0.364722	0.00603077	0.374154	FALSE
chr6	155307574	C	T	chr6_155307574_C_T	-0.0204482	0.493847	0.0254733	0.487278	0.0129889	0.428944	-0.000386681	0.463569	0.000427427	0.457885	0.163647	0.618392	-0.0027512	0.561283	0.00382393	0.555197	0.00206175	0.584892	-5.25843e-05	0.526507	6.12826e-05	0.519563	-0.00464614	0.410607	0.00600219	0.405021	FALSE
chr6	155314047	T	C	chr6_155314047_T_C	-0.00611038	0.536534	0.0216604	0.531412	0.00668056	0.818546	-4.8205e-05	0.651435	0.000143367	0.645722	0.874556	0.046854	-0.00563576	0.284631	0.019039	0.281781	0.00584037	0.310117	-4.4095e-05	0.410607	0.000126119	0.406645	-0.000249297	0.761264	0.00135446	0.755657	FALSE
chr6	155314451	A	C	chr6_155314451_A_C	0.00593246	0.425277	0.0302514	0.42803	0.0148647	0.344934	5.92455e-05	0.410249	0.00043007	0.41307	0.974162	0.00136329	0.00578271	0.198533	0.0294384	0.200004	0.0144786	0.104834	5.77562e-05	0.228374	0.000418471	0.229617	0.000107976	0.835917	0.000784413	0.83826	FALSE
chr6	155314490	A	G	chr6_155314490_A_G	-0.127864	0.0894158	0.127864	0.0868107	0.0232854	0.17259	-0.00325293	0.11033	0.00325293	0.107496	0.977073	0.00105128	-0.125003	0.0339467	0.125003	0.0332414	0.0227604	0.0505611	-0.00318087	0.0561688	0.00318087	0.0548151	-0.00333137	0.54471	0.00333137	0.532904	FALSE
chr6	155314503	A	C	chr6_155314503_A_C	0.324018	0.0150031	0.324018	0.0151853	0.034388	0.0792273	0.0112027	0.0295051	0.0112027	0.029899	0.984683	0.000399345	0.319108	0.00523039	0.319108	0.00545083	0.0338599	0.0219484	0.0110326	0.0144835	0.0110326	0.0145199	0.00685647	0.324138	0.00685647	0.333175	TRUE
chr6	155314859	T	C	chr6_155314859_T_C	0.0677709	0.186071	0.0677709	0.191358	0.0155727	0.322709	0.00108631	0.216861	0.00108631	0.222323	0.961024	0.00334882	0.065089	0.0765151	0.065089	0.0785306	0.0149616	0.0995649	0.00104306	0.115828	0.00104306	0.118548	0.00220239	0.626067	0.00220239	0.637587	FALSE
chr6	155314887	T	C	chr6_155314887_T_C	0.0213233	0.361809	0.0374125	0.365258	0.0161372	0.307074	0.000396263	0.341335	0.000647118	0.342931	0.954337	0.004819	0.020585	0.166096	0.035761	0.167912	0.0154082	0.0959888	0.000382432	0.189867	0.000619124	0.191072	0.000700256	0.755793	0.00127507	0.758754	FALSE
chr6	155314910	T	C	chr6_155314910_T_C	0.00761066	0.475271	0.0244983	0.47535	0.0090501	0.642055	6.95834e-05	0.535855	0.000214346	0.534628	0.948834	0.00638418	0.0072893	0.227027	0.0232501	0.226186	0.00858987	0.209669	6.66145e-05	0.310481	0.000203445	0.309415	0.000362037	0.809969	0.00093685	0.807764	FALSE
chr6	155314937	C	T	chr6_155314937_C_T	-0.0532948	0.275813	0.0532948	0.268706	0.012694	0.43461	-0.000657689	0.339077	0.000657689	0.330928	0.940562	0.0089195	-0.0500984	0.124188	0.0500984	0.121459	0.0119454	0.139976	-0.000618348	0.188766	0.000618348	0.184186	-0.00202137	0.680039	0.00202137	0.668532	FALSE
chr6	155327361	G	A	chr6_155327361_G_A	0.00785442	0.719618	0.00940966	0.727144	0.00333488	0.994389	2.62877e-05	0.864912	3.05474e-05	0.872672	0.413689	0.336727	0.00313951	0.577656	0.0038502	0.58147	0.0013679	0.67103	1.05275e-05	0.734979	1.24697e-05	0.73775	0.00206266	0.633646	0.00245963	0.639683	FALSE
chr6	155327508	G	A	chr6_155327508_G_A	-0.00290493	0.823156	0.00565865	0.820357	0.00431001	0.978993	-1.23277e-05	0.892408	2.46743e-05	0.889555	0.458264	0.304899	-0.00135667	0.620747	0.00255045	0.618285	0.00196489	0.588309	-5.79931e-06	0.727187	1.10905e-05	0.72511	-0.000706607	0.734107	0.00147514	0.731573	FALSE
chr6	155327509	C	A	chr6_155327509_C_A	0.0106723	0.676757	0.0106723	0.688824	0.00694888	0.796079	8.05901e-05	0.718953	8.05901e-05	0.732094	0.460714	0.303173	0.00510526	0.503811	0.00510526	0.513583	0.00322146	0.466657	3.85331e-05	0.568242	3.85331e-05	0.579397	0.00277879	0.585114	0.00277879	0.597199	FALSE
chr6	155333872	G	A	chr6_155333872_G_A	0.00309234	0.803881	0.00589741	0.810815	0.00866264	0.666989	2.51743e-05	0.777718	5.29458e-05	0.785344	0.331681	0.40537	0.00111075	0.646532	0.00197706	0.652253	0.00286897	0.495686	9.12341e-06	0.654585	1.77002e-05	0.6611	0.000806644	0.713731	0.00152754	0.720619	FALSE
chr6	155334020	A	G	chr6_155334020_A_G	0.11289	0.105028	0.11289	0.10804	0.0251171	0.16948	0.0036505	0.118773	0.0036505	0.121491	0.308654	0.428029	0.0357323	0.152214	0.0357323	0.156218	0.0079736	0.239691	0.00117741	0.136415	0.00117741	0.140211	0.0300237	0.0713092	0.0300237	0.0733776	FALSE
chr6	155338960	T	C	chr6_155338960_T_C	0.0251574	0.445332	0.0251574	0.455902	0.00678774	0.814305	0.000169005	0.558127	0.000169005	0.571057	0.78989	0.102741	0.0194071	0.23534	0.0194071	0.241118	0.00536535	0.332061	0.000130414	0.348673	0.000130414	0.3574	0.00335996	0.535669	0.00335996	0.547101	FALSE
chr6	155417858	T	G	chr6_155417858_T_G	-0.0151845	0.605383	0.0151845	0.593544	0.00699048	0.796474	-0.000103541	0.675058	0.000103541	0.66124	0.529978	0.260574	-0.00803092	0.403416	0.00803092	0.394955	0.00368625	0.432109	-5.46119e-05	0.493501	5.46119e-05	0.482938	-0.00366959	0.52013	0.00366959	0.508374	FALSE
chr6	155418528	T	C	chr6_155418528_T_C	-0.0399166	0.369808	0.0399166	0.360933	0.0104119	0.554617	-0.000516312	0.427334	0.000516312	0.417822	0.808659	0.0861181	-0.0328839	0.196793	0.0328839	0.191337	0.00849975	0.217487	-0.000427855	0.267037	0.000427855	0.260744	-0.00365213	0.54507	0.00365213	0.533876	FALSE
chr6	155418790	C	T	chr6_155418790_C_T	-0.0813344	0.155568	0.0813344	0.151166	0.0141672	0.376015	-0.00122476	0.211179	0.00122476	0.206104	0.764049	0.115159	-0.0621389	0.0835301	0.0621389	0.0809105	0.0108464	0.159222	-0.000938707	0.130985	0.000938707	0.127921	-0.0111374	0.232275	0.0111374	0.225595	FALSE
chr6	155418890	A	G	chr6_155418890_A_G	-0.0015302	0.843619	0.00476705	0.848714	0.00468325	0.953786	-1.3451e-05	0.889042	2.7135e-05	0.894544	0.728468	0.137825	-0.00148066	0.584947	0.00379617	0.589917	0.00345817	0.450663	-1.21172e-05	0.689484	2.18921e-05	0.694166	-1.42909e-05	0.878082	0.000516061	0.884863	FALSE
chr6	155505887	A	G	chr6_155505887_A_G	0.0505708	0.283905	0.0505708	0.29174	0.0157982	0.338025	0.000979729	0.292011	0.000979729	0.298517	0.483861	0.287473	0.0241633	0.229128	0.0241633	0.235312	0.00744997	0.252078	0.000461878	0.23882	0.000461878	0.244714	0.012549	0.225726	0.012549	0.231918	FALSE
chr6	155882949	T	A	chr6_155882949_T_A	0.00148627	0.887276	0.00339441	0.88997	0.00395636	0.988505	7.36571e-06	0.933466	1.38866e-05	0.936351	0.481177	0.29169	0.000700653	0.69679	0.00166492	0.696475	0.00188954	0.598283	3.44083e-06	0.792989	6.738e-06	0.792367	0.000328691	0.825865	0.000846341	0.82541	FALSE
chr6	155883185	T	C	chr6_155883185_T_C	0.0672077	0.196795	0.0672077	0.202877	0.0192702	0.228664	0.00128895	0.198673	0.00128895	0.203875	0.347586	0.391701	0.02397	0.210199	0.02397	0.216085	0.00670573	0.27214	0.00046042	0.197927	0.00046042	0.203337	0.0171666	0.143413	0.0171666	0.147851	FALSE
chr6	155883217	G	A	chr6_155883217_G_A	-0.00354272	0.535344	0.0217388	0.536274	0.00809881	0.70686	-5.2682e-05	0.597908	0.000204214	0.59879	0.304579	0.432716	-0.00124272	0.476533	0.00673547	0.477318	0.0024844	0.533894	-1.75565e-05	0.526914	6.34437e-05	0.527636	-0.00110358	0.437991	0.00557823	0.438835	FALSE
chr6	155973606	G	T	chr6_155973606_G_T	-0.0833962	0.177619	0.0833962	0.173213	0.0280592	0.130281	-0.00327296	0.149694	0.00327296	0.146653	0.307277	0.430607	-0.0262101	0.22115	0.0262101	0.215149	0.00881884	0.214297	-0.00104998	0.169985	0.00104998	0.166105	-0.021954	0.122929	0.021954	0.120238	FALSE
chr6	156163755	C	A	chr6_156163755_C_A	-0.0194326	0.542886	0.0194326	0.531297	0.0109838	0.519883	-0.000209868	0.538263	0.000209868	0.525709	0.384818	0.360541	-0.00714701	0.427965	0.00714701	0.419814	0.00422472	0.398683	-7.70677e-05	0.444255	7.70677e-05	0.434576	-0.00505899	0.439671	0.00505899	0.429311	FALSE
chr6	156166034	C	G	chr6_156166034_C_G	-0.022756	0.392568	0.0360088	0.390268	0.0241506	0.154837	-0.000612474	0.291299	0.000931398	0.290206	0.533001	0.258871	-0.0118307	0.280624	0.0185559	0.278758	0.012696	0.126688	-0.000315356	0.223188	0.000477137	0.222218	-0.00515426	0.326195	0.00851422	0.324521	FALSE
chr6	156166299	A	G	chr6_156166299_A_G	0.0627643	0.209016	0.0627643	0.215273	0.0153857	0.350157	0.00119044	0.239872	0.00119044	0.246043	0.50736	0.27428	0.0323214	0.163671	0.0323214	0.16844	0.00789425	0.238896	0.000607937	0.189555	0.000607937	0.194469	0.0156676	0.158582	0.0156676	0.163735	FALSE
chr6	156167564	A	G	chr6_156167564_A_G	-0.000267855	0.945963	0.00160404	0.947005	0.00532451	0.926654	-5.60959e-07	0.959323	8.3898e-06	0.96035	0.382049	0.360799	-7.01239e-07	0.80538	0.000572385	0.806058	0.00205714	0.581591	3.17206e-07	0.845505	3.03885e-06	0.846374	-3.81092e-05	0.899143	0.000412849	0.899791	FALSE
chr6	156168307	T	A	chr6_156168307_T_A	-0.0468943	0.26107	0.0589433	0.257889	0.0169139	0.300805	-0.00113404	0.269585	0.00125804	0.267533	0.111306	0.712007	-0.00548852	0.485631	0.00662009	0.482473	0.0018881	0.608245	-0.000133901	0.423726	0.000145502	0.419985	-0.010634	0.232565	0.0130317	0.229435	FALSE
chr6	156193681	C	G	chr6_156193681_C_G	0.412907	0.00866902	0.412907	0.00901043	0.0770836	0.0112377	0.0335941	0.00882363	0.0335941	0.00902513	0.480709	0.291028	0.198308	0.0146773	0.198308	0.0148566	0.0368553	0.0185534	0.0160579	0.0103012	0.0160579	0.010467	0.105756	0.00530054	0.105756	0.00549584	TRUE
chr6	156197291	T	G	chr6_156197291_T_G	0.0247362	0.423151	0.0286023	0.430026	0.00947947	0.612666	0.000210493	0.49677	0.000250289	0.504498	0.658721	0.183844	0.0162215	0.25603	0.0191061	0.259916	0.00619864	0.292852	0.000137057	0.331761	0.000166751	0.336942	0.00498754	0.412616	0.00553694	0.419803	FALSE
chr6	156197391	C	G	chr6_156197391_C_G	0.00390865	0.833033	0.00550382	0.837117	0.0041701	0.973794	2.09245e-05	0.888325	2.74027e-05	0.892469	0.694269	0.163462	0.00281912	0.581492	0.00385565	0.584492	0.00290498	0.494442	1.50391e-05	0.699381	1.92645e-05	0.703081	0.000635153	0.818442	0.000917795	0.822727	FALSE
chr6	156197426	T	C	chr6_156197426_T_C	-0.00388022	0.656763	0.0141325	0.657699	0.00834878	0.669706	-0.000100614	0.682337	0.000164465	0.683025	0.70315	0.158209	-0.00319624	0.420394	0.00968244	0.421159	0.00585534	0.317855	-7.41659e-05	0.482698	0.000114623	0.483791	-0.000533528	0.636572	0.0026073	0.637256	FALSE
chr6	156269397	T	C	chr6_156269397_T_C	0.0167413	0.574099	0.0172966	0.583565	0.00982588	0.60326	0.00024758	0.575008	0.000250565	0.584209	0.457761	0.305389	0.00771177	0.428985	0.00801086	0.434468	0.00461095	0.386406	0.000119147	0.458888	0.000120755	0.465815	0.00402052	0.489534	0.00416025	0.498219	FALSE
chr6	156279913	G	A	chr6_156279913_G_A	-0.00401144	0.736373	0.00893024	0.734015	0.00619291	0.851184	-3.62793e-05	0.777692	6.23707e-05	0.77448	0.360708	0.379613	-0.00142816	0.580668	0.00309982	0.578586	0.00220098	0.562723	-1.27083e-05	0.64602	2.13841e-05	0.643541	-0.000962256	0.642107	0.00225162	0.640186	FALSE
chr6	156280045	A	G	chr6_156280045_A_G	0.00415673	0.825011	0.00539905	0.833221	0.00405212	0.981782	2.12317e-05	0.893745	2.45215e-05	0.902204	0.331602	0.406589	0.00122598	0.690352	0.0016684	0.696581	0.0013186	0.680327	6.19598e-06	0.784656	7.36754e-06	0.791856	0.000976547	0.747448	0.00135129	0.75514	FALSE
chr6	156280371	G	T	chr6_156280371_G_T	0.907283	0.000882672	0.907283	0.000894184	0.146293	0.00114078	0.131413	0.000860598	0.131413	0.000878984	0.523267	0.264101	0.478099	0.00212438	0.478099	0.0021773	0.0763585	0.00248405	0.069068	0.001146	0.069068	0.00120749	0.227178	0.000480904	0.227178	0.000492997	TRUE
chr6	156280550	A	G	chr6_156280550_A_G	-0.00774678	0.775433	0.00774678	0.763262	0.00663139	0.825247	-5.19485e-05	0.804956	5.19485e-05	0.792315	0.32307	0.41767	-0.00258468	0.621305	0.00258468	0.611504	0.0021093	0.57313	-1.70748e-05	0.676238	1.70748e-05	0.666083	-0.00205472	0.669875	0.00205472	0.657956	FALSE
chr6	156345924	C	A	chr6_156345924_C_A	0.151255	0.0674736	0.151255	0.0692983	0.0234612	0.172277	0.00375867	0.0942046	0.00375867	0.0961051	0.511382	0.269465	0.0806873	0.0636194	0.0806873	0.065251	0.0121381	0.141646	0.0020062	0.0797677	0.0020062	0.0814245	0.0361862	0.0490576	0.0361862	0.0505087	FALSE
chr6	156396759	G	C	chr6_156396759_G_C	-0.0535824	0.27323	0.0535824	0.266723	0.0188372	0.25544	-0.00126062	0.25408	0.00126062	0.248554	0.868495	0.0515969	-0.0466263	0.129434	0.0466263	0.125825	0.0163489	0.0913659	-0.00109452	0.146536	0.00109452	0.142773	-0.00371247	0.53948	0.00371247	0.528628	FALSE
chr6	156396768	G	A	chr6_156396768_G_A	-0.149143	0.0719706	0.149143	0.0699959	0.0296632	0.10889	-0.00493896	0.0787743	0.00493896	0.0772853	0.868547	0.0515505	-0.130067	0.0328612	0.130067	0.0319347	0.0257971	0.0394702	-0.0043154	0.044243	0.0043154	0.0433023	-0.0103546	0.249302	0.0103546	0.242475	TRUE
chr6	156410808	A	G	chr6_156410808_A_G	-0.00257281	0.499609	0.0232537	0.496953	0.0129747	0.419412	-7.72125e-05	0.509825	0.00028872	0.507123	0.307863	0.430347	-0.000274699	0.475973	0.00674781	0.473993	0.0039734	0.41303	-1.65185e-05	0.474409	8.27809e-05	0.471982	-0.000190546	0.410828	0.00624355	0.40845	FALSE
chr6	156410849	A	G	chr6_156410849_A_G	-0.132085	0.0795819	0.150668	0.0789117	0.0728172	0.0144259	-0.0132057	0.0381361	0.014245	0.0378919	0.309935	0.428117	-0.0457183	0.125221	0.0505885	0.123599	0.0232	0.0522364	-0.00465094	0.0545728	0.00492331	0.0540631	-0.0346952	0.0542779	0.0392397	0.0536925	FALSE
chr6	156423306	T	C	chr6_156423306_T_C	-0.0659247	0.187907	0.0756099	0.184819	0.0279062	0.122322	-0.00204873	0.150684	0.00230069	0.149014	0.569592	0.236538	-0.0384388	0.134808	0.0433372	0.132683	0.0159268	0.0919992	-0.00119076	0.114915	0.00131819	0.113671	-0.0147562	0.154775	0.0171317	0.152052	FALSE
chr6	156563882	T	A	chr6_156563882_T_A	0.0221249	0.373524	0.0379401	0.375792	0.0127393	0.438636	0.000269302	0.385852	0.000526358	0.387543	0.651088	0.192062	0.013345	0.228031	0.0243406	0.229367	0.00831059	0.223252	0.000157212	0.262971	0.000338086	0.26416	0.00447465	0.358728	0.00726932	0.361018	FALSE
chr6	156564502	C	T	chr6_156564502_C_T	-0.0878875	0.154165	0.0878875	0.149627	0.015592	0.332489	-0.0015778	0.200288	0.0015778	0.195341	0.772854	0.118839	-0.0671776	0.0814704	0.0671776	0.0790941	0.011986	0.141371	-0.00120226	0.123339	0.00120226	0.120165	-0.0116233	0.234394	0.0116233	0.227597	FALSE
chr6	156564656	T	C	chr6_156564656_T_C	0.0195279	0.451919	0.0291876	0.454781	0.0128556	0.431824	0.000397923	0.442189	0.000478818	0.444294	0.748718	0.134032	0.0147103	0.252234	0.0221155	0.253898	0.00961542	0.186906	0.000301064	0.282147	0.000363059	0.283582	0.0028439	0.520435	0.0039967	0.524384	FALSE
chr6	156564789	G	A	chr6_156564789_G_A	-0.00636588	0.667046	0.0123032	0.66076	0.00833179	0.685976	-5.62895e-05	0.681493	0.000102141	0.674361	0.716878	0.153391	-0.00443191	0.388184	0.00887967	0.383313	0.00596404	0.307031	-3.91945e-05	0.453959	7.35422e-05	0.44794	-0.00107817	0.680268	0.00191975	0.673465	FALSE
chr6	156564823	T	C	chr6_156564823_T_C	0.0157229	0.614869	0.0157229	0.626611	0.0121125	0.461849	0.000219665	0.582759	0.000219665	0.594458	0.712892	0.155733	0.0115461	0.399985	0.0115461	0.407725	0.00863498	0.210885	0.000161157	0.410329	0.000161157	0.418765	0.00237229	0.639804	0.00237229	0.651858	FALSE
chr6	156564977	C	T	chr6_156564977_C_T	-0.0388871	0.335366	0.0388871	0.326442	0.0127176	0.434915	-0.000499746	0.359447	0.000499746	0.350325	0.678516	0.174633	-0.0260298	0.195165	0.0260298	0.19038	0.00855897	0.212475	-0.00033259	0.237053	0.00033259	0.231149	-0.00722486	0.339504	0.00722486	0.330723	FALSE
chr6	156565044	G	A	chr6_156565044_G_A	0.00510164	0.764421	0.00788289	0.767471	0.0055254	0.889803	3.53105e-05	0.806941	5.37494e-05	0.81259	0.662062	0.183625	0.0034469	0.51993	0.00520009	0.523045	0.00364806	0.43788	2.37554e-05	0.608469	3.53454e-05	0.611718	0.000838401	0.74413	0.00143862	0.746472	FALSE
chr6	156622147	G	T	chr6_156622147_G_T	-0.00409383	0.853116	0.00482402	0.846614	0.00791634	0.720435	-2.98786e-05	0.855409	3.59196e-05	0.848788	0.175591	0.600423	-0.000624565	0.781416	0.000797886	0.776106	0.00138976	0.670358	-4.47821e-06	0.793155	5.91212e-06	0.787494	-0.000997189	0.775753	0.00120361	0.769314	FALSE
chr6	156622300	G	A	chr6_156622300_G_A	-0.0403143	0.323314	0.0403143	0.315231	0.0117924	0.475894	-0.00046783	0.366107	0.00046783	0.356509	0.196424	0.5686	-0.0079332	0.408431	0.0079332	0.400709	0.00228341	0.55468	-9.10162e-05	0.417544	9.10162e-05	0.408595	-0.0101323	0.250338	0.0101323	0.243943	FALSE
chr6	156634051	C	A	chr6_156634051_C_A	0.000593102	0.507875	0.0227636	0.509937	0.0159922	0.313895	-1.4462e-05	0.444595	0.000417858	0.44717	0.616511	0.206211	-0.00206302	0.331198	0.0143507	0.332671	0.00989217	0.180977	-5.44572e-05	0.313945	0.00026594	0.315754	0.00125125	0.48413	0.00433492	0.486243	FALSE
chr6	156719729	G	A	chr6_156719729_G_A	-0.0050356	0.575808	0.0184767	0.579929	0.0091037	0.63608	-0.000138194	0.607293	0.000231961	0.611684	0.744592	0.137324	-0.00327892	0.362726	0.0134846	0.363945	0.00672006	0.275997	-9.62913e-05	0.431131	0.000167611	0.43317	-0.000955905	0.619746	0.00282008	0.622572	FALSE
chr6	156768376	T	G	chr6_156768376_T_G	0.0625831	0.221004	0.0694081	0.222747	0.0198712	0.22075	0.00138979	0.230737	0.00152032	0.231593	0.526437	0.262393	0.0333463	0.173749	0.0371348	0.175097	0.0105419	0.165054	0.000742381	0.178873	0.00081549	0.179963	0.0154072	0.17953	0.0168649	0.181121	FALSE
chr6	156777090	T	C	chr6_156777090_T_C	-0.0240093	0.421933	0.0331604	0.418688	0.00884504	0.650294	-0.000307059	0.495338	0.000359694	0.491984	0.84561	0.0644318	-0.0197888	0.222929	0.0273815	0.221429	0.00745111	0.247974	-0.00025163	0.310064	0.000295544	0.308077	-0.00213729	0.59568	0.00301697	0.592748	FALSE
chr6	156777239	A	C	chr6_156777239_A_C	-0.00258146	0.82523	0.00568769	0.818526	0.0075444	0.749114	-2.20958e-05	0.830958	4.13382e-05	0.823603	0.879797	0.0408603	-0.00223718	0.484743	0.00499958	0.479862	0.00665343	0.27522	-1.93134e-05	0.547514	3.64259e-05	0.541172	-0.000211188	0.916603	0.000366801	0.910006	FALSE
chr6	156777413	G	T	chr6_156777413_G_T	-0.0425068	0.308703	0.0461562	0.303309	0.0185446	0.262672	-0.00102594	0.285435	0.00108691	0.281048	0.896511	0.0303321	-0.0384639	0.144096	0.0415749	0.141602	0.0165854	0.0903496	-0.000923547	0.160644	0.000975513	0.15859	-0.0021881	0.63469	0.00247709	0.626808	FALSE
chr6	156780031	T	G	chr6_156780031_T_G	0.0802532	0.159945	0.0802532	0.164505	0.0379723	0.0672856	0.00338826	0.105825	0.00338826	0.107927	0.695276	0.165355	0.0544929	0.0960472	0.0544929	0.0988589	0.0260595	0.0385085	0.00227002	0.071706	0.00227002	0.0733252	0.0146609	0.17278	0.0146609	0.178097	FALSE
chr6	156791035	A	C	chr6_156791035_A_C	-0.0014118	0.89048	0.00348654	0.886259	0.00434675	0.983216	-5.96038e-06	0.93401	1.45609e-05	0.930438	0.0902758	0.755452	-8.48397e-05	0.880837	0.000276843	0.877011	0.000397088	0.86603	-3.56768e-07	0.917631	1.16162e-06	0.913825	-0.000223891	0.848534	0.000728838	0.844364	FALSE
chr6	156806291	C	G	chr6_156806291_C_G	0.00380815	0.847402	0.00454994	0.85407	0.00580386	0.881188	2.46639e-05	0.871324	2.8488e-05	0.878327	0.131053	0.674711	0.000501723	0.806005	0.000610064	0.811546	0.000772509	0.778168	3.31864e-06	0.834497	3.87717e-06	0.840225	0.000868571	0.786614	0.00104324	0.793308	FALSE
chr6	156809046	A	G	chr6_156809046_A_G	0.0264682	0.449033	0.0264682	0.459855	0.0159451	0.309977	0.000450936	0.394858	0.000450936	0.40494	0.343719	0.396569	0.008391	0.397348	0.008391	0.405586	0.00541935	0.330655	0.000138642	0.359881	0.000138642	0.368344	0.00661035	0.36552	0.00661035	0.374969	FALSE
chr6	156811501	C	T	chr6_156811501_C_T	0.0599107	0.227556	0.0599107	0.233819	0.0455006	0.0438071	0.00295653	0.116178	0.00295653	0.118444	0.220079	0.532588	0.0134913	0.311157	0.0134913	0.318245	0.00997109	0.177463	0.000668406	0.169072	0.000668406	0.173074	0.0147467	0.171873	0.0147467	0.176285	FALSE
chr6	156816732	C	T	chr6_156816732_C_T	-0.00301282	0.270204	0.065501	0.271282	0.0242235	0.155561	0.000236559	0.252688	0.00170553	0.253188	0.277827	0.463312	0.00258707	0.334624	0.0173525	0.334232	0.00683983	0.269259	0.000152142	0.279549	0.000469728	0.279096	5.55758e-05	0.210461	0.0163472	0.211184	FALSE
chr6	156817644	C	A	chr6_156817644_C_A	-0.119145	0.121371	0.12099	0.119473	0.0434056	0.0565604	-0.00685871	0.0881121	0.00689053	0.0873475	0.0872255	0.761605	-0.0124085	0.372722	0.0125096	0.366865	0.004169	0.415506	-0.000717162	0.217759	0.000718906	0.214666	-0.0254776	0.113736	0.025811	0.111625	FALSE
chr6	156822593	G	A	chr6_156822593_G_A	0.0413806	0.314486	0.0413806	0.322824	0.0209614	0.201698	0.000921162	0.254063	0.000921162	0.260456	0.224047	0.528546	0.00895905	0.375938	0.00895905	0.383996	0.00471384	0.369888	0.000197644	0.30335	0.000197644	0.31094	0.0102466	0.240233	0.0102466	0.24726	FALSE
chr6	156822736	G	C	chr6_156822736_G_C	0.0060644	0.445983	0.0270989	0.447982	0.0101502	0.57023	5.85264e-05	0.478484	0.000278714	0.480484	0.226333	0.525778	3.00297e-05	0.460058	0.00621315	0.462071	0.00232671	0.553469	3.05136e-07	0.479181	6.40506e-05	0.481275	0.00124807	0.356303	0.0067485	0.357382	FALSE
chr6	156825340	A	T	chr6_156825340_A_T	-0.0178014	0.554002	0.0181576	0.545523	0.0116896	0.480605	-0.000232388	0.525676	0.000234738	0.516706	0.143835	0.651046	-0.00265557	0.612737	0.00269581	0.606721	0.00171114	0.623032	-3.44189e-05	0.583984	3.46844e-05	0.576654	-0.00436191	0.47418	0.00443813	0.466257	FALSE
chr6	156825492	C	T	chr6_156825492_C_T	-0.0489862	0.273697	0.0489862	0.266482	0.0195404	0.22478	-0.000994978	0.239754	0.000994978	0.233894	0.103228	0.728535	-0.00485628	0.49461	0.00485628	0.485514	0.00194848	0.590483	-9.47945e-05	0.409602	9.47945e-05	0.399925	-0.0106102	0.237543	0.0106102	0.230749	FALSE
chr6	156826529	C	T	chr6_156826529_C_T	0.00888853	0.71522	0.00888853	0.7279	0.0120218	0.46645	0.000104856	0.661614	0.000104856	0.674574	0.00921448	0.959213	7.51039e-05	0.93193	7.51039e-05	0.943736	0.000114313	0.948466	9.29835e-07	0.91463	9.29835e-07	0.926588	0.000554171	0.863244	0.000554171	0.874774	FALSE
chr6	156828550	G	C	chr6_156828550_G_C	-0.0520065	0.297895	0.0548653	0.292787	0.0289503	0.111647	-0.00170659	0.212083	0.00178692	0.208888	0.194038	0.569479	-0.0103345	0.396184	0.0108111	0.389758	0.00558129	0.322601	-0.000340277	0.283206	0.000353671	0.278741	-0.0122711	0.234444	0.0130746	0.230472	FALSE
chr6	156828671	A	G	chr6_156828671_A_G	0.0369739	0.357087	0.0392751	0.36246	0.0107126	0.533082	0.000489353	0.407614	0.000506171	0.413301	0.18734	0.579254	0.0067467	0.454317	0.0071383	0.461009	0.00197891	0.58841	8.89812e-05	0.461172	9.18432e-05	0.468226	0.00900329	0.296703	0.00949553	0.301326	FALSE
chr6	156832536	G	A	chr6_156832536_G_A	-0.0120414	0.668636	0.0120414	0.656002	0.00974718	0.595415	-0.000115321	0.660136	0.000115321	0.646284	0.0269257	0.907809	-0.000212676	0.903288	0.000212676	0.891813	0.00028459	0.90135	-2.2228e-06	0.888751	2.2228e-06	0.877345	-0.00109087	0.792986	0.00109087	0.781137	FALSE
chr6	156840914	A	G	chr6_156840914_A_G	0.0266824	0.434228	0.0266824	0.444631	0.0119233	0.470337	0.0003156	0.442596	0.0003156	0.453374	0.109316	0.717111	0.00287065	0.586423	0.00287065	0.596074	0.00128778	0.684183	3.36967e-05	0.559995	3.36967e-05	0.570963	0.00592756	0.381724	0.00592756	0.391552	FALSE
chr6	156843416	A	G	chr6_156843416_A_G	0.0427359	0.31031	0.0427359	0.318295	0.0185195	0.248124	0.000747322	0.284537	0.000747322	0.292154	0.28022	0.45895	0.0120535	0.33206	0.0120535	0.339816	0.00501284	0.350752	0.000208252	0.297287	0.000208252	0.305105	0.0111739	0.234194	0.0111739	0.24053	FALSE
chr6	156851836	A	G	chr6_156851836_A_G	0.00539035	0.715311	0.00955906	0.722621	0.00974289	0.59521	6.45632e-05	0.694962	9.85929e-05	0.70269	0.277003	0.460958	0.00161136	0.616156	0.00272236	0.62252	0.00273269	0.510528	1.95388e-05	0.619492	2.8608e-05	0.625658	0.00129889	0.627624	0.00238182	0.634377	FALSE
chr6	156852174	G	A	chr6_156852174_G_A	-0.0240454	0.48949	0.0240454	0.478938	0.0134335	0.399627	-0.00033829	0.466744	0.00033829	0.456129	0.391864	0.35317	-0.00904314	0.399836	0.00904314	0.391846	0.00524169	0.337732	-0.000127151	0.39148	0.000127151	0.382564	-0.00633406	0.394806	0.00633406	0.386072	FALSE
chr6	156852563	T	C	chr6_156852563_T_C	0.00842181	0.673901	0.0119362	0.681547	0.00916319	0.632523	7.30465e-05	0.67707	0.000107004	0.684779	0.386749	0.357257	0.00379343	0.544133	0.00504051	0.548237	0.0035232	0.443087	3.25143e-05	0.571183	4.4563e-05	0.57543	0.00206901	0.591196	0.00291694	0.597446	FALSE
chr6	156857434	A	C	chr6_156857434_A_C	-0.000324424	0.76327	0.00763333	0.76274	0.0121043	0.466789	-2.65615e-05	0.693678	9.29361e-05	0.691487	0.237923	0.508736	-0.000159909	0.668678	0.00172972	0.667715	0.00289487	0.496852	-7.52144e-06	0.635556	2.12748e-05	0.633698	-3.9697e-05	0.675984	0.00186894	0.675894	FALSE
chr6	156866898	A	G	chr6_156866898_A_G	0.173867	0.0502063	0.173867	0.0516223	0.0503404	0.0351253	0.0093322	0.0391101	0.0093322	0.0398181	0.370197	0.370147	0.0675292	0.0760897	0.0675292	0.0785396	0.0194515	0.0702033	0.00377257	0.047882	0.00377257	0.0488497	0.0440764	0.0329529	0.0440764	0.0339542	TRUE
chr6	156867000	G	T	chr6_156867000_G_T	-0.00987396	0.684607	0.0114722	0.679056	0.00846286	0.676922	-0.000103013	0.695999	0.000112438	0.69015	0.272176	0.466148	-0.00245785	0.614911	0.00295734	0.610955	0.00221915	0.559728	-2.51114e-05	0.637951	2.80452e-05	0.633519	-0.0025946	0.596507	0.00297569	0.590917	FALSE
chr6	156867184	A	G	chr6_156867184_A_G	0.0729295	0.178714	0.0729295	0.183441	0.0277659	0.125538	0.00230265	0.145898	0.00230265	0.149595	0.266178	0.472891	0.0174333	0.254523	0.0174333	0.260533	0.00709907	0.258095	0.000536402	0.185526	0.000536402	0.190027	0.0184131	0.133065	0.0184131	0.136979	FALSE
chr6	156881929	T	C	chr6_156881929_T_C	0.00151602	0.75474	0.00814979	0.757365	0.0102921	0.558366	2.71428e-05	0.739247	8.50221e-05	0.741644	0.109624	0.716675	9.48502e-05	0.784503	0.000841619	0.786789	0.00117792	0.706053	1.83665e-06	0.773239	9.05987e-06	0.775304	0.000382679	0.694954	0.00181177	0.697562	FALSE
chr6	156882118	G	T	chr6_156882118_G_T	-0.022688	0.427981	0.0301354	0.421792	0.0192217	0.242669	-0.000584268	0.345472	0.000689783	0.341196	0.127346	0.682503	-0.0026485	0.575408	0.00343974	0.569552	0.00234439	0.549502	-6.68821e-05	0.476186	7.80926e-05	0.469937	-0.0052146	0.362065	0.00691364	0.356601	FALSE
chr6	156882218	G	A	chr6_156882218_G_A	-0.0398798	0.336627	0.0398798	0.328069	0.0108502	0.530032	-0.000482626	0.391607	0.000482626	0.382319	0.146596	0.64788	-0.00566431	0.477648	0.00566431	0.469306	0.0015807	0.642467	-6.75637e-05	0.483598	6.75637e-05	0.473685	-0.00944313	0.27348	0.00944313	0.266262	FALSE
chr6	156882273	G	A	chr6_156882273_G_A	0.0120999	0.653146	0.0130025	0.661799	0.00722003	0.770607	0.000110378	0.692693	0.000115806	0.701572	0.171108	0.606036	0.00199018	0.650387	0.00215322	0.65739	0.00127001	0.693419	1.83261e-05	0.680202	1.93064e-05	0.687854	0.00287724	0.566227	0.00313448	0.574432	FALSE
chr6	156883057	G	A	chr6_156883057_G_A	-0.0717787	0.196856	0.0717787	0.191885	0.015745	0.336812	-0.00140456	0.232069	0.00140456	0.226795	0.405099	0.34516	-0.029824	0.187692	0.029824	0.182983	0.00659578	0.284996	-0.000602722	0.207048	0.000602722	0.202254	-0.0182749	0.140478	0.0182749	0.136772	FALSE
chr6	156883069	C	A	chr6_156883069_C_A	-0.243586	0.0324042	0.243586	0.0317068	0.0587139	0.0262473	-0.0164246	0.0275967	0.0164246	0.0271542	0.40924	0.342042	-0.106312	0.0475714	0.106312	0.046602	0.0252039	0.0462947	-0.00735479	0.0318338	0.00735479	0.0313742	-0.0642028	0.0207945	0.0642028	0.0202123	TRUE
chr6	156883297	C	A	chr6_156883297_C_A	0.00721722	0.7008	0.00983025	0.708115	0.00767093	0.735245	5.88274e-05	0.728582	7.40965e-05	0.736881	0.492269	0.28474	0.00327636	0.494357	0.00474548	0.499543	0.00378498	0.427808	2.72572e-05	0.551458	3.5842e-05	0.557577	0.00182448	0.619441	0.00240564	0.626968	FALSE
chr6	156898551	T	C	chr6_156898551_T_C	-0.000602259	0.569475	0.0176261	0.567792	0.0105717	0.550009	6.88876e-05	0.560474	0.000211095	0.559292	0.0894549	0.75896	-0.00033958	0.695516	0.00159465	0.692767	0.000898345	0.756206	2.3106e-06	0.677495	1.75292e-05	0.675883	-0.000222303	0.51124	0.00380139	0.509244	FALSE
chr6	156912890	G	A	chr6_156912890_G_A	-0.0257372	0.4551	0.0257372	0.444854	0.0109683	0.521261	-0.000265172	0.47965	0.000265172	0.467881	0.449577	0.310819	-0.0115523	0.337095	0.0115523	0.329951	0.00497229	0.353792	-0.000119376	0.373959	0.000119376	0.365042	-0.00648332	0.367986	0.00648332	0.358889	FALSE
chr6	156928844	T	C	chr6_156928844_T_C	0.0369447	0.337378	0.0369447	0.345826	0.0197066	0.220739	0.00073628	0.280949	0.00073628	0.288102	0.317441	0.421461	0.011704	0.329107	0.011704	0.336808	0.00623993	0.292783	0.000230816	0.278239	0.000230816	0.285208	0.00977341	0.252864	0.00977341	0.259763	FALSE
chr6	156933078	G	A	chr6_156933078_G_A	-0.033817	0.388476	0.033817	0.379034	0.0144707	0.367811	-0.000564804	0.368813	0.000564804	0.360138	0.381604	0.361275	-0.0141617	0.32083	0.0141617	0.314135	0.00584342	0.31703	-0.000249947	0.317081	0.000249947	0.309953	-0.00836813	0.308436	0.00836813	0.300241	FALSE
chr6	156941150	T	C	chr6_156941150_T_C	-0.00183087	0.844446	0.00514077	0.841399	0.00642815	0.842162	-6.27369e-06	0.860407	3.59653e-05	0.857912	0.0494943	0.84838	-0.00015237	0.890891	0.00025604	0.888444	0.000306051	0.889237	-7.71134e-07	0.903793	1.69857e-06	0.90132	-0.000392207	0.828791	0.000868571	0.825616	FALSE
chr6	156941289	G	A	chr6_156941289_G_A	-0.0323377	0.426274	0.0323377	0.416275	0.0172339	0.284445	-0.000679472	0.369925	0.000679472	0.361703	0.0266653	0.907882	-0.000845846	0.795204	0.000845846	0.78464	0.000456459	0.850602	-1.77335e-05	0.707505	1.77335e-05	0.69685	-0.00388396	0.528792	0.00388396	0.518403	FALSE
chr6	156944618	T	C	chr6_156944618_T_C	-0.228816	0.0447706	0.228816	0.0441681	0.0637025	0.0199694	-0.0172267	0.0312489	0.0172267	0.0308547	0.371787	0.369583	-0.0927259	0.0709178	0.0927259	0.0686494	0.0243197	0.046676	-0.00715045	0.0393524	0.00715045	0.0386506	-0.0581895	0.0302166	0.0581895	0.0296054	TRUE
chr6	156944848	A	C	chr6_156944848_A_C	-0.00318339	0.457296	0.0295816	0.458538	0.0128054	0.428407	-3.55858e-05	0.466975	0.000414364	0.46915	0.41652	0.33427	-0.00121484	0.381018	0.0118788	0.383177	0.00541081	0.333066	-1.25416e-05	0.389452	0.000167363	0.391791	-0.000663734	0.369531	0.00760278	0.370765	FALSE
chr6	156947206	T	C	chr6_156947206_T_C	-0.00704412	0.717287	0.0096605	0.708486	0.0110384	0.516856	-5.73874e-05	0.672224	0.000101388	0.663264	0.21878	0.533443	-0.00142015	0.636863	0.00214297	0.630201	0.00254961	0.536179	-1.12529e-05	0.621289	2.34089e-05	0.614535	-0.00184035	0.614989	0.00250409	0.606427	FALSE
chr6	156947469	C	T	chr6_156947469_C_T	-0.0314735	0.402511	0.0314735	0.392535	0.0137183	0.387151	-0.000442373	0.390883	0.000442373	0.380853	0.199744	0.560979	-0.00685236	0.452224	0.00685236	0.443128	0.00277001	0.507627	-9.73901e-05	0.430019	9.73901e-05	0.420515	-0.00794099	0.323989	0.00794099	0.315481	FALSE
chr6	156968988	T	C	chr6_156968988_T_C	0.055126	0.232995	0.055126	0.239839	0.0103492	0.557097	0.000592698	0.315557	0.000592698	0.323996	0.125662	0.68535	0.00734007	0.425554	0.00734007	0.434433	0.00129742	0.687122	7.82888e-05	0.446507	7.82888e-05	0.456368	0.0121886	0.199651	0.0121886	0.205251	FALSE
chr6	156969529	T	C	chr6_156969529_T_C	0.022191	0.507545	0.022191	0.518518	0.0112142	0.506166	0.00027786	0.506553	0.00027786	0.517746	0.118816	0.698372	0.00322899	0.607114	0.00322899	0.617143	0.00142677	0.673814	4.32479e-05	0.588592	4.32479e-05	0.599438	0.00487638	0.451833	0.00487638	0.461655	FALSE
chr6	156976048	A	G	chr6_156976048_A_G	0.332194	0.0143996	0.332194	0.0147621	0.0552479	0.027577	0.0187367	0.017369	0.0187367	0.0176908	0.593047	0.223562	0.194319	0.0147384	0.194319	0.0149123	0.032266	0.0243046	0.0108357	0.0149477	0.0108357	0.015038	0.0760992	0.0115011	0.0760992	0.0117378	TRUE
chr6	156981761	A	T	chr6_156981761_A_T	0.00895293	0.711849	0.010515	0.717555	0.00612433	0.860826	6.92196e-05	0.761884	7.73528e-05	0.767926	0.14279	0.654433	0.00137454	0.713508	0.00157378	0.716835	0.000894128	0.755922	1.05977e-05	0.750977	1.16351e-05	0.754628	0.00201026	0.634919	0.00241993	0.640262	FALSE
chr6	156981949	T	A	chr6_156981949_T_A	-0.011055	0.650364	0.0142618	0.642151	0.0102253	0.566309	-0.000103008	0.650801	0.000150071	0.643361	0.252853	0.489957	-0.00311763	0.600256	0.00385295	0.593464	0.00261243	0.524199	-2.99665e-05	0.604553	4.07579e-05	0.598076	-0.00251838	0.575187	0.0034203	0.568088	FALSE
chr6	156988539	T	C	chr6_156988539_T_C	-0.000254335	0.447462	0.0255851	0.446069	0.010481	0.548682	7.79845e-06	0.470948	0.000267208	0.468505	0.30423	0.433949	-0.00105185	0.405172	0.00772485	0.403933	0.00320579	0.470732	-8.35518e-06	0.428024	8.08221e-05	0.426337	0.000181018	0.344303	0.00672944	0.343794	FALSE
chr6	156989004	T	C	chr6_156989004_T_C	0.0090613	0.669188	0.0128327	0.673376	0.0075378	0.751836	8.20075e-05	0.702969	0.000107499	0.707453	0.183775	0.586863	0.00209833	0.638207	0.00288637	0.641554	0.00140974	0.668722	1.91786e-05	0.670768	2.45502e-05	0.674276	0.00220398	0.582672	0.00315036	0.585649	FALSE
chr6	156994821	C	T	chr6_156994821_C_T	0.00708663	0.762989	0.00708663	0.77559	0.00882146	0.657407	6.16908e-05	0.750853	6.16908e-05	0.76413	0.46563	0.302642	0.00323485	0.55494	0.00323485	0.564197	0.00394486	0.415106	2.72807e-05	0.5804	2.72807e-05	0.591074	0.00177843	0.677698	0.00177843	0.690131	FALSE
chr6	157003357	C	T	chr6_157003357_C_T	-0.0120598	0.593149	0.0179674	0.590118	0.00948107	0.611741	-0.000145781	0.609901	0.000209689	0.607419	0.0507106	0.843476	-0.00137397	0.764863	0.00154088	0.762304	0.000544922	0.836489	-1.79376e-05	0.756535	1.97205e-05	0.753773	-0.00284072	0.579678	0.00359655	0.57699	FALSE
chr6	157009031	T	C	chr6_157009031_T_C	-0.00831718	0.664964	0.0124342	0.659974	0.0102285	0.56611	-5.81796e-05	0.658977	0.000113067	0.654473	0.145344	0.649863	-0.000938561	0.67893	0.00169773	0.676394	0.00154312	0.650117	-5.78437e-06	0.67236	1.59724e-05	0.670179	-0.00182924	0.584048	0.00288677	0.579564	FALSE
chr6	157009232	G	A	chr6_157009232_G_A	-0.0574584	0.231071	0.0574584	0.224611	0.0227907	0.171947	-0.0013352	0.195695	0.0013352	0.191513	0.130867	0.676604	-0.00779235	0.416352	0.00779235	0.40857	0.00302217	0.486694	-0.000183136	0.324471	0.000183136	0.316973	-0.0135446	0.188022	0.0135446	0.18285	FALSE
chr6	157009813	C	A	chr6_157009813_C_A	-0.0058431	0.731523	0.00918821	0.728472	0.00888986	0.653165	-6.79988e-05	0.720551	9.37569e-05	0.71728	0.104114	0.730003	-0.000502353	0.782087	0.000802399	0.78084	0.000938951	0.753271	-5.96697e-06	0.77311	8.35052e-06	0.770764	-0.00122743	0.684565	0.00192928	0.681627	FALSE
chr6	157010039	T	C	chr6_157010039_T_C	0.00941164	0.675098	0.010885	0.684338	0.0120781	0.464097	0.000125202	0.608889	0.000137889	0.618947	0.110291	0.716454	0.00116645	0.713634	0.00126263	0.720746	0.00138152	0.678926	1.54176e-05	0.674199	1.62459e-05	0.682189	0.00219763	0.597408	0.00255331	0.606485	FALSE
chr6	157020953	T	C	chr6_157020953_T_C	0.0875555	0.132247	0.0875555	0.136311	0.0245738	0.152111	0.00215599	0.128817	0.00215599	0.131458	0.897813	0.0305407	0.0784973	0.0581157	0.0784973	0.0598679	0.0220461	0.0520773	0.00193162	0.0708383	0.00193162	0.0726384	0.00477793	0.422171	0.00477793	0.432651	FALSE
chr6	157021366	A	T	chr6_157021366_A_T	-0.000912341	0.584116	0.0165484	0.586024	0.00625893	0.838509	-6.92798e-06	0.698839	9.46358e-05	0.701273	0.97518	0.00118932	-0.00102926	0.296585	0.0161733	0.297674	0.0061003	0.29881	-7.59054e-06	0.429241	9.24702e-05	0.430912	8.41577e-05	0.903611	0.000389031	0.906252	FALSE
chr6	157021605	T	C	chr6_157021605_T_C	-0.155518	0.0644008	0.155518	0.0627301	0.0495078	0.0372395	-0.00816371	0.0469435	0.00816371	0.0460514	0.984658	0.000410202	-0.153014	0.0240256	0.153014	0.0235894	0.0486949	0.00980299	-0.00802381	0.0230783	0.00802381	0.0227119	-0.00321546	0.560121	0.00321546	0.549201	TRUE
chr6	157022131	C	T	chr6_157022131_C_T	0.00272772	0.512419	0.0225474	0.511964	0.017465	0.270507	-3.34705e-05	0.434964	0.000373552	0.433751	0.962413	0.00273942	0.00259933	0.248209	0.021787	0.248	0.0168241	0.0832085	-3.32901e-05	0.245594	0.00036121	0.244677	7.62183e-05	0.859421	0.000651031	0.859417	FALSE
chr6	157033505	G	T	chr6_157033505_G_T	-0.0219216	0.309277	0.0482076	0.30739	0.0285393	0.114358	-0.000566652	0.214922	0.00143482	0.213968	0.230741	0.517767	-0.00477189	0.377544	0.0105001	0.375472	0.00659112	0.278874	-0.0001257	0.267155	0.00031246	0.265955	-0.00502406	0.23938	0.0116805	0.238049	FALSE
chr6	157054877	C	T	chr6_157054877_C_T	0.00671222	0.759777	0.00779515	0.76679	0.00618016	0.850094	4.51723e-05	0.804229	5.29615e-05	0.811113	0.699076	0.157903	0.00499183	0.477768	0.00562183	0.483981	0.00429953	0.393772	3.36835e-05	0.567849	3.82149e-05	0.574733	0.000994014	0.763647	0.00120997	0.770153	FALSE
chr6	157067481	G	A	chr6_157067481_G_A	-0.148368	0.0658196	0.148368	0.0639976	0.0240091	0.156759	-0.00355851	0.0888884	0.00355851	0.0870326	0.264049	0.478719	-0.0389579	0.135271	0.0389579	0.131534	0.00631258	0.28775	-0.000931048	0.124416	0.000931048	0.121471	-0.0377995	0.0440488	0.0377995	0.0428107	FALSE
chr6	157143490	G	A	chr6_157143490_G_A	0.113532	0.0970086	0.113532	0.100174	0.0386583	0.0629552	0.00460986	0.0742252	0.00460986	0.0760357	0.610694	0.209451	0.0685451	0.0711082	0.0685451	0.0737081	0.02349	0.0464995	0.00276592	0.0563573	0.00276592	0.0578069	0.0251012	0.0840888	0.0251012	0.0869812	FALSE
chr6	157143711	G	A	chr6_157143711_G_A	-0.0488328	0.305919	0.0500896	0.298874	0.0161029	0.310674	-0.000944986	0.300826	0.000954653	0.295395	0.670237	0.174352	-0.0346593	0.187234	0.0354909	0.183409	0.0109241	0.162229	-0.000678422	0.205489	0.000684818	0.201895	-0.00794893	0.32046	0.00825063	0.31389	FALSE
chr6	157209890	G	A	chr6_157209890_G_A	-0.0306012	0.397999	0.0306012	0.387931	0.0114182	0.497257	-0.000347939	0.419709	0.000347939	0.408739	0.124139	0.687215	-0.00371724	0.546175	0.00371724	0.536948	0.00139323	0.669075	-4.15599e-05	0.534809	4.15599e-05	0.524099	-0.00684059	0.342697	0.00684059	0.33374	FALSE
chr6	157211612	C	T	chr6_157211612_C_T	-0.000736873	0.903712	0.00295695	0.900501	0.00587007	0.884817	-4.82434e-06	0.917065	1.79058e-05	0.913967	0.0291043	0.899183	-4.12425e-05	0.941326	8.30632e-05	0.93879	0.000170867	0.928052	-2.55181e-07	0.950095	5.01545e-07	0.94758	-0.000158788	0.906052	0.000400146	0.903369	FALSE
chr6	157221649	A	G	chr6_157221649_A_G	0.00756514	0.444419	0.0275142	0.446253	0.0157427	0.319439	0.000139241	0.395333	0.000437496	0.39734	0.804946	0.0960285	0.00589421	0.234448	0.0218266	0.235249	0.0127035	0.129045	0.000109495	0.241899	0.000347443	0.242666	0.00107658	0.581112	0.00300745	0.583464	FALSE
chr6	157228230	C	A	chr6_157228230_C_A	-0.0112444	0.692129	0.0112444	0.679519	0.00610104	0.871743	-6.96335e-05	0.761519	6.96335e-05	0.747689	0.656397	0.187873	-0.00721131	0.430731	0.00721131	0.422634	0.00399965	0.410527	-4.45306e-05	0.535548	4.45306e-05	0.525068	-0.00226273	0.653858	0.00226273	0.641472	FALSE
chr6	157228616	T	C	chr6_157228616_T_C	0.0666863	0.185692	0.0666863	0.190899	0.0183097	0.252159	0.00130037	0.194836	0.00130037	0.199317	0.639081	0.198703	0.0428161	0.118428	0.0428161	0.121833	0.011694	0.143579	0.00083421	0.135261	0.00083421	0.138641	0.0138352	0.171819	0.0138352	0.176842	FALSE
chr6	157228655	C	T	chr6_157228655_C_T	-0.0661675	0.239613	0.0662752	0.235295	0.0340615	0.0854201	-0.0029294	0.174483	0.00293165	0.17227	0.6139	0.212315	-0.0413961	0.171052	0.0414549	0.168121	0.021022	0.0593387	-0.00181464	0.131715	0.00181587	0.129818	-0.0144323	0.221557	0.0144545	0.216805	FALSE
chr6	157228754	G	A	chr6_157228754_G_A	0.00530085	0.554318	0.0176734	0.557299	0.0172812	0.275819	5.41078e-05	0.444265	0.000310947	0.446853	0.614151	0.211504	0.00338693	0.341651	0.0108458	0.343704	0.010572	0.163816	3.51196e-05	0.306132	0.000189696	0.307388	0.00100195	0.50624	0.00372041	0.509079	FALSE
chr6	157228900	G	A	chr6_157228900_G_A	-0.0227549	0.50039	0.0227549	0.489451	0.00815267	0.705869	-0.000187221	0.575215	0.000187221	0.562572	0.617606	0.208363	-0.0142701	0.313763	0.0142701	0.307246	0.00499969	0.350561	-0.000116179	0.400488	0.000116179	0.391576	-0.00468901	0.463536	0.00468901	0.452786	FALSE
chr6	157235969	T	A	chr6_157235969_T_A	-0.14163	0.0750743	0.14163	0.0731672	0.0241141	0.170287	-0.00371439	0.0994568	0.00371439	0.0977619	0.800894	0.0997012	-0.112732	0.0387602	0.112732	0.0378913	0.0191151	0.0714504	-0.0029301	0.0600331	0.0029301	0.0589362	-0.0160058	0.159066	0.0160058	0.154013	FALSE
chr6	157236387	T	C	chr6_157236387_T_C	0.0396203	0.310003	0.0396203	0.318412	0.0138448	0.382549	0.000532721	0.320675	0.000532721	0.329508	0.779562	0.113808	0.0311183	0.159159	0.0311183	0.163712	0.0107657	0.159587	0.000417289	0.195631	0.000417289	0.200629	0.00462232	0.433578	0.00462232	0.444168	FALSE
chr6	157258513	G	C	chr6_157258513_G_C	0.00128586	0.89851	0.00295282	0.905498	0.00540526	0.910433	9.3875e-06	0.920831	1.68701e-05	0.92838	0.280482	0.45709	0.000350695	0.774216	0.000864345	0.78081	0.00153135	0.648046	2.63793e-06	0.817885	4.94359e-06	0.825035	0.00032234	0.840161	0.000728838	0.84748	FALSE
chr6	157258542	G	A	chr6_157258542_G_A	-0.0275646	0.443083	0.0275646	0.432648	0.0104234	0.552967	-0.000301238	0.47854	0.000301238	0.467146	0.326106	0.410285	-0.00920821	0.395919	0.00920821	0.386974	0.00341942	0.451895	-0.000100771	0.425154	0.000100771	0.415186	-0.00702955	0.357785	0.00702955	0.348934	FALSE
chr6	157258740	G	C	chr6_157258740_G_C	0.011589	0.604288	0.0147186	0.611565	0.0088436	0.652417	8.13208e-05	0.630994	0.000127198	0.638596	0.602858	0.217418	0.0070939	0.383384	0.0089133	0.387887	0.00528089	0.339141	4.99279e-05	0.443948	7.65988e-05	0.449382	0.0024501	0.545738	0.00319641	0.552552	FALSE
chr6	157273865	C	T	chr6_157273865_C_T	-0.116073	0.106591	0.116073	0.10391	0.0201656	0.216719	-0.00254848	0.135095	0.00254848	0.132123	0.852749	0.0622062	-0.0986817	0.0500391	0.0986817	0.0487487	0.0171733	0.0812012	-0.00216444	0.0767421	0.00216444	0.0752869	-0.00934945	0.281035	0.00934945	0.273004	FALSE
chr6	157273866	G	T	chr6_157273866_G_T	-0.0165961	0.31114	0.0492277	0.311456	0.0158403	0.322684	-0.000102071	0.32114	0.000792391	0.320504	0.854152	0.0611525	-0.0142732	0.158269	0.0424313	0.158789	0.013567	0.117569	-8.7108e-05	0.192915	0.000683363	0.192008	-0.00098925	0.552209	0.00345682	0.551207	FALSE
chr6	157274291	G	C	chr6_157274291_G_C	-0.0367676	0.329658	0.0439275	0.324674	0.0237478	0.164348	-0.00115419	0.252599	0.00126392	0.248801	0.915382	0.0210707	-0.0336718	0.15221	0.0403054	0.149861	0.0217325	0.0548895	-0.00105886	0.140036	0.00116053	0.138183	-0.0016117	0.692383	0.00197056	0.684281	FALSE
chr6	157274470	G	A	chr6_157274470_G_A	-0.0383812	0.337469	0.0383812	0.328748	0.0103565	0.558292	-0.000394753	0.399485	0.000394753	0.389552	0.937145	0.0104796	-0.0360862	0.14823	0.0360862	0.144162	0.0096978	0.181566	-0.000370829	0.221272	0.000370829	0.215529	-0.00141639	0.744561	0.00141639	0.732708	FALSE
chr6	157274534	G	A	chr6_157274534_G_A	-0.0130198	0.514343	0.0219228	0.510756	0.0132605	0.408826	-0.000173343	0.487183	0.000312281	0.484687	0.945178	0.00764785	-0.012213	0.256084	0.0206474	0.254965	0.0125187	0.131136	-0.000162049	0.283054	0.000293846	0.282428	-0.000555758	0.826108	0.00087651	0.823031	FALSE
chr6	157274554	C	G	chr6_157274554_C_G	-0.0662564	0.200265	0.0662564	0.194696	0.0186001	0.250096	-0.00130117	0.206481	0.00130117	0.201933	0.94702	0.00700599	-0.0630432	0.0837189	0.0630432	0.0815297	0.0176505	0.0778841	-0.00123963	0.11097	0.00123963	0.108259	-0.00236118	0.633357	0.00236118	0.621334	FALSE
chr6	157274594	C	T	chr6_157274594_C_T	0.072761	0.195103	0.072761	0.200651	0.0116747	0.487114	0.00105063	0.26984	0.00105063	0.276596	0.952951	0.00522763	0.0687122	0.0815986	0.0687122	0.083957	0.0110868	0.158043	0.000989354	0.147245	0.000989354	0.150953	0.00245169	0.617628	0.00245169	0.62917	FALSE
chr6	157274795	G	A	chr6_157274795_G_A	0.01239	0.39803	0.0309301	0.401357	0.0166668	0.290584	0.000180622	0.347942	0.000532843	0.350502	0.962048	0.0030751	0.0118529	0.176267	0.0297647	0.178287	0.0160543	0.0890058	0.000172359	0.189795	0.00051323	0.190971	0.00029217	0.816307	0.000873335	0.820257	FALSE
chr6	157283447	G	T	chr6_157283447_G_T	0.0448993	0.28166	0.0448993	0.289668	0.0105945	0.543093	0.000493449	0.346745	0.000493449	0.356058	0.650823	0.188365	0.0294622	0.170491	0.0294622	0.175155	0.00691144	0.265756	0.000324185	0.23279	0.000324185	0.238792	0.0085301	0.274747	0.0085301	0.28245	FALSE
chr6	157283553	G	A	chr6_157283553_G_A	-0.0289611	0.290807	0.0457476	0.285739	0.019731	0.221984	-0.000623385	0.250169	0.000945113	0.246692	0.689155	0.165805	-0.0200179	0.167499	0.0322927	0.164486	0.0135617	0.116409	-0.000432794	0.1655	0.000668053	0.162961	-0.00503041	0.31941	0.00749798	0.314038	FALSE
chr6	157283562	G	A	chr6_157283562_G_A	0.456441	0.00786424	0.456441	0.00808202	0.0554798	0.0269342	0.0261391	0.0125042	0.0261391	0.012685	0.758398	0.122004	0.352599	0.00514942	0.352599	0.00520871	0.0421777	0.0133053	0.020255	0.00828001	0.020255	0.00839379	0.067269	0.0162737	0.067269	0.0165287	TRUE
chr6	157292630	T	C	chr6_157292630_T_C	-0.00359356	0.606896	0.0161049	0.601886	0.00702104	0.787482	-1.12773e-05	0.666668	0.000133323	0.661313	0.342463	0.396169	-0.0023607	0.511589	0.00525863	0.506295	0.00234653	0.547318	-1.41186e-05	0.574057	4.23874e-05	0.568697	-0.000940026	0.511689	0.00403322	0.507205	FALSE
chr6	157292745	C	T	chr6_157292745_C_T	0.0346942	0.363946	0.0346942	0.373685	0.0148215	0.361839	0.000607962	0.347811	0.000607962	0.356843	0.291332	0.446079	0.00911419	0.366646	0.00911419	0.37496	0.0041484	0.402003	0.000151533	0.346158	0.000151533	0.354547	0.00871429	0.28271	0.00871429	0.29107	FALSE
chr6	157323556	C	G	chr6_157323556_C_G	0.0750481	0.177191	0.0750481	0.18282	0.0151306	0.340746	0.0011624	0.219437	0.0011624	0.225072	0.790849	0.103384	0.0581806	0.0911825	0.0581806	0.0943065	0.0118858	0.141507	0.000895672	0.133111	0.000895672	0.136824	0.00927481	0.280335	0.00927481	0.288409	FALSE
chr6	157323815	G	A	chr6_157323815_G_A	0.030704	0.359573	0.0410291	0.364796	0.0634122	0.0192584	0.00249448	0.156228	0.00305116	0.157989	0.739988	0.137864	0.0220198	0.211116	0.0302911	0.213912	0.0467448	0.0106002	0.00180324	0.100535	0.00224919	0.101722	0.00493672	0.41943	0.00615622	0.425216	FALSE
chr6	157369580	C	T	chr6_157369580_C_T	0.0103609	0.603664	0.0153578	0.610806	0.0260088	0.138484	0.000292404	0.440285	0.00037746	0.446573	0.855198	0.059216	0.00886798	0.339712	0.0131002	0.344268	0.022334	0.0519015	0.000250856	0.268257	0.000322895	0.271861	0.000759007	0.77062	0.00116233	0.778761	FALSE
chr6	157369639	C	T	chr6_157369639_C_T	0.0102191	0.668069	0.0121112	0.676679	0.00743594	0.752969	9.09975e-05	0.706095	0.000104723	0.714987	0.861745	0.0544033	0.0087174	0.384223	0.0104239	0.389956	0.00641962	0.289695	7.78002e-05	0.466716	9.01799e-05	0.473198	0.000747892	0.81762	0.000849516	0.825143	FALSE
chr6	157369954	C	G	chr6_157369954_C_G	0.0019487	0.698734	0.00999935	0.701572	0.00519481	0.903474	1.92926e-05	0.774123	5.83606e-05	0.777665	0.808457	0.0917716	0.00153189	0.403324	0.00813116	0.40531	0.0041925	0.398821	1.56432e-05	0.527828	4.734e-05	0.530762	0.000133382	0.778278	0.00109881	0.781327	FALSE
chr6	157370316	A	G	chr6_157370316_A_G	0.00746204	0.728135	0.00879027	0.735621	0.00593663	0.862246	4.66923e-05	0.786194	5.14578e-05	0.794126	0.474796	0.292971	0.00385448	0.517575	0.00440427	0.523968	0.00280291	0.503284	2.35282e-05	0.605132	2.55008e-05	0.612148	0.00167839	0.649079	0.00206266	0.655755	FALSE
chr6	157380008	T	A	chr6_157380008_T_A	-0.00355606	0.30926	0.0430142	0.31042	0.0137772	0.398793	-0.000205733	0.326923	0.0006398	0.32851	0.881644	0.0406238	-0.00255701	0.146434	0.0375647	0.146733	0.0120712	0.139791	-0.000168576	0.187742	0.000553881	0.188651	-0.000519237	0.597189	0.00275815	0.597299	FALSE
chr6	157380154	G	A	chr6_157380154_G_A	-0.15476	0.0739126	0.160516	0.0730926	0.0203813	0.211036	-0.00348655	0.116236	0.0035762	0.114483	0.909989	0.0227141	-0.142499	0.0323658	0.147548	0.0319928	0.018598	0.070293	-0.00321091	0.0628859	0.00328955	0.0620825	-0.00731537	0.33863	0.00763295	0.332509	FALSE
chr6	157380484	A	G	chr6_157380484_A_G	-0.000317394	0.815004	0.00551969	0.817228	0.00684375	0.804614	-4.89925e-06	0.830188	3.94779e-05	0.831981	0.931504	0.0124748	-0.000306906	0.488222	0.00516554	0.489731	0.00638273	0.285597	-4.65099e-06	0.559736	3.69581e-05	0.561568	3.17576e-06	0.941846	0.0002096	0.945695	FALSE
chr6	157380715	C	G	chr6_157380715_C_G	0.00835393	0.649321	0.0123968	0.655898	0.00873162	0.662327	7.01827e-05	0.657544	0.000107443	0.665108	0.93669	0.0104916	0.00784328	0.330526	0.0115988	0.334974	0.00817771	0.223591	6.59042e-05	0.396197	0.000100516	0.401733	0.000311225	0.882819	0.00047954	0.88882	FALSE
chr6	157380721	T	A	chr6_157380721_T_A	-0.0453829	0.288833	0.0453829	0.281019	0.0299687	0.103816	-0.00138316	0.188136	0.00138316	0.183916	0.936145	0.0107163	-0.042515	0.124442	0.042515	0.12117	0.0280658	0.0323126	-0.00129628	0.101711	0.00129628	0.0992652	-0.00168315	0.709539	0.00168315	0.697916	FALSE
chr6	157381015	C	G	chr6_157381015_C_G	-0.00356552	0.751864	0.00837198	0.749591	0.00800295	0.716979	-3.12767e-05	0.765169	6.67764e-05	0.763083	0.944904	0.0075229	-0.0033583	0.424659	0.00790304	0.422349	0.00756123	0.241284	-2.94648e-05	0.488735	6.30318e-05	0.486281	-0.000114327	0.937322	0.000260413	0.934957	FALSE
chr6	157456677	G	A	chr6_157456677_G_A	-0.118596	0.100969	0.118596	0.098115	0.0152023	0.338839	-0.00197697	0.160953	0.00197697	0.156785	0.633118	0.201931	-0.0744537	0.0703069	0.0744537	0.0682326	0.00955671	0.187171	-0.00123461	0.114407	0.00123461	0.111661	-0.0245328	0.0922682	0.0245328	0.0896171	FALSE
chr6	157461552	A	G	chr6_157461552_A_G	0.0334461	0.364608	0.0334461	0.373997	0.0106841	0.53782	0.000360128	0.409998	0.000360128	0.420626	0.5163	0.269037	0.0177846	0.255102	0.0177846	0.261082	0.00549211	0.324648	0.000190586	0.303601	0.000190586	0.311231	0.00809819	0.297667	0.00809819	0.305895	FALSE
chr6	157461755	C	A	chr6_157461755_C_A	-0.103803	0.113783	0.114742	0.112282	0.0327875	0.098599	-0.00430184	0.0990156	0.00444498	0.0986969	0.436046	0.321708	-0.0442596	0.119955	0.04891	0.117612	0.0140637	0.115259	-0.00179841	0.0956159	0.00185926	0.0946047	-0.0267955	0.0787912	0.0293298	0.0775734	FALSE
chr6	157511425	G	C	chr6_157511425_G_C	0.0298265	0.413342	0.0310181	0.420772	0.0190847	0.238744	0.00064739	0.365201	0.000666007	0.369954	0.628658	0.202814	0.0188385	0.288074	0.0194951	0.292687	0.0118058	0.141847	0.000401296	0.268658	0.000411555	0.272255	0.0059752	0.398815	0.00621973	0.40584	FALSE
chr6	157535435	C	T	chr6_157535435_C_T	-0.148712	0.0699311	0.148712	0.0679888	0.0333645	0.0843532	-0.00521572	0.0695964	0.00521572	0.0680919	0.251835	0.491103	-0.0375472	0.14453	0.0375472	0.140719	0.00845048	0.214546	-0.00132119	0.105139	0.00132119	0.102545	-0.0376868	0.0472	0.0376868	0.0456164	FALSE
chr6	157535476	A	G	chr6_157535476_A_G	0.292475	0.0203751	0.292475	0.0205236	0.0497788	0.0366543	0.0157281	0.0238249	0.0157281	0.0241195	0.356443	0.383651	0.105602	0.0419188	0.105602	0.0431273	0.0178142	0.077308	0.00569986	0.0322324	0.00569986	0.0326728	0.0747606	0.0123959	0.0747606	0.012642	TRUE
chr6	157535600	A	G	chr6_157535600_A_G	0.000839116	0.612367	0.0140787	0.614448	0.0178774	0.271296	8.33891e-05	0.488344	0.000283979	0.489704	0.370154	0.371675	0.000700074	0.477608	0.00551662	0.479355	0.00684337	0.272324	4.24712e-05	0.408162	0.000115046	0.409336	0.000127031	0.509022	0.0037474	0.510741	FALSE
chr6	157535611	C	G	chr6_157535611_C_G	0.0441794	0.279071	0.0441794	0.287426	0.010676	0.538565	0.000470313	0.343375	0.000470313	0.352946	0.387206	0.357694	0.0173204	0.248563	0.0173204	0.254574	0.0040921	0.404017	0.000182692	0.296636	0.000182692	0.304447	0.0113772	0.208931	0.0113772	0.215478	FALSE
chr6	157535931	G	A	chr6_157535931_G_A	-0.0389947	0.380571	0.0389947	0.372579	0.0137638	0.397394	-0.000655172	0.409562	0.000655172	0.40088	0.578943	0.230128	-0.0221676	0.269046	0.0221676	0.26305	0.00808649	0.230164	-0.000367817	0.303088	0.000367817	0.2964	-0.00901917	0.33017	0.00901917	0.322915	FALSE
chr6	157536031	C	G	chr6_157536031_C_G	-0.013115	0.480106	0.0260413	0.479669	0.00910864	0.635602	-0.000168357	0.533348	0.00027012	0.533519	0.577765	0.229874	-0.00574368	0.329432	0.0133564	0.329907	0.00505098	0.347709	-6.94546e-05	0.392179	0.000129691	0.393472	-0.00300904	0.414686	0.00591486	0.414856	FALSE
chr6	157536583	C	A	chr6_157536583_C_A	0.0211247	0.496939	0.0211247	0.508785	0.00498031	0.931194	0.000109712	0.65206	0.000109712	0.665733	0.479473	0.291377	0.00968963	0.356782	0.00968963	0.364576	0.00223881	0.557576	4.64044e-05	0.503465	4.64044e-05	0.513931	0.00503994	0.416821	0.00503994	0.427265	FALSE
chr6	157548998	C	T	chr6_157548998_C_T	-0.00153763	0.58369	0.0167222	0.578156	0.0072208	0.776349	-6.30763e-06	0.666309	0.00012053	0.659642	0.486424	0.286269	0.0012986	0.42915	0.00830325	0.425341	0.00349532	0.447475	1.1959e-05	0.515705	6.02686e-05	0.510676	-0.000489067	0.515719	0.00397288	0.510371	FALSE
chr6	157549093	G	C	chr6_157549093_G_C	-0.00542486	0.720915	0.00964136	0.71446	0.0145899	0.355402	-8.4698e-05	0.613439	0.000145743	0.6063	0.525333	0.260228	-0.0020104	0.502652	0.00463406	0.497816	0.00756435	0.242076	-3.08255e-05	0.457873	6.88097e-05	0.452083	-0.00123696	0.647377	0.00219922	0.641302	FALSE
chr6	157550006	G	C	chr6_157550006_G_C	-0.00029938	0.729973	0.00973274	0.728405	0.00988299	0.585135	-2.15986e-05	0.718741	0.000100248	0.716762	0.63412	0.19122	-0.000656479	0.486973	0.00639803	0.485007	0.00634441	0.288229	-1.90424e-05	0.511827	6.6935e-05	0.509408	0.000142909	0.703797	0.00181971	0.702156	FALSE
chr6	157550437	G	A	chr6_157550437_G_A	-0.0741904	0.174948	0.0741904	0.169833	0.0188808	0.239987	-0.00137365	0.187507	0.00137365	0.183343	0.792816	0.0895071	-0.0594125	0.0890036	0.0594125	0.086187	0.0150997	0.100108	-0.00110887	0.113327	0.00110887	0.110722	-0.00832209	0.30356	0.00832209	0.295413	FALSE
chr6	157550483	A	G	chr6_157550483_A_G	-0.115754	0.110746	0.115754	0.108165	0.0217274	0.190534	-0.00250373	0.135458	0.00250373	0.132744	0.797401	0.0861956	-0.0964371	0.0564318	0.0964371	0.0550462	0.0171188	0.0810333	-0.00206081	0.0817537	0.00206081	0.0800226	-0.0106658	0.241637	0.0106658	0.235149	FALSE
chr6	157550486	G	A	chr6_157550486_G_A	-0.143428	0.076975	0.143428	0.0756163	0.0307605	0.101445	-0.00472973	0.0812054	0.00472973	0.0797697	0.797707	0.0861606	-0.117608	0.0399314	0.117608	0.0390186	0.0243381	0.0439891	-0.00387899	0.0490444	0.00387899	0.0483183	-0.0145498	0.174305	0.0145498	0.169151	TRUE
chr6	157556968	G	A	chr6_157556968_G_A	-0.0347769	0.36471	0.0347769	0.355371	0.0114887	0.493475	-0.000408681	0.396592	0.000408681	0.386376	0.322464	0.416755	-0.010873	0.344019	0.010873	0.336311	0.00367169	0.433529	-0.000126324	0.365845	0.000126324	0.357274	-0.00906045	0.276983	0.00906045	0.26942	FALSE
chr6	157557096	G	A	chr6_157557096_G_A	-0.00567716	0.741339	0.0093193	0.74141	0.00823771	0.693249	-6.81124e-05	0.742484	9.05492e-05	0.741326	0.34444	0.395925	-0.00179572	0.610535	0.00315176	0.611207	0.00279551	0.504838	-2.19309e-05	0.634016	3.02975e-05	0.634234	-0.00144021	0.652416	0.00234848	0.652629	FALSE
chr6	157557156	C	T	chr6_157557156_C_T	-0.0999145	0.12694	0.0999145	0.123607	0.0207723	0.209601	-0.00228348	0.147433	0.00228348	0.144155	0.365599	0.377082	-0.0379226	0.149946	0.0379226	0.14599	0.00780974	0.239166	-0.000883657	0.15011	0.000883657	0.146588	-0.0257062	0.0882784	0.0257062	0.0857559	FALSE
chr6	157557527	T	C	chr6_157557527_T_C	-0.00525848	0.666815	0.012191	0.663703	0.0330874	0.0849485	-0.000170367	0.408021	0.00040999	0.405604	0.429398	0.324888	-0.00259683	0.488906	0.00563664	0.486428	0.0142969	0.107519	-8.48866e-05	0.32881	0.000190402	0.326684	-0.00121949	0.565669	0.00312813	0.563474	FALSE
chr6	157561540	C	A	chr6_157561540_C_A	0.0513711	0.294542	0.0513711	0.302697	0.0112736	0.505281	0.000641758	0.364408	0.000641758	0.373099	0.292545	0.444296	0.0180097	0.308401	0.0180097	0.315735	0.00337964	0.457134	0.000229715	0.350023	0.000229715	0.357966	0.0131143	0.225291	0.0131143	0.231541	FALSE
chr6	157561564	G	A	chr6_157561564_G_A	0.0110617	0.493722	0.0223635	0.497661	0.00855769	0.675267	7.76083e-05	0.546385	0.000209929	0.550107	0.285546	0.451551	0.00240979	0.448506	0.00639482	0.45118	0.00253964	0.536527	1.30464e-05	0.493875	6.16188e-05	0.49679	0.00290265	0.387391	0.00588151	0.390342	FALSE
chr6	157561848	G	A	chr6_157561848_G_A	-0.00143743	0.857283	0.00458487	0.853687	0.00528203	0.930498	-7.58416e-06	0.896038	2.52104e-05	0.892495	0.262602	0.477661	-0.000332547	0.726029	0.00120581	0.72282	0.00141601	0.666372	-1.91177e-06	0.784155	6.79276e-06	0.78065	-0.000360449	0.778116	0.00114804	0.774582	FALSE
chr6	157561958	G	A	chr6_157561958_G_A	0.0274545	0.427335	0.0274545	0.438516	0.008298	0.694711	0.000250514	0.499961	0.000250514	0.512135	0.245275	0.498666	0.00692304	0.433366	0.00692304	0.442086	0.00207656	0.579846	6.44901e-05	0.482414	6.44901e-05	0.492524	0.00687235	0.345259	0.00687235	0.354615	FALSE
chr6	157562071	T	C	chr6_157562071_T_C	0.0315291	0.377162	0.0368377	0.380878	0.014419	0.378976	0.000705253	0.3671	0.000738174	0.370065	0.234003	0.513058	0.00768318	0.415023	0.00901364	0.418028	0.00346105	0.462363	0.000176149	0.389683	0.000184285	0.392789	0.00745193	0.30432	0.00903028	0.307081	FALSE
chr6	157562142	A	G	chr6_157562142_A_G	0.0421368	0.282595	0.0470633	0.287579	0.0179229	0.258963	0.000726501	0.266788	0.00082862	0.27043	0.220238	0.531455	0.0099402	0.348852	0.0109047	0.354056	0.00396844	0.41243	0.00017304	0.309832	0.000193032	0.314446	0.010607	0.216679	0.0118583	0.220557	FALSE
chr6	157562344	C	T	chr6_157562344_C_T	-0.0421999	0.312839	0.0421999	0.304909	0.0179911	0.258907	-0.000791777	0.277895	0.000791777	0.271182	0.172946	0.60328	-0.00754758	0.42071	0.00754758	0.412256	0.00315479	0.47483	-0.000142843	0.360121	0.000142843	0.351684	-0.0104705	0.243639	0.0104705	0.23714	FALSE
chr6	157569691	C	T	chr6_157569691_C_T	0.159777	0.0677923	0.159777	0.0693127	0.0189679	0.239338	0.00313792	0.111055	0.00313792	0.113741	0.678368	0.157101	0.113006	0.0448743	0.113006	0.0457034	0.0127492	0.128546	0.00217717	0.0766022	0.00217717	0.078578	0.0256093	0.0860012	0.0256093	0.0889229	FALSE
chr6	157569695	G	A	chr6_157569695_G_A	0.3131	0.0166778	0.3131	0.0169506	0.0362116	0.0727139	0.0118764	0.0301351	0.0118764	0.0305054	0.711587	0.143293	0.215717	0.0120361	0.215717	0.0122341	0.0250719	0.0404817	0.00795886	0.0209617	0.00795886	0.0211514	0.0575813	0.0241115	0.0575813	0.0247253	TRUE
chr6	157585381	C	T	chr6_157585381_C_T	-0.0859914	0.187794	0.0859914	0.182318	0.0162052	0.320388	-0.00192263	0.223422	0.00192263	0.217446	0.420506	0.330239	-0.039587	0.173904	0.039587	0.169324	0.00710785	0.268697	-0.000907156	0.197134	0.000907156	0.191702	-0.0213459	0.138844	0.0213459	0.134517	FALSE
chr6	157585824	T	G	chr6_157585824_T_G	-0.00510924	0.776596	0.00755816	0.767905	0.00485833	0.949932	-2.12886e-05	0.853419	3.85367e-05	0.845622	0.317918	0.418728	-0.0014667	0.63821	0.0025075	0.63159	0.0016165	0.641704	-5.83534e-06	0.728478	1.31658e-05	0.721171	-0.00124807	0.689056	0.00192769	0.68106	FALSE
chr6	157585889	C	G	chr6_157585889_C_G	0.00242328	0.888473	0.0031973	0.895628	0.00418839	0.963918	8.53465e-06	0.931336	1.29995e-05	0.938286	0.287595	0.450112	0.000602456	0.755622	0.000841312	0.7622	0.00120419	0.698376	2.06571e-06	0.827759	3.44351e-06	0.834675	0.000654207	0.816854	0.000838401	0.824029	FALSE
chr6	157647749	C	T	chr6_157647749_C_T	-0.0818448	0.183326	0.0818448	0.177691	0.014957	0.34701	-0.00135424	0.241479	0.00135424	0.236305	0.756157	0.127431	-0.0610842	0.106511	0.0610842	0.103202	0.0113512	0.150166	-0.0010126	0.155542	0.0010126	0.151459	-0.0126586	0.240668	0.0126586	0.234443	FALSE
chr6	157667008	G	A	chr6_157667008_G_A	0.00309962	0.873839	0.00366327	0.881875	0.00593435	0.87588	1.99155e-05	0.893587	2.31986e-05	0.901843	0.439511	0.318658	0.00133561	0.679078	0.00157352	0.68571	0.00256157	0.524609	8.27272e-06	0.734094	9.65843e-06	0.740972	0.000701844	0.815378	0.000847929	0.823698	FALSE
chr6	157667264	T	C	chr6_157667264_T_C	0.0388632	0.324346	0.0388632	0.333056	0.0105496	0.544352	0.00041635	0.376709	0.00041635	0.386867	0.537428	0.255813	0.020292	0.225831	0.020292	0.231389	0.0057109	0.315605	0.000218232	0.278211	0.000218232	0.28556	0.0090541	0.267132	0.0090541	0.274754	FALSE
chr6	157667332	A	G	chr6_157667332_A_G	-0.00946054	0.280204	0.0490784	0.281025	0.0182108	0.257983	-0.000344094	0.260796	0.000947459	0.262068	0.554942	0.245653	-0.00624529	0.195247	0.0275754	0.196105	0.010048	0.177269	-0.000209137	0.196203	0.000531223	0.197213	-0.00185465	0.233834	0.0111755	0.234362	FALSE
chr6	157667705	T	G	chr6_157667705_T_G	0.00335079	0.64144	0.0135261	0.639577	0.00762461	0.734403	8.10174e-05	0.681846	0.000135726	0.680841	0.508217	0.274279	0.00196739	0.451936	0.00709866	0.450511	0.00396032	0.416492	4.55401e-05	0.515763	7.31882e-05	0.514531	0.00090668	0.550671	0.0034727	0.549016	FALSE
chr6	157667749	C	T	chr6_157667749_C_T	0.00961638	0.615291	0.0139808	0.622902	0.00632319	0.840586	7.70891e-05	0.691315	9.61028e-05	0.700068	0.492929	0.283606	0.0047124	0.437518	0.00687107	0.442708	0.00308983	0.47968	3.74721e-05	0.531782	4.68763e-05	0.538331	0.00222303	0.531989	0.00339489	0.538983	FALSE
chr6	157748798	C	T	chr6_157748798_C_T	0.00520289	0.825876	0.00520289	0.83758	0.00527896	0.928626	2.67576e-05	0.871684	2.67576e-05	0.883586	0.20484	0.559064	0.00117844	0.728202	0.00117844	0.738306	0.00107783	0.72565	5.98376e-06	0.786165	5.98376e-06	0.796968	0.00128301	0.744596	0.00128301	0.756139	FALSE
chr6	157748868	A	C	chr6_157748868_A_C	0.0119162	0.619523	0.0155581	0.62459	0.00739692	0.764244	9.10029e-05	0.675538	0.000117504	0.681166	0.228418	0.527181	0.00369582	0.570376	0.00411089	0.574844	0.00170675	0.631882	2.80681e-05	0.621862	3.10875e-05	0.626884	0.00295663	0.532141	0.00382679	0.536441	FALSE
chr6	157748923	C	T	chr6_157748923_C_T	-0.0131996	0.491359	0.0232178	0.488259	0.00877279	0.661805	-0.000177418	0.536012	0.000245918	0.532684	0.243446	0.507756	-0.00533502	0.470771	0.00662607	0.467997	0.00232688	0.56781	-6.61366e-05	0.50836	7.49666e-05	0.504917	-0.00334408	0.396643	0.00588786	0.394215	FALSE
chr6	157755755	C	T	chr6_157755755_C_T	0.00586734	0.79788	0.00586734	0.81054	0.00541331	0.920441	3.15631e-05	0.84995	3.15631e-05	0.862495	0.314874	0.42291	0.00183221	0.656804	0.00183221	0.667555	0.00171779	0.624995	1.00842e-05	0.726222	1.00842e-05	0.737662	0.00138622	0.731853	0.00138622	0.744111	FALSE
chr6	157756808	G	A	chr6_157756808_G_A	-0.0135743	0.227902	0.0609718	0.227001	0.0161918	0.305184	-0.000251004	0.247412	0.00101806	0.246276	0.693717	0.166703	-0.0101404	0.133502	0.0420893	0.133551	0.0112764	0.151358	-0.000187257	0.163199	0.000704154	0.162662	-0.00204837	0.242553	0.0109691	0.240664	FALSE
chr6	157756867	G	A	chr6_157756867_G_A	-0.00975099	0.573385	0.0186016	0.570276	0.013836	0.383666	-0.000104912	0.549158	0.00023667	0.546895	0.68401	0.171994	-0.00698691	0.367611	0.0128708	0.366559	0.00946562	0.187144	-7.61304e-05	0.376815	0.000163736	0.374893	-0.00160535	0.583814	0.00313607	0.580539	FALSE
chr6	157775745	A	G	chr6_157775745_A_G	0.0719616	0.170228	0.0719616	0.175307	0.0222694	0.181555	0.0016815	0.161456	0.0016815	0.164991	0.0316354	0.893684	0.00219655	0.63339	0.00219655	0.643264	0.000727133	0.795627	5.18908e-05	0.507819	5.18908e-05	0.518668	0.00827921	0.290976	0.00827921	0.298598	FALSE
chr6	157791086	C	T	chr6_157791086_C_T	-0.0131705	0.366663	0.0378272	0.362524	0.0141795	0.372494	-0.000261832	0.363955	0.000560555	0.359294	0.264255	0.478622	-0.0021159	0.384424	0.0102705	0.380622	0.00367685	0.434541	-5.05983e-05	0.372092	0.000149393	0.368018	-0.00303285	0.287129	0.00933674	0.283642	FALSE
chr6	157791363	T	G	chr6_157791363_T_G	0.0811055	0.146839	0.0811055	0.151449	0.0189306	0.23561	0.00157817	0.165196	0.00157817	0.169041	0.178918	0.593603	0.0141234	0.286877	0.0141234	0.293898	0.00334119	0.460377	0.00027227	0.249971	0.00027227	0.256626	0.0198342	0.110281	0.0198342	0.113708	FALSE
chr6	157800794	T	C	chr6_157800794_T_C	0.0407795	0.21763	0.0579617	0.221472	0.0187188	0.240658	0.000807069	0.209831	0.00110494	0.212787	0.28951	0.44814	0.00942071	0.258895	0.0163748	0.262962	0.00542351	0.328405	0.000192059	0.231077	0.000312617	0.23492	0.0105531	0.158149	0.0149197	0.161009	FALSE
chr6	157800828	C	A	chr6_157800828_C_A	0.0309928	0.380506	0.0336355	0.386388	0.0177141	0.271468	0.000693929	0.324592	0.000718959	0.329764	0.281525	0.457424	0.00848012	0.380808	0.00913949	0.38636	0.00489499	0.358422	0.000180081	0.330542	0.000186326	0.335943	0.00762659	0.302685	0.00835384	0.307778	FALSE
chr6	157800853	G	A	chr6_157800853_G_A	-0.0238001	0.497221	0.0238001	0.486681	0.00768978	0.738912	-0.000193397	0.578654	0.000193397	0.566379	0.281434	0.457863	-0.00641711	0.463874	0.00641711	0.455663	0.00221211	0.565124	-5.30418e-05	0.52467	5.30418e-05	0.514906	-0.00596726	0.401768	0.00596726	0.392656	FALSE
chr6	157801208	G	T	chr6_157801208_G_T	-0.0205588	0.337597	0.0412626	0.332735	0.0138738	0.39558	-0.00044413	0.352907	0.000696688	0.34877	0.397952	0.348598	-0.00623148	0.291996	0.0167473	0.287571	0.00541202	0.331761	-0.000141319	0.303917	0.000269597	0.299703	-0.00585611	0.253451	0.0108135	0.249764	FALSE
chr6	157815287	A	G	chr6_157815287_A_G	0.0205724	0.507965	0.0205724	0.519512	0.0105418	0.546696	0.000223426	0.508074	0.000223426	0.51991	0.472587	0.290504	0.00907424	0.372427	0.00907424	0.380468	0.00485873	0.361773	9.66102e-05	0.397733	9.66102e-05	0.407255	0.0049272	0.430815	0.0049272	0.440978	FALSE
chr6	157822794	C	G	chr6_157822794_C_G	-0.0728555	0.190396	0.0750169	0.186882	0.0304085	0.107354	-0.00256238	0.148498	0.00259792	0.146736	0.807392	0.0950317	-0.0595576	0.0982775	0.0612448	0.0964976	0.0245856	0.0443355	-0.00208909	0.089116	0.00211683	0.0878714	-0.0074297	0.335007	0.0076647	0.327932	FALSE
chr6	157822856	G	T	chr6_157822856_G_T	0.0362133	0.36264	0.0376882	0.369128	0.0169519	0.286502	0.00074408	0.329216	0.00076347	0.334799	0.838201	0.0732945	0.0300113	0.187483	0.0312743	0.19065	0.0141705	0.10965	0.000615252	0.19821	0.000631858	0.20123	0.00323769	0.552712	0.00332344	0.560389	FALSE
chr6	157822901	A	C	chr6_157822901_A_C	0.0743276	0.178029	0.0743276	0.183636	0.0281431	0.124529	0.0026056	0.145989	0.0026056	0.149676	0.854406	0.0612265	0.0635578	0.0855496	0.0635578	0.0877895	0.0240256	0.0467075	0.0022288	0.0838	0.0022288	0.085752	0.00593868	0.386992	0.00593868	0.395738	FALSE
chr6	157823148	G	C	chr6_157823148_G_C	-0.198028	0.0411019	0.198028	0.0400668	0.026952	0.128368	-0.00553047	0.0631494	0.00553047	0.0621425	0.882533	0.040617	-0.174389	0.0183371	0.174389	0.0179906	0.0237698	0.0452053	-0.0048666	0.0346628	0.0048666	0.0339449	-0.0134033	0.190893	0.0134033	0.185778	TRUE
chr6	157823330	G	A	chr6_157823330_G_A	0.0404104	0.304931	0.0404104	0.313694	0.00901423	0.641627	0.00036877	0.3953	0.00036877	0.406238	0.89749	0.0311247	0.0364063	0.138068	0.0364063	0.142007	0.00806902	0.227994	0.00033159	0.226401	0.00033159	0.232465	0.00219763	0.623152	0.00219763	0.635219	FALSE
chr6	157823551	G	C	chr6_157823551_G_C	0.0218576	0.497708	0.0218576	0.509524	0.0137227	0.39129	0.000343969	0.448342	0.000343969	0.459323	0.898626	0.0304384	0.0198425	0.245502	0.0198425	0.251809	0.0123374	0.135365	0.000313018	0.263642	0.000313018	0.270275	0.0011401	0.762744	0.0011401	0.77412	FALSE
chr6	157824313	C	G	chr6_157824313_C_G	-0.0683575	0.202936	0.0683575	0.198039	0.0184597	0.247857	-0.00121941	0.212283	0.00121941	0.20711	0.847073	0.0671053	-0.0581695	0.0958693	0.0581695	0.0939049	0.015645	0.0939972	-0.00103731	0.1226	0.00103731	0.119854	-0.00533687	0.419717	0.00533687	0.409795	FALSE
chr6	157824454	C	T	chr6_157824454_C_T	-0.041052	0.326888	0.041052	0.318747	0.0160443	0.337233	-0.000825652	0.314419	0.000825652	0.307391	0.791311	0.10665	-0.0323673	0.168341	0.0323673	0.164103	0.0126461	0.13747	-0.000649349	0.192393	0.000649349	0.187779	-0.00500977	0.445244	0.00500977	0.435498	FALSE
chr6	157830442	T	C	chr6_157830442_T_C	0.0209045	0.518973	0.0212021	0.527133	0.00887929	0.652844	0.000175322	0.594799	0.00017799	0.604324	0.503917	0.274376	0.0100432	0.40076	0.0102027	0.407152	0.00445974	0.382263	8.34235e-05	0.470363	8.48534e-05	0.477806	0.00534004	0.436495	0.00540674	0.444378	FALSE
chr6	157831035	T	G	chr6_157831035_T_G	-0.00276202	0.73631	0.00920197	0.734089	0.00509341	0.934381	-2.46252e-05	0.822502	5.08805e-05	0.818827	0.54354	0.250653	-0.00165182	0.513608	0.00510301	0.512855	0.00277088	0.507458	-1.44665e-05	0.629928	2.82704e-05	0.627997	-0.000604983	0.662425	0.00217699	0.660365	FALSE
chr6	157834115	C	T	chr6_157834115_C_T	-0.00121505	0.253327	0.0509067	0.25426	0.0370259	0.0736933	0.000498576	0.153742	0.00175149	0.154116	0.51895	0.263369	0.00244946	0.189925	0.02556	0.190898	0.0197619	0.0689876	0.000355006	0.125396	0.000907848	0.125852	-0.00120997	0.203927	0.0121536	0.204181	FALSE
chr6	157841130	T	C	chr6_157841130_T_C	0.0699147	0.172472	0.0699147	0.17797	0.019	0.234012	0.00134669	0.180247	0.00134669	0.184601	0.193998	0.569196	0.013734	0.290573	0.013734	0.297572	0.00373065	0.430706	0.000267362	0.251077	0.000267362	0.258049	0.0171062	0.131563	0.0171062	0.135656	FALSE
chr6	157841752	A	G	chr6_157841752_A_G	0.0688859	0.177579	0.0688859	0.182862	0.0163382	0.304598	0.00117476	0.204463	0.00117476	0.209358	0.107804	0.719152	0.00744282	0.399797	0.00744282	0.408259	0.00180114	0.613465	0.000129848	0.354338	0.000129848	0.363	0.0153929	0.152537	0.0153929	0.157117	FALSE
chr6	157846417	G	A	chr6_157846417_G_A	-0.117354	0.0952283	0.117354	0.0927809	0.0223588	0.180967	-0.0027031	0.115723	0.0027031	0.11367	0.168173	0.610058	-0.0205078	0.242798	0.0205078	0.237036	0.00383422	0.428816	-0.000483577	0.205059	0.000483577	0.200025	-0.0274529	0.0751004	0.0274529	0.073073	FALSE
chr6	157850699	A	G	chr6_157850699_A_G	0.0351833	0.3456	0.0351833	0.354936	0.0107575	0.532946	0.000394199	0.388058	0.000394199	0.398408	0.100399	0.734781	0.00353128	0.543896	0.00353128	0.55318	0.00107463	0.720287	3.96687e-05	0.535279	3.96687e-05	0.545765	0.00785842	0.301617	0.00785842	0.31008	FALSE
chr6	157866504	G	T	chr6_157866504_G_T	0.0161486	0.572011	0.0161486	0.583919	0.0117905	0.483015	0.00019101	0.541967	0.00019101	0.554888	0.050085	0.845977	0.000726765	0.771084	0.000726765	0.782324	0.000626212	0.813273	9.41478e-06	0.733247	9.41478e-06	0.744751	0.00255649	0.592018	0.00255649	0.604192	FALSE
chr6	157866516	T	G	chr6_157866516_T_G	-0.00455167	0.582987	0.0176005	0.580325	0.0156133	0.334992	-4.02434e-05	0.538682	0.000272527	0.536109	0.0516046	0.842031	-0.000488977	0.788223	0.000947992	0.786086	0.000846652	0.765323	-6.05554e-06	0.730446	1.42291e-05	0.728513	-0.00100989	0.588698	0.00315036	0.58734	FALSE
chr6	157867288	T	C	chr6_157867288_T_C	0.00290312	0.631542	0.0142335	0.634414	0.00838879	0.686868	4.55496e-05	0.665283	0.000135015	0.668093	0.492781	0.281846	0.00167741	0.462958	0.00733449	0.46395	0.00422533	0.398454	2.59089e-05	0.516724	7.07365e-05	0.517957	0.000738365	0.548897	0.00346952	0.552186	FALSE
chr6	157873846	A	G	chr6_157873846_A_G	0.0879838	0.138775	0.0879838	0.143037	0.0223135	0.188735	0.0021879	0.144406	0.0021879	0.147956	0.727038	0.144858	0.0649903	0.078269	0.0649903	0.0807754	0.0163596	0.0901969	0.0016294	0.0919955	0.0016294	0.0948125	0.0134239	0.17849	0.0134239	0.183979	FALSE
chr6	157877913	C	A	chr6_157877913_C_A	-0.0439829	0.351302	0.0439829	0.343387	0.0141972	0.374358	-0.000757641	0.355888	0.000757641	0.347531	0.340332	0.397628	-0.0144947	0.329915	0.0144947	0.322862	0.00477654	0.365133	-0.000243787	0.328323	0.000243787	0.320713	-0.0111056	0.267492	0.0111056	0.261459	FALSE
chr6	157885064	A	G	chr6_157885064_A_G	-0.00274629	0.834703	0.00518627	0.831117	0.00427977	0.964675	-1.2067e-05	0.902401	2.18332e-05	0.899988	0.766386	0.121237	-0.00204025	0.532759	0.00392445	0.529614	0.00326397	0.465525	-9.00874e-06	0.667823	1.64872e-05	0.664225	-0.000417613	0.852673	0.000690728	0.849961	FALSE
chr6	157885343	C	T	chr6_157885343_C_T	-0.388542	0.0104433	0.388542	0.0102415	0.055792	0.026491	-0.0216234	0.0143055	0.0216234	0.0141505	0.83081	0.0756399	-0.322058	0.00557203	0.322058	0.00542893	0.0462474	0.0106103	-0.0178782	0.00858903	0.0178782	0.00841254	-0.0398114	0.0429978	0.0398114	0.0415665	TRUE
chr6	157891751	G	A	chr6_157891751_G_A	-0.0007911	0.58845	0.0170322	0.589565	0.0078395	0.729522	-9.98628e-06	0.655249	0.000128763	0.655382	0.186573	0.580444	-0.000183639	0.609764	0.00296713	0.611011	0.00147121	0.655352	-2.0781e-06	0.646755	2.25079e-05	0.647586	-0.000169903	0.507367	0.00413961	0.50796	FALSE
chr6	157892884	C	T	chr6_157892884_C_T	0.0379686	0.32732	0.0379686	0.336596	0.0181887	0.256813	0.000714951	0.283888	0.000714951	0.291418	0.465737	0.300426	0.0178984	0.250617	0.0178984	0.257247	0.0087146	0.212979	0.000344105	0.230913	0.000344105	0.237015	0.00936056	0.255901	0.00936056	0.263482	FALSE
chr6	157893576	T	A	chr6_157893576_T_A	0.0180254	0.593563	0.0180254	0.604909	0.00731918	0.743479	0.000199706	0.634068	0.000199706	0.646074	0.493818	0.277637	0.00998002	0.456865	0.00998002	0.465479	0.00369735	0.442459	0.000112133	0.517668	0.000112133	0.526996	0.00383791	0.545124	0.00383791	0.556321	FALSE
chr6	157893599	T	C	chr6_157893599_T_C	0.00457181	0.758408	0.00751027	0.765463	0.00626481	0.853606	3.00203e-05	0.79548	4.9435e-05	0.802588	0.487492	0.282458	0.00232494	0.557933	0.00338467	0.563624	0.00300786	0.483673	1.49793e-05	0.627432	2.1981e-05	0.633757	0.00124331	0.66839	0.00199279	0.674968	FALSE
chr6	157898706	T	C	chr6_157898706_T_C	-0.00529833	0.826565	0.00568771	0.817313	0.00507452	0.947753	-2.78235e-05	0.881721	2.95151e-05	0.872948	0.311658	0.426635	-0.00179142	0.700945	0.00191818	0.692935	0.00156749	0.640471	-9.26138e-06	0.773384	9.8121e-06	0.7654	-0.00134652	0.751147	0.0014545	0.741642	FALSE
chr6	157898728	T	C	chr6_157898728_T_C	-0.00605015	0.773794	0.00787685	0.770703	0.00936844	0.617502	-7.5518e-05	0.750049	8.80629e-05	0.745663	0.31243	0.425914	-0.00195306	0.652296	0.00242356	0.649949	0.00297436	0.490743	-2.37606e-05	0.651837	2.69917e-05	0.648678	-0.00157518	0.683874	0.00203566	0.680948	FALSE
chr6	157898830	C	T	chr6_157898830_C_T	-0.027782	0.346594	0.0368159	0.341184	0.0138725	0.395319	-0.000491235	0.347627	0.000582434	0.342435	0.294689	0.44412	-0.00839223	0.348999	0.0107633	0.343875	0.00404204	0.409336	-0.000144982	0.342247	0.000168919	0.336944	-0.00749004	0.263443	0.00962732	0.258628	FALSE
chr6	157908937	G	C	chr6_157908937_G_C	-0.0280265	0.445565	0.0280265	0.435859	0.0220666	0.186642	-0.000693286	0.340212	0.000693286	0.332875	0.229074	0.523521	-0.00738569	0.455656	0.00738569	0.447259	0.00518367	0.34433	-0.000184727	0.364902	0.000184727	0.357767	-0.00744558	0.353259	0.00744558	0.345119	FALSE
chr6	157908943	G	A	chr6_157908943_G_A	-0.110826	0.103934	0.110826	0.100694	0.0289262	0.116478	-0.00347679	0.100154	0.00347679	0.0979377	0.230483	0.521739	-0.0274389	0.195332	0.0274389	0.190182	0.00699094	0.26804	-0.000885481	0.148475	0.000885481	0.144646	-0.0282738	0.0733501	0.0282738	0.0708842	FALSE
chr6	157936510	G	A	chr6_157936510_G_A	-0.00324242	0.786608	0.00753876	0.786571	0.00663283	0.824203	-1.90508e-05	0.828177	4.77147e-05	0.828412	0.216293	0.543336	-0.00109644	0.696699	0.0020416	0.697148	0.00142272	0.664703	-6.73337e-06	0.744584	1.28805e-05	0.744986	-0.000857456	0.708027	0.00183877	0.707982	FALSE
chr6	157936553	C	G	chr6_157936553_C_G	-0.0849595	0.157048	0.0849595	0.152545	0.0182383	0.256255	-0.00171043	0.180405	0.00171043	0.176018	0.204535	0.559638	-0.0190811	0.270432	0.0190811	0.264142	0.00384264	0.430554	-0.000393472	0.250531	0.000393472	0.244209	-0.0209569	0.116978	0.0209569	0.113377	FALSE
chr6	157945267	G	A	chr6_157945267_G_A	-0.217042	0.0385282	0.217042	0.0374626	0.0313196	0.0973959	-0.00743116	0.0541697	0.00743116	0.0528012	0.2509	0.492498	-0.0599793	0.100333	0.0599793	0.0976189	0.00819732	0.230248	-0.00215771	0.0855941	0.00215771	0.0837362	-0.0543643	0.0253618	0.0543643	0.0245813	FALSE
chr6	157945926	A	G	chr6_157945926_A_G	0.0450569	0.259703	0.0506349	0.26476	0.0177833	0.265477	0.00091036	0.250818	0.000984268	0.254174	0.07578	0.785427	0.00346178	0.540752	0.00374575	0.547149	0.00133684	0.677387	6.74724e-05	0.45694	7.12348e-05	0.464087	0.00862696	0.257256	0.00964638	0.261969	FALSE
chr6	157947001	G	T	chr6_157947001_G_T	-0.106254	0.157467	0.106254	0.15326	0.0245405	0.159984	-0.00287337	0.160202	0.00287337	0.156688	0.480593	0.287828	-0.0620387	0.128792	0.0620387	0.125404	0.0124697	0.142373	-0.00166073	0.133481	0.00166073	0.129975	-0.0229655	0.130304	0.0229655	0.126836	FALSE
chr6	157947020	A	G	chr6_157947020_A_G	-0.077346	0.171372	0.0893537	0.168959	0.0155156	0.347757	-0.00177235	0.219122	0.00190993	0.21684	0.491951	0.279902	-0.0436509	0.142242	0.0471671	0.14009	0.00743906	0.25686	-0.000966047	0.180345	0.00100634	0.178166	-0.0171555	0.137758	0.0203312	0.135593	FALSE
chr6	157947338	T	C	chr6_157947338_T_C	-0.0791224	0.174108	0.0826056	0.171255	0.0295752	0.113771	-0.00287382	0.141255	0.00292868	0.13944	0.547657	0.243893	-0.0492889	0.128729	0.050592	0.126589	0.0169751	0.0899464	-0.00181212	0.109882	0.00183264	0.10864	-0.0160519	0.160011	0.0169348	0.15674	FALSE
chr6	157947482	T	G	chr6_157947482_T_G	0.0109595	0.296128	0.0441333	0.297195	0.0170733	0.286835	0.000270459	0.277615	0.000760569	0.279125	0.525754	0.258959	0.00571265	0.212616	0.0233122	0.212925	0.00922064	0.198723	0.000121127	0.212323	0.00041286	0.213186	0.00267558	0.247212	0.0100243	0.248058	FALSE
chr6	157947644	G	C	chr6_157947644_G_C	-0.00789757	0.673242	0.0121269	0.669357	0.01087	0.528262	-5.01511e-05	0.670261	0.000116676	0.666949	0.424174	0.330911	-0.00386511	0.522755	0.00531134	0.520097	0.00444926	0.382219	-2.60027e-05	0.542186	4.87855e-05	0.539606	-0.00182606	0.592122	0.00295663	0.588527	FALSE
chr6	157952549	C	T	chr6_157952549_C_T	-0.0575199	0.228876	0.0575199	0.222709	0.013149	0.413454	-0.000750296	0.277272	0.000750296	0.270147	0.157654	0.629787	-0.00956622	0.378464	0.00956622	0.370304	0.00201727	0.584893	-0.000121927	0.377246	0.000121927	0.368544	-0.0140655	0.178273	0.0140655	0.173332	FALSE
chr6	157952774	C	T	chr6_157952774_C_T	-0.0207558	0.513935	0.0207558	0.502237	0.0122487	0.453308	-0.000251484	0.488556	0.000251484	0.476706	0.226886	0.527408	-0.00459911	0.510294	0.00459911	0.500967	0.0027704	0.509645	-5.54366e-05	0.493355	5.54366e-05	0.482656	-0.00535434	0.412093	0.00535434	0.401929	FALSE
chr6	157952843	T	C	chr6_157952843_T_C	-0.000469899	0.422338	0.0284119	0.423891	0.0113493	0.501918	-7.46552e-05	0.43446	0.000341127	0.43629	0.271583	0.472116	-0.000152881	0.408677	0.00834599	0.409299	0.00307484	0.485848	-1.99819e-05	0.420357	9.95091e-05	0.421853	8.73335e-05	0.330744	0.00721374	0.33245	FALSE
chr6	157952848	G	T	chr6_157952848_G_T	0.101631	0.120822	0.101631	0.124243	0.032298	0.0944729	0.00367553	0.100157	0.00367553	0.102536	0.296604	0.443229	0.0282595	0.178628	0.0282595	0.183375	0.00934673	0.194233	0.00100902	0.126873	0.00100902	0.130083	0.0260079	0.0836576	0.0260079	0.0862348	FALSE
chr6	157953452	C	A	chr6_157953452_C_A	0.0806069	0.153107	0.0806069	0.156971	0.0327815	0.0976165	0.00301781	0.11714	0.00301781	0.119899	0.488885	0.287205	0.0395382	0.130899	0.0395382	0.134485	0.0159443	0.0973222	0.00147498	0.101742	0.00147498	0.104152	0.0197485	0.117099	0.0197485	0.120295	FALSE
chr6	157953540	T	G	chr6_157953540_T_G	-0.00667543	0.751983	0.00867932	0.744021	0.00603873	0.872633	-3.88264e-05	0.807136	5.18427e-05	0.799111	0.494071	0.283768	-0.00340627	0.529818	0.00437392	0.523628	0.00294785	0.489697	-1.94628e-05	0.615287	2.57481e-05	0.608753	-0.00154183	0.669976	0.00202772	0.66257	FALSE
chr6	157962394	G	A	chr6_157962394_G_A	-0.00144539	0.792776	0.00663892	0.79432	0.00516937	0.938535	-1.30707e-05	0.849574	3.68358e-05	0.850762	0.47779	0.294399	-0.000428639	0.572062	0.00309155	0.573636	0.00244763	0.536082	-4.85789e-06	0.66467	1.70349e-05	0.666213	-0.000365213	0.716089	0.00157518	0.717409	FALSE
chr6	157962531	T	A	chr6_157962531_T_A	-0.00453724	0.786667	0.00733219	0.781844	0.00443727	0.975941	-1.87295e-05	0.874372	3.19248e-05	0.870074	0.593398	0.223237	-0.00253804	0.566394	0.00416004	0.560512	0.00263309	0.517403	-1.04898e-05	0.688123	1.81474e-05	0.681944	-0.000965432	0.733732	0.00156565	0.728612	FALSE
chr6	157962695	G	A	chr6_157962695_G_A	0.0415364	0.331876	0.0415364	0.340571	0.0282544	0.115883	0.00119169	0.23595	0.00119169	0.241688	0.675456	0.174017	0.0292875	0.199244	0.0292875	0.20514	0.0191402	0.0669736	0.000845723	0.15846	0.000845723	0.162554	0.00661829	0.363336	0.00661829	0.372598	FALSE
chr6	157962986	T	C	chr6_157962986_T_C	-0.139479	0.0797119	0.139479	0.0775198	0.0257925	0.149577	-0.00422942	0.0966494	0.00422942	0.0948854	0.72109	0.145765	-0.0989565	0.0480544	0.0989565	0.0468176	0.0180227	0.0769826	-0.00288071	0.0639013	0.00288071	0.0625474	-0.0228861	0.109195	0.0228861	0.10579	FALSE
chr6	157963108	G	A	chr6_157963108_G_A	-0.0133182	0.648326	0.0133182	0.635457	0.00978601	0.591691	-0.000135638	0.641598	0.000135638	0.627858	0.713356	0.151059	-0.00959878	0.391267	0.00959878	0.383248	0.00685062	0.267431	-9.56527e-05	0.43627	9.56527e-05	0.426864	-0.00211029	0.669461	0.00211029	0.656783	FALSE
chr6	157963393	A	C	chr6_157963393_A_C	0.119321	0.0917229	0.119321	0.0944232	0.0218679	0.193726	0.00287951	0.11592	0.00287951	0.118582	0.645586	0.19422	0.0765358	0.0628334	0.0765358	0.0645112	0.0141473	0.112064	0.0018426	0.0817679	0.0018426	0.0837715	0.0240596	0.0903834	0.0240596	0.0931711	FALSE
chr6	157963514	T	C	chr6_157963514_T_C	-0.0852236	0.146819	0.0852236	0.143078	0.0187272	0.243388	-0.00165361	0.16913	0.00165361	0.165406	0.595822	0.223057	-0.0519062	0.1041	0.0519062	0.101041	0.0113451	0.150845	-0.00101928	0.124732	0.00101928	0.12174	-0.0184941	0.129187	0.0184941	0.125275	FALSE
chr6	157963588	A	T	chr6_157963588_A_T	-0.0426197	0.306814	0.0426197	0.298652	0.0198123	0.229233	-0.000861564	0.261181	0.000861564	0.254857	0.580879	0.231596	-0.0247016	0.201644	0.0247016	0.196375	0.0117027	0.147374	-0.000507944	0.189313	0.000507944	0.18471	-0.0094606	0.266399	0.0094606	0.259223	FALSE
chr6	157973430	C	T	chr6_157973430_C_T	0.0114774	0.659026	0.0114774	0.671645	0.00803642	0.712306	8.42761e-05	0.690403	8.42761e-05	0.704034	0.115655	0.706396	0.00152962	0.688948	0.00152962	0.699512	0.000880072	0.757926	1.08425e-05	0.714832	1.08425e-05	0.726357	0.00284548	0.572786	0.00284548	0.585495	FALSE
chr6	157981676	T	C	chr6_157981676_T_C	0.0134537	0.316791	0.0441576	0.321045	0.0214896	0.189863	0.000321443	0.258771	0.000979482	0.262755	0.934971	0.0111418	0.0126746	0.142723	0.0412323	0.144764	0.0200911	0.0607926	0.000302554	0.142003	0.000914598	0.143982	0.000470013	0.703833	0.0016768	0.70838	FALSE
chr6	157989914	G	A	chr6_157989914_G_A	-0.0336268	0.38788	0.0336268	0.377823	0.0200961	0.214905	-0.000691934	0.310369	0.000691934	0.302398	0.47151	0.296848	-0.0160007	0.287776	0.0160007	0.28074	0.00940897	0.1892	-0.000328082	0.249488	0.000328082	0.243148	-0.00818235	0.311785	0.00818235	0.303373	FALSE
chr6	157990011	C	T	chr6_157990011_C_T	0.0576433	0.225709	0.0576433	0.231767	0.0135346	0.398084	0.000799219	0.266872	0.000799219	0.273308	0.586579	0.227062	0.0341087	0.151319	0.0341087	0.155472	0.00797372	0.228511	0.000474124	0.190322	0.000474124	0.195092	0.0127158	0.192974	0.0127158	0.198763	FALSE
chr6	157990613	A	G	chr6_157990613_A_G	-0.00740051	0.668511	0.0119469	0.661217	0.00689921	0.804666	-5.96258e-05	0.715385	8.75145e-05	0.707249	0.75489	0.130725	-0.00544036	0.385598	0.00899084	0.380931	0.0052013	0.34049	-4.39824e-05	0.475118	6.57619e-05	0.46917	-0.00110675	0.716156	0.00164028	0.708997	FALSE
chr6	157999356	C	A	chr6_157999356_C_A	-0.00311279	0.831641	0.00559466	0.824961	0.00794382	0.716763	-2.27071e-05	0.820119	4.64593e-05	0.813802	0.164638	0.616826	-0.000595472	0.766221	0.000902804	0.760126	0.00127232	0.687353	-4.40047e-06	0.775848	7.34172e-06	0.76931	-0.000843165	0.753469	0.00134811	0.746652	FALSE
chr6	158009141	A	G	chr6_158009141_A_G	0.0813665	0.151779	0.0813665	0.156341	0.0202576	0.211543	0.00171017	0.163218	0.00171017	0.167121	0.637318	0.197034	0.0511476	0.100268	0.0511476	0.103521	0.0126448	0.127635	0.00104723	0.115702	0.00104723	0.118655	0.016714	0.144215	0.016714	0.148563	FALSE
chr6	158015016	A	G	chr6_158015016_A_G	0.0549083	0.243016	0.0549083	0.249811	0.0160489	0.312899	0.000938207	0.254124	0.000938207	0.260656	0.177025	0.600078	0.010269	0.363447	0.010269	0.371373	0.00299064	0.494147	0.000180229	0.330293	0.000180229	0.337806	0.0135923	0.187344	0.0135923	0.192851	FALSE
chr6	158027087	C	T	chr6_158027087_C_T	-0.0774806	0.165324	0.0774806	0.160475	0.0204104	0.208957	-0.00163032	0.168878	0.00163032	0.165285	0.758277	0.126389	-0.0592391	0.0882362	0.0592391	0.0856882	0.0155433	0.0947055	-0.00125146	0.105723	0.00125146	0.10325	-0.0101609	0.245783	0.0101609	0.239009	FALSE
chr6	158039427	T	G	chr6_158039427_T_G	0.00509417	0.822396	0.00509417	0.834494	0.00914557	0.633185	4.97302e-05	0.789165	4.97302e-05	0.802242	0.39717	0.349784	0.00202401	0.648007	0.00202401	0.658214	0.00361133	0.436893	1.98074e-05	0.64846	1.98074e-05	0.659441	0.00129254	0.744041	0.00129254	0.755519	FALSE
chr6	158040058	T	C	chr6_158040058_T_C	0.0286031	0.401479	0.0286031	0.41192	0.0313462	0.0959498	0.000887745	0.244002	0.000887745	0.250385	0.437409	0.321275	0.0120896	0.311423	0.0120896	0.319358	0.0137124	0.114595	0.000374944	0.209303	0.000374944	0.214431	0.00741858	0.31232	0.00741858	0.321003	FALSE
chr6	158040112	A	C	chr6_158040112_A_C	-0.00942992	0.604199	0.0156134	0.596956	0.00551502	0.91019	-4.02226e-05	0.714511	8.84018e-05	0.70691	0.411185	0.340591	-0.0043813	0.448706	0.00663634	0.443779	0.00225657	0.558213	-1.97581e-05	0.564844	3.73285e-05	0.558665	-0.00242946	0.499486	0.00393477	0.492638	FALSE
chr6	158046611	A	G	chr6_158046611_A_G	0.0766307	0.169058	0.0766307	0.173671	0.017469	0.28125	0.00136843	0.193221	0.00136843	0.197906	0.584053	0.221101	0.0470123	0.117617	0.0470123	0.120973	0.0106723	0.171073	0.000868587	0.141864	0.000868587	0.145267	0.0156851	0.154312	0.0156851	0.158803	FALSE
chr6	158060962	A	G	chr6_158060962_A_G	0.00828215	0.582625	0.0177079	0.58364	0.00777558	0.735653	5.43744e-05	0.657244	0.000134631	0.658619	0.380058	0.36734	0.00414943	0.476746	0.0070797	0.476792	0.00284639	0.497807	2.8599e-05	0.547632	5.30321e-05	0.548319	0.0023453	0.482479	0.00466043	0.484317	FALSE
chr6	158071573	G	A	chr6_158071573_G_A	-0.0280689	0.441718	0.0280689	0.431142	0.00939381	0.61828	-0.000260395	0.496561	0.000260395	0.484035	0.283826	0.456128	-0.00773096	0.420715	0.00773096	0.411712	0.00267455	0.515014	-7.2328e-05	0.461338	7.2328e-05	0.45071	-0.00691364	0.354281	0.00691364	0.345256	FALSE
chr6	158072349	C	T	chr6_158072349_C_T	-0.0505003	0.168822	0.075598	0.166286	0.0268854	0.127464	-0.00133142	0.140214	0.00205198	0.138392	0.686016	0.169338	-0.036195	0.101037	0.0520227	0.0993858	0.0183865	0.0710174	-0.00095389	0.0942881	0.00140831	0.0931725	-0.00794417	0.18558	0.0133398	0.182504	FALSE
chr6	158072350	G	A	chr6_158072350_G_A	-0.087518	0.128033	0.119951	0.127796	0.0260073	0.141077	-0.00170368	0.134527	0.00279625	0.133962	0.686633	0.168838	-0.0651127	0.0780254	0.0864659	0.0777351	0.017803	0.0774483	-0.00128433	0.0903273	0.00200833	0.0900126	-0.0140686	0.144661	0.020382	0.143841	FALSE
chr6	158072473	T	C	chr6_158072473_T_C	0.0909784	0.169584	0.0909784	0.172969	0.0434659	0.0515639	0.00489784	0.107172	0.00489784	0.10963	0.670837	0.17783	0.0613039	0.106556	0.0613039	0.109104	0.0292697	0.0318824	0.00329299	0.0735864	0.00329299	0.0750084	0.0165775	0.180396	0.0165775	0.185015	FALSE
chr6	158072536	T	C	chr6_158072536_T_C	0.0381465	0.321805	0.0381465	0.330613	0.0103704	0.556843	0.000403721	0.378534	0.000403721	0.388468	0.648992	0.190776	0.025047	0.192507	0.025047	0.197389	0.00675783	0.269975	0.000266105	0.252778	0.000266105	0.259615	0.00764088	0.301404	0.00764088	0.309787	FALSE
chr6	158086151	C	T	chr6_158086151_C_T	-0.00406908	0.795153	0.00659663	0.788675	0.00521521	0.920478	-1.61218e-05	0.861349	3.24398e-05	0.855321	0.379612	0.364923	-0.00131178	0.620715	0.00238148	0.615434	0.00201141	0.58945	-4.96236e-06	0.711311	1.18684e-05	0.705474	-0.00110834	0.701559	0.00171809	0.695022	FALSE
chr6	158086808	C	T	chr6_158086808_C_T	0.0164885	0.564895	0.0164885	0.577187	0.00724534	0.77307	0.000125664	0.622206	0.000125664	0.635358	0.761168	0.123463	0.0124701	0.312512	0.0124701	0.320122	0.00550793	0.325749	9.4924e-05	0.402103	9.4924e-05	0.411671	0.00211665	0.638222	0.00211665	0.649946	FALSE
chr6	158131860	T	C	chr6_158131860_T_C	0.0141448	0.61014	0.0141448	0.622495	0.00897506	0.646008	0.000125593	0.629079	0.000125593	0.642317	0.109521	0.716309	0.00156944	0.692294	0.00156944	0.703645	0.00097968	0.739325	1.38583e-05	0.696821	1.38583e-05	0.70851	0.00292488	0.569137	0.00292488	0.581703	FALSE
chr6	158132079	G	A	chr6_158132079_G_A	-0.00788251	0.597572	0.0160099	0.591301	0.00744252	0.759044	-6.01778e-05	0.65859	0.000117462	0.651489	0.223564	0.526578	-0.00137748	0.564676	0.00370077	0.559592	0.0016974	0.625231	-1.12943e-05	0.614871	2.76695e-05	0.609349	-0.00182448	0.506696	0.00388555	0.501254	FALSE
chr6	158132186	T	C	chr6_158132186_T_C	0.0117211	0.585324	0.0151183	0.594027	0.0140522	0.382199	0.000183858	0.507096	0.000220413	0.515686	0.203868	0.553976	0.00227017	0.562888	0.00311036	0.569159	0.0028306	0.50221	3.60772e-05	0.514605	4.51176e-05	0.521563	0.00278038	0.496697	0.00366959	0.504962	FALSE
chr6	158156017	C	T	chr6_158156017_C_T	0.0067784	0.766323	0.0071829	0.774625	0.014428	0.360198	9.17871e-05	0.664614	9.87426e-05	0.675355	0.0830795	0.771532	0.000561526	0.801609	0.000593208	0.808987	0.00119737	0.699105	7.62944e-06	0.746981	8.17421e-06	0.75432	0.00146403	0.706568	0.001572	0.714653	FALSE
chr6	158167670	C	T	chr6_158167670_C_T	-0.00733573	0.590453	0.0173149	0.591013	0.00909209	0.635707	-0.000145584	0.604331	0.000209203	0.605209	0.772666	0.118764	-0.00597396	0.332552	0.0136084	0.333888	0.00707695	0.263728	-0.000116984	0.392557	0.000165759	0.394018	-0.00069708	0.667433	0.0020436	0.669179	FALSE
chr6	158168007	G	T	chr6_158168007_G_T	0.0294006	0.402851	0.0294006	0.413061	0.0343911	0.0917865	0.00102933	0.246157	0.00102933	0.252536	0.93164	0.0122452	0.0274212	0.186205	0.0274212	0.191116	0.0319989	0.0286807	0.000959114	0.135758	0.000959114	0.139147	0.0012576	0.746572	0.0012576	0.757983	FALSE
chr6	158168341	G	A	chr6_158168341_G_A	-0.0425627	0.315691	0.0425627	0.307508	0.0133735	0.401889	-0.000590552	0.332877	0.000590552	0.32456	0.968071	0.00193003	-0.0412617	0.133817	0.0412617	0.130123	0.0129589	0.123672	-0.000573033	0.179187	0.000573033	0.174823	-0.00130524	0.762183	0.00130524	0.750464	FALSE
chr6	158168576	C	T	chr6_158168576_C_T	-0.116369	0.111184	0.116369	0.108272	0.0203354	0.22379	-0.00282361	0.140055	0.00282361	0.13695	0.948248	0.00558764	-0.110789	0.0451721	0.110789	0.0442037	0.0193482	0.0699186	-0.00269584	0.0735903	0.00269584	0.0723167	-0.00401099	0.501444	0.00401099	0.490562	FALSE
chr6	158168623	C	G	chr6_158168623_C_G	0.225245	0.0317913	0.225245	0.0323175	0.0289018	0.111384	0.00668265	0.050842	0.00668265	0.0518531	0.95106	0.00471374	0.21505	0.012536	0.21505	0.0126745	0.0275249	0.0337742	0.00639118	0.0262063	0.00639118	0.0264792	0.00777903	0.293437	0.00777903	0.301951	TRUE
chr6	158168838	C	T	chr6_158168838_C_T	0.0050764	0.760564	0.00744415	0.76875	0.00527549	0.916065	2.87939e-05	0.824359	3.94988e-05	0.832183	0.880617	0.0382808	0.00450631	0.423434	0.00657364	0.428581	0.00466774	0.370791	2.57254e-05	0.54397	3.5072e-05	0.551312	0.000241358	0.894422	0.000403322	0.901843	FALSE
chr6	158207352	G	A	chr6_158207352_G_A	-0.0183077	0.542108	0.0190153	0.533223	0.00949129	0.603642	-0.000193839	0.559156	0.000197771	0.549651	0.446952	0.312361	-0.00822043	0.406932	0.00855513	0.400779	0.00418768	0.398855	-8.62085e-05	0.446787	8.80685e-05	0.438941	-0.00471283	0.44942	0.0048748	0.441095	FALSE
chr6	158207743	A	G	chr6_158207743_A_G	0.0122003	0.558703	0.018018	0.56398	0.00665571	0.814439	8.1892e-05	0.638808	0.000128644	0.643872	0.501075	0.275995	0.00643765	0.409745	0.0089605	0.413608	0.00328068	0.462978	4.35744e-05	0.499042	6.36963e-05	0.503376	0.00272957	0.480935	0.00421582	0.484852	FALSE
chr6	158208189	T	A	chr6_158208189_T_A	0.0965158	0.142592	0.0965158	0.14642	0.0277871	0.129393	0.00332249	0.141131	0.00332249	0.1443	0.28637	0.452492	0.0284264	0.212321	0.0284264	0.217627	0.00790387	0.234481	0.000972015	0.173583	0.000972015	0.177291	0.025784	0.102032	0.025784	0.104438	FALSE
chr6	158208898	C	T	chr6_158208898_C_T	-0.143699	0.0758963	0.143699	0.074427	0.021776	0.19831	-0.00368763	0.107215	0.00368763	0.105288	0.381157	0.365167	-0.0574309	0.10041	0.0574309	0.0980253	0.00850415	0.221428	-0.00153087	0.112458	0.00153087	0.110161	-0.0378011	0.0489988	0.0378011	0.0481483	FALSE
chr6	158209036	T	C	chr6_158209036_T_C	0.0417896	0.238694	0.0535381	0.243237	0.0170397	0.278361	0.00068083	0.239283	0.000907436	0.24283	0.400796	0.34956	0.0151067	0.221209	0.0206208	0.224786	0.00683692	0.268297	0.000242716	0.216821	0.000349072	0.220246	0.0105435	0.173732	0.0138654	0.177295	FALSE
chr6	158209037	G	A	chr6_158209037_G_A	0.00447927	0.339207	0.0396227	0.339914	0.00884209	0.655161	3.52833e-05	0.423726	0.000382018	0.425435	0.394538	0.354665	0.00042956	0.284905	0.0164132	0.285392	0.00355752	0.445044	1.73681e-06	0.353792	0.000159814	0.35472	0.000846341	0.253768	0.0101799	0.25471	FALSE
chr6	158214032	C	T	chr6_158214032_C_T	0.000740649	0.923355	0.00226343	0.925712	0.00513698	0.931561	3.55321e-06	0.94174	1.27492e-05	0.943928	0.419215	0.333898	0.000423543	0.752909	0.000992066	0.755883	0.00212569	0.571747	2.17722e-06	0.805493	5.5828e-06	0.808422	0.000225479	0.871106	0.000568462	0.873792	FALSE
chr6	158214414	G	T	chr6_158214414_G_T	-0.0499116	0.279626	0.0499116	0.272525	0.0318054	0.0931856	-0.00147827	0.180667	0.00147827	0.176587	0.497987	0.27995	-0.0247797	0.212533	0.0247797	0.207248	0.0158238	0.0925257	-0.000732062	0.150806	0.000732062	0.146997	-0.0123331	0.218055	0.0123331	0.212421	FALSE
chr6	158214728	C	T	chr6_158214728_C_T	0.00922857	0.71427	0.00922857	0.726534	0.00628809	0.853543	5.99474e-05	0.760639	5.99474e-05	0.773315	0.375775	0.368098	0.00364197	0.540751	0.00364197	0.54982	0.00239254	0.546326	2.38552e-05	0.611496	2.38552e-05	0.621781	0.00248821	0.599572	0.00248821	0.61119	FALSE
chr6	158220508	C	T	chr6_158220508_C_T	-0.00177773	0.773884	0.00751433	0.770309	0.00791276	0.718202	-2.23781e-05	0.794995	5.65013e-05	0.790486	0.337676	0.399689	-0.000595925	0.644133	0.00246084	0.641273	0.00270883	0.513281	-7.86557e-06	0.6819	1.89663e-05	0.678625	-0.000473189	0.698734	0.00182606	0.694726	FALSE
chr6	158220811	T	C	chr6_158220811_T_C	-0.00287446	0.825212	0.0054772	0.822892	0.00613976	0.859767	-2.13784e-05	0.853656	3.42529e-05	0.851046	0.613043	0.21216	-0.00197629	0.563657	0.00344479	0.560685	0.00377352	0.426387	-1.43986e-05	0.638571	2.16166e-05	0.635372	-0.000547819	0.781928	0.00110358	0.78005	FALSE
chr6	158231725	A	C	chr6_158231725_A_C	-0.0281352	0.446327	0.0289925	0.441142	0.0143426	0.368286	-0.000475433	0.433373	0.000485545	0.428821	0.861132	0.0563858	-0.0245951	0.254322	0.0253254	0.251165	0.0123999	0.133325	-0.000415963	0.278787	0.000424591	0.276176	-0.00179748	0.695192	0.00187052	0.689096	FALSE
chr6	158232185	G	A	chr6_158232185_G_A	0.062523	0.199394	0.062523	0.205548	0.0128207	0.42829	0.000809761	0.25697	0.000809761	0.263514	0.940553	0.0091586	0.0588788	0.0842995	0.0588788	0.0869933	0.0120433	0.137626	0.000761394	0.140333	0.000761394	0.143989	0.00241517	0.602028	0.00241517	0.613931	FALSE
chr6	158232783	C	T	chr6_158232783_C_T	0.0481331	0.269522	0.0481331	0.277458	0.0185021	0.252061	0.000940765	0.247468	0.000940765	0.253933	0.870524	0.0485978	0.0420153	0.126639	0.0420153	0.130496	0.0161134	0.0908938	0.000819838	0.142443	0.000819838	0.14611	0.00314877	0.542141	0.00314877	0.553617	FALSE
chr6	158232797	G	C	chr6_158232797_G_C	0.0388168	0.336602	0.0388168	0.345359	0.0282944	0.123089	0.00114814	0.229631	0.00114814	0.235424	0.867267	0.0510625	0.0335077	0.164215	0.0335077	0.168973	0.024399	0.0452216	0.000986242	0.133689	0.000986242	0.137222	0.00283913	0.576482	0.00283913	0.588038	FALSE
chr6	158232799	A	G	chr6_158232799_A_G	0.0565101	0.230162	0.0603248	0.235215	0.0340906	0.0847174	0.00222981	0.15239	0.00230641	0.154335	0.86778	0.0504838	0.049205	0.11013	0.052547	0.112495	0.0295419	0.030726	0.00193725	0.0878736	0.00200437	0.0889162	0.00380933	0.4792	0.00409832	0.487691	FALSE
chr6	158232963	T	C	chr6_158232963_T_C	-0.0381844	0.40298	0.0406084	0.398912	0.0100158	0.575756	-0.000458762	0.485759	0.000482635	0.481886	0.832221	0.0762029	-0.0313946	0.232152	0.0334658	0.229287	0.00832424	0.220621	-0.000376308	0.313001	0.000396745	0.310535	-0.00377598	0.56044	0.00399511	0.554919	FALSE
chr6	158232978	C	T	chr6_158232978_C_T	-0.0688731	0.19682	0.0688731	0.191006	0.0160624	0.326405	-0.00129592	0.229689	0.00129592	0.224194	0.828083	0.0788607	-0.0579041	0.0962909	0.0579041	0.093574	0.0133877	0.123611	-0.00109205	0.135446	0.00109205	0.131869	-0.0058434	0.397619	0.0058434	0.388275	FALSE
chr6	158242463	C	T	chr6_158242463_C_T	-0.0382157	0.339187	0.0382157	0.330385	0.0134315	0.400595	-0.000502776	0.348877	0.000502776	0.339749	0.533514	0.257669	-0.0200794	0.237522	0.0200794	0.231187	0.00724321	0.252803	-0.000266555	0.259751	0.000266555	0.253288	-0.00884609	0.280945	0.00884609	0.273302	FALSE
chr6	158244082	C	T	chr6_158244082_C_T	-0.0157151	0.401337	0.0298665	0.395983	0.0176456	0.265346	-0.000259446	0.341409	0.000512236	0.335985	0.539038	0.255968	-0.00814355	0.272232	0.0158585	0.267971	0.0095705	0.186849	-0.000136477	0.253327	0.000274292	0.24921	-0.00374422	0.332685	0.00717722	0.328166	FALSE
chr6	158244165	C	T	chr6_158244165_C_T	-0.00185775	0.334361	0.0439065	0.335656	0.0125668	0.4429	-2.33199e-05	0.362862	0.000690762	0.363522	0.560452	0.24315	-0.00124381	0.233878	0.0251165	0.234333	0.00712789	0.261815	-1.54165e-05	0.268601	0.000395409	0.269362	-0.000571637	0.285131	0.00998142	0.286012	FALSE
chr6	158244188	C	T	chr6_158244188_C_T	-0.164731	0.057667	0.164731	0.0561694	0.0245744	0.150796	-0.00408744	0.0822394	0.00408744	0.0805921	0.554453	0.24675	-0.0919217	0.0516033	0.0919217	0.0503125	0.0136715	0.114975	-0.00228559	0.0671821	0.00228559	0.065577	-0.0382918	0.0445827	0.0382918	0.0433246	FALSE
chr6	158255550	A	G	chr6_158255550_A_G	-0.0438544	0.304107	0.0438544	0.295798	0.0332059	0.0856375	-0.00150253	0.183893	0.00150253	0.17986	0.0868031	0.76254	-0.00380095	0.542815	0.00380095	0.533433	0.00292221	0.494123	-0.000131827	0.368672	0.000131827	0.35968	-0.0094209	0.271868	0.0094209	0.26417	FALSE
chr6	158255785	G	A	chr6_158255785_G_A	-0.0111248	0.642003	0.0134469	0.633276	0.0126628	0.445615	-0.000175203	0.578238	0.000193692	0.569262	0.18747	0.578866	-0.00181348	0.62677	0.00235726	0.62018	0.00226059	0.557307	-2.87209e-05	0.588065	3.30506e-05	0.580804	-0.00262318	0.562116	0.00317894	0.553482	FALSE
chr6	158255971	C	T	chr6_158255971_C_T	-0.00453285	0.6842	0.0115268	0.684417	0.00544066	0.899948	-2.18854e-05	0.778934	6.19031e-05	0.779855	0.377376	0.365174	-0.00147961	0.542183	0.00456001	0.542898	0.00204166	0.583321	-7.25629e-06	0.641463	2.45181e-05	0.643229	-0.00130683	0.585341	0.00300904	0.585724	FALSE
chr6	158256205	A	G	chr6_158256205_A_G	-0.0466423	0.289274	0.0466423	0.281711	0.0158049	0.319006	-0.000788332	0.291538	0.000788332	0.284721	0.521413	0.262492	-0.0225061	0.220324	0.0225061	0.214705	0.00816215	0.226211	-0.000374615	0.229172	0.000374615	0.223718	-0.0118742	0.226844	0.0118742	0.221065	FALSE
chr6	158256313	A	G	chr6_158256313_A_G	-0.00653657	0.58477	0.0162868	0.581327	0.00659374	0.824342	-5.68874e-05	0.674865	0.000105154	0.670496	0.561653	0.237179	-0.00477245	0.411578	0.00878797	0.408069	0.00386009	0.427123	-4.00425e-05	0.513073	5.99464e-05	0.508995	-0.00095908	0.523879	0.00370929	0.521092	FALSE
chr6	158256353	A	G	chr6_158256353_A_G	0.0144886	0.452231	0.0254864	0.45584	0.00771531	0.739195	9.69267e-05	0.54043	0.000190122	0.543854	0.579843	0.225668	0.00943821	0.290257	0.0156176	0.292603	0.00451592	0.380992	6.36193e-05	0.382518	0.00011701	0.385346	0.00275339	0.406301	0.00533846	0.409031	FALSE
chr6	158256396	T	A	chr6_158256396_T_A	-0.203218	0.0429481	0.203218	0.0424588	0.0289489	0.121444	-0.00666069	0.0633907	0.00666069	0.0622062	0.587859	0.221025	-0.122439	0.0368832	0.122439	0.0363926	0.016935	0.0875489	-0.00392159	0.0501484	0.00392159	0.0494775	-0.0445067	0.0366485	0.0445067	0.036211	FALSE
chr6	158256546	T	G	chr6_158256546_T_G	0.0264794	0.426949	0.0264794	0.437575	0.0104068	0.552771	0.000281961	0.454255	0.000281961	0.465699	0.582579	0.224828	0.015781	0.276105	0.015781	0.283105	0.00606083	0.301114	0.000168174	0.322907	0.000168174	0.331255	0.00560205	0.386176	0.00560205	0.396075	FALSE
chr6	158271227	A	C	chr6_158271227_A_C	0.139579	0.0775706	0.144734	0.0791131	0.0287271	0.112948	0.00405613	0.0902591	0.00418949	0.0917745	0.61971	0.202878	0.0828283	0.0608384	0.086421	0.0620752	0.0177657	0.076143	0.00240792	0.0679335	0.00250088	0.0691251	0.0309383	0.0708358	0.0317322	0.0724221	FALSE
chr6	158271299	G	A	chr6_158271299_G_A	-0.186731	0.0466948	0.186731	0.0455932	0.017712	0.260838	-0.00333427	0.0964009	0.00333427	0.0944156	0.585142	0.222076	-0.113217	0.0401577	0.113217	0.0393081	0.0104073	0.168467	-0.00202902	0.0755591	0.00202902	0.0735778	-0.039651	0.0408685	0.039651	0.0396481	FALSE
chr6	158283703	C	T	chr6_158283703_C_T	-0.0378136	0.358284	0.0378136	0.348989	0.0127551	0.432437	-0.000506028	0.376401	0.000506028	0.366751	0.651595	0.188997	-0.0247581	0.215945	0.0247581	0.21013	0.00839294	0.217386	-0.000336232	0.253308	0.000336232	0.246708	-0.00727726	0.342776	0.00727726	0.333995	FALSE
chr6	158284441	T	C	chr6_158284441_T_C	-0.0321561	0.249593	0.0553274	0.247545	0.0181734	0.270471	-0.000924176	0.24477	0.0012214	0.243521	0.46429	0.300593	-0.0121083	0.211613	0.0251926	0.210101	0.00823697	0.22484	-0.000364011	0.208185	0.000532989	0.207065	-0.00881433	0.197879	0.0138733	0.196152	FALSE
chr6	158284631	A	G	chr6_158284631_A_G	0.0141122	0.525226	0.0201708	0.532226	0.0112892	0.498491	0.000234269	0.511812	0.000264494	0.519474	0.377619	0.366101	0.00393011	0.426912	0.00685354	0.43237	0.00396973	0.414479	6.92604e-05	0.437578	8.3845e-05	0.443758	0.00378233	0.42875	0.00511933	0.435038	FALSE
chr6	158284844	G	A	chr6_158284844_G_A	-2.24993e-05	0.879215	0.00346711	0.881979	0.00502456	0.9441	1.67778e-06	0.920645	1.59152e-05	0.923338	0.264287	0.478527	-0.000275971	0.761048	0.000966355	0.763246	0.00128242	0.684616	-7.80545e-07	0.821963	4.29e-06	0.824537	3.49334e-05	0.816228	0.000866983	0.818895	FALSE
chr6	158284855	G	A	chr6_158284855_G_A	-0.0249982	0.436018	0.0289933	0.428826	0.0295689	0.109274	-0.000869814	0.278088	0.000950711	0.273908	0.255355	0.489247	-0.00573013	0.444762	0.00715172	0.438686	0.00715455	0.257239	-0.000193529	0.314095	0.000222315	0.309004	-0.00638011	0.35113	0.00731061	0.344752	FALSE
chr6	158289881	T	C	chr6_158289881_T_C	-0.000982872	0.793113	0.00656915	0.792969	0.00515075	0.938996	-2.09574e-06	0.855499	3.25841e-05	0.8566	0.0937549	0.749759	-0.000141269	0.804119	0.00059806	0.805586	0.000478202	0.844452	-3.96546e-07	0.849255	2.91094e-06	0.850577	-0.000276291	0.734278	0.00142909	0.734648	FALSE
chr6	158289991	A	G	chr6_158289991_A_G	0.0042393	0.704945	0.00986368	0.708006	0.00710454	0.784368	3.77285e-05	0.736427	7.02634e-05	0.740362	0.166796	0.612551	0.00084608	0.670548	0.00177258	0.672686	0.00118444	0.701175	7.25409e-06	0.705907	1.2593e-05	0.708105	0.00108452	0.603753	0.00254537	0.60698	FALSE
chr6	158290156	G	A	chr6_158290156_G_A	-0.0147868	0.483125	0.0229081	0.475841	0.0111946	0.506943	-0.000132839	0.485342	0.000251806	0.477808	0.281101	0.457061	-0.00448831	0.440051	0.0064329	0.434804	0.00314874	0.475112	-4.21365e-05	0.450331	7.06225e-05	0.444123	-0.00393477	0.387082	0.00580212	0.380204	FALSE
chr6	158290823	T	C	chr6_158290823_T_C	0.00407155	0.188729	0.0721958	0.190777	0.0130145	0.423911	7.96561e-05	0.248501	0.000976608	0.250318	0.7354	0.137753	0.00525574	0.105483	0.0522755	0.106458	0.00944435	0.189222	8.19946e-05	0.158329	0.000699277	0.159442	-0.000670086	0.237249	0.01122	0.238811	FALSE
chr6	158291189	G	A	chr6_158291189_G_A	0.006775	0.740825	0.00851926	0.748794	0.00611561	0.846932	3.07205e-05	0.803399	4.46073e-05	0.811451	0.618535	0.206633	0.00382275	0.48197	0.00505726	0.487347	0.00385769	0.42199	1.74006e-05	0.579108	2.72289e-05	0.584989	0.00156089	0.678164	0.00187211	0.686078	FALSE
chr6	158314058	T	C	chr6_158314058_T_C	0.309641	0.0181191	0.309641	0.0185397	0.0632813	0.0211185	0.0217044	0.0172189	0.0217044	0.0176493	0.569124	0.237737	0.171945	0.0191424	0.171945	0.0195115	0.0353375	0.0213793	0.0119286	0.015707	0.0119286	0.0159465	0.0737698	0.0133463	0.0737698	0.0136062	TRUE
chr6	158322875	C	G	chr6_158322875_C_G	0.0216652	0.535312	0.021978	0.542443	0.00970076	0.59588	0.000349868	0.545459	0.000351161	0.551945	0.206628	0.551365	0.00463727	0.573276	0.00470788	0.577623	0.00207446	0.599651	7.66451e-05	0.569559	7.69361e-05	0.574068	0.00513521	0.470119	0.00522095	0.475983	FALSE
chr6	158322965	A	C	chr6_158322965_A_C	0.0808961	0.158737	0.0825528	0.162896	0.0179758	0.265227	0.00160618	0.193143	0.00162708	0.196074	0.266594	0.473902	0.0213938	0.232364	0.0218272	0.236729	0.00475681	0.364342	0.000420199	0.224559	0.000425667	0.228489	0.0213094	0.114036	0.0216936	0.117112	FALSE
chr6	158323685	A	G	chr6_158323685_A_G	0.00999165	0.711153	0.0100333	0.722775	0.009067	0.639584	8.60194e-05	0.718312	8.63577e-05	0.730977	0.334816	0.40415	0.00359231	0.59777	0.00360716	0.604657	0.00303526	0.482753	3.08286e-05	0.623046	3.09492e-05	0.630633	0.00263271	0.617079	0.00264223	0.626455	FALSE
chr6	158324720	G	A	chr6_158324720_G_A	-0.00355201	0.808028	0.00594415	0.808877	0.00736636	0.764086	-2.88655e-05	0.823738	4.55033e-05	0.824161	0.0456309	0.856267	-0.000155344	0.88723	0.000251535	0.890384	0.000330867	0.882801	-1.25108e-06	0.893483	1.91274e-06	0.896608	-0.00066691	0.80375	0.00101307	0.804991	FALSE
chr6	158358970	A	G	chr6_158358970_A_G	0.0200609	0.558302	0.0200609	0.568779	0.00669287	0.820434	0.000140995	0.65309	0.000140995	0.665276	0.258234	0.483788	0.00487092	0.536716	0.00487092	0.546307	0.00172166	0.618797	3.40306e-05	0.604338	3.40306e-05	0.615252	0.00490179	0.47279	0.00490179	0.482047	FALSE
chr6	158517871	C	T	chr6_158517871_C_T	-0.0959064	0.132	0.0959064	0.128153	0.018803	0.238381	-0.00183286	0.157268	0.00183286	0.153828	0.643419	0.193395	-0.0621616	0.0874356	0.0621616	0.08474	0.0122079	0.135812	-0.00119647	0.11132	0.00119647	0.108399	-0.0188227	0.127886	0.0188227	0.124321	FALSE
chr6	158518929	T	A	chr6_158518929_T_A	-0.00453631	0.853464	0.00498412	0.844843	0.0044545	0.976213	-2.01846e-05	0.913709	2.23056e-05	0.905075	0.579397	0.230053	-0.00254678	0.606501	0.00283263	0.599866	0.00258744	0.521663	-1.13547e-05	0.716254	1.27087e-05	0.708746	-0.00102577	0.790946	0.00112422	0.781928	FALSE
chr6	158536072	A	G	chr6_158536072_A_G	0.0030435	0.765807	0.00819956	0.764867	0.00516735	0.924005	1.94927e-05	0.840941	4.22556e-05	0.840239	0.595529	0.222695	0.00159571	0.540384	0.00463257	0.539908	0.00307237	0.479699	1.05354e-05	0.647991	2.38946e-05	0.646999	0.000604983	0.698234	0.00184988	0.696633	FALSE
chr6	158536343	G	A	chr6_158536343_G_A	-0.0720993	0.185186	0.0720993	0.179826	0.0192908	0.236133	-0.00153172	0.191368	0.00153172	0.186899	0.788721	0.107348	-0.0570757	0.0948917	0.0570757	0.0920273	0.0152756	0.0988384	-0.00121676	0.116136	0.00121676	0.113178	-0.00848564	0.301259	0.00848564	0.293531	FALSE
chr6	158537074	G	C	chr6_158537074_G_C	0.0395469	0.349931	0.0395469	0.358854	0.0344918	0.0827144	0.00160718	0.216043	0.00160718	0.220941	0.913808	0.0218931	0.0360412	0.166337	0.0360412	0.171175	0.0315483	0.0268333	0.00146914	0.120006	0.00146914	0.122408	0.00187846	0.674487	0.00187846	0.686953	FALSE
chr6	158559577	G	T	chr6_158559577_G_T	0.0505148	0.253762	0.0505148	0.260894	0.0218123	0.191777	0.00116313	0.213996	0.00116313	0.219283	0.812381	0.0898204	0.0414887	0.125553	0.0414887	0.129184	0.0178513	0.0770845	0.000960445	0.127002	0.000960445	0.130135	0.00485574	0.41751	0.00485574	0.428227	FALSE
chr6	158559965	G	C	chr6_158559965_G_C	0.0582371	0.220483	0.0582371	0.227058	0.0404187	0.056041	0.00236729	0.124985	0.00236729	0.128364	0.951938	0.00511001	0.0553938	0.0925531	0.0553938	0.0956274	0.0384826	0.0163492	0.00225215	0.0661997	0.00225215	0.0679672	0.00214523	0.640636	0.00214523	0.653009	FALSE
chr6	158560414	C	T	chr6_158560414_C_T	-0.013017	0.661851	0.013017	0.649898	0.00794969	0.721521	-0.00010282	0.696983	0.00010282	0.68391	0.967914	0.00173334	-0.0125936	0.351425	0.0125936	0.343761	0.00768611	0.237827	-9.93532e-05	0.437006	9.93532e-05	0.426886	-0.000311225	0.932166	0.000311225	0.923035	FALSE
chr6	158560777	T	A	chr6_158560777_T_A	0.0327001	0.37873	0.0327001	0.388282	0.0112367	0.504823	0.000383802	0.4068	0.000383802	0.417249	0.903673	0.0248933	0.0295366	0.177455	0.0295366	0.182427	0.010181	0.172203	0.000347547	0.234072	0.000347547	0.239927	0.00172444	0.687183	0.00172444	0.698847	FALSE
chr6	158560858	T	C	chr6_158560858_T_C	0.019932	0.52397	0.0213635	0.531805	0.0123332	0.449298	0.00024711	0.512045	0.000267311	0.519736	0.875694	0.0417477	0.0169037	0.278368	0.0182093	0.283288	0.0108061	0.158978	0.000209676	0.310054	0.000228101	0.314794	0.0016117	0.713895	0.00165934	0.722255	FALSE
chr6	158567648	G	C	chr6_158567648_G_C	0.000960577	0.534467	0.0190897	0.536544	0.0118719	0.477841	8.44596e-05	0.521646	0.000237215	0.523897	0.317997	0.421168	0.00101999	0.454842	0.00630352	0.456859	0.0039112	0.420932	3.51725e-05	0.454851	8.18445e-05	0.456821	0.000609746	0.441017	0.00486527	0.443355	FALSE
chr6	158567837	C	T	chr6_158567837_C_T	-0.0561468	0.242992	0.0561468	0.236013	0.0154755	0.338575	-0.00102143	0.261539	0.00102143	0.255353	0.391937	0.355366	-0.0230254	0.222688	0.0230254	0.217466	0.00627282	0.293541	-0.000427911	0.232994	0.000427911	0.22777	-0.0148784	0.177777	0.0148784	0.172397	FALSE
chr6	158568119	C	G	chr6_158568119_C_G	0.0943529	0.126152	0.0943529	0.129822	0.0403886	0.0595874	0.00394851	0.0859674	0.00394851	0.0880243	0.485188	0.288434	0.0448218	0.113646	0.0448218	0.11693	0.0197297	0.0662858	0.00189828	0.0773299	0.00189828	0.0795351	0.0233831	0.0925555	0.0233831	0.0951473	FALSE
chr6	158572061	C	T	chr6_158572061_C_T	0.0230074	0.489091	0.0239601	0.497727	0.0332104	0.08542	0.000849215	0.299328	0.000871376	0.304179	0.482908	0.290714	0.0108555	0.362457	0.011263	0.368234	0.0161194	0.0895196	0.000400107	0.238241	0.000409586	0.242604	0.0054766	0.417123	0.00568938	0.424673	FALSE
chr6	158572135	T	C	chr6_158572135_T_C	-0.133288	0.085127	0.133288	0.083213	0.0189851	0.241909	-0.00276325	0.126597	0.00276325	0.123953	0.520045	0.26695	-0.0690331	0.0776772	0.0690331	0.0755718	0.00966333	0.185062	-0.00140532	0.105354	0.00140532	0.102912	-0.0316639	0.0646125	0.0316639	0.0628028	FALSE
chr6	158595314	C	A	chr6_158595314_C_A	-0.0507424	0.27798	0.0507424	0.271002	0.016437	0.301891	-0.000874141	0.286567	0.000874141	0.28031	0.34995	0.390344	-0.0186842	0.274805	0.0186842	0.26852	0.00571662	0.316616	-0.00031648	0.271346	0.00031648	0.264807	-0.0135621	0.202034	0.0135621	0.196766	FALSE
chr6	158595323	T	C	chr6_158595323_T_C	-0.00699221	0.4766	0.0284387	0.47645	0.0112369	0.509497	2.66363e-05	0.509508	0.000347814	0.508076	0.357542	0.383945	-0.00258559	0.407366	0.0116525	0.406773	0.00413339	0.408649	1.4798e-05	0.436608	0.000144183	0.435558	-0.00171968	0.395564	0.00704861	0.395459	FALSE
chr6	158595361	G	A	chr6_158595361_G_A	-0.0607008	0.225813	0.0607008	0.219586	0.0169733	0.284758	-0.00109581	0.23319	0.00109581	0.227471	0.367429	0.375618	-0.0230758	0.222193	0.0230758	0.216942	0.00628018	0.292381	-0.000421278	0.221502	0.000421278	0.21604	-0.0155295	0.162447	0.0155295	0.157735	FALSE
chr6	158595457	C	T	chr6_158595457_C_T	-0.0580352	0.236889	0.0580352	0.230401	0.0150368	0.338641	-0.00088834	0.260583	0.00088834	0.254352	0.391627	0.356009	-0.0235372	0.221299	0.0235372	0.215714	0.00588127	0.308807	-0.000359994	0.235353	0.000359994	0.229721	-0.0149261	0.170814	0.0149261	0.165789	FALSE
chr6	158595483	T	C	chr6_158595483_T_C	0.0206108	0.516109	0.0206108	0.52711	0.01264	0.438157	0.000267079	0.480901	0.000267079	0.492838	0.40248	0.347512	0.00812758	0.400141	0.00812758	0.408318	0.00493117	0.353653	0.000102436	0.396234	0.000102436	0.405335	0.00526383	0.415623	0.00526383	0.425393	FALSE
chr6	158595592	T	C	chr6_158595592_T_C	-0.0111942	0.692372	0.0111942	0.680221	0.00536449	0.926293	-5.9975e-05	0.78266	5.9975e-05	0.770124	0.388867	0.358459	-0.00437203	0.522045	0.00437203	0.512716	0.002085	0.574985	-2.34407e-05	0.625466	2.34407e-05	0.615174	-0.00289471	0.581203	0.00289471	0.569736	FALSE
chr6	158629508	G	A	chr6_158629508_G_A	-0.0191589	0.296689	0.0464953	0.294692	0.0159754	0.32138	-0.000443678	0.290225	0.000837925	0.28886	0.424574	0.330348	-0.0061071	0.25193	0.019106	0.250569	0.00670933	0.275804	-0.00015557	0.25081	0.000343085	0.249644	-0.00477	0.226102	0.0115947	0.224769	FALSE
chr6	158629600	T	C	chr6_158629600_T_C	0.0833576	0.149714	0.0833576	0.153657	0.013318	0.407768	0.00116223	0.211614	0.00116223	0.217006	0.404787	0.344974	0.0333006	0.152857	0.0333006	0.156771	0.00543699	0.329688	0.000469567	0.192797	0.000469567	0.197338	0.0211379	0.105454	0.0211379	0.108441	FALSE
chr6	158634609	T	C	chr6_158634609_T_C	-0.00659565	0.780076	0.00718291	0.771595	0.00596516	0.867737	-3.33945e-05	0.841853	3.77043e-05	0.833658	0.226772	0.522587	-0.00152968	0.688018	0.0016775	0.68105	0.00131999	0.681547	-7.43819e-06	0.754902	8.523e-06	0.747885	-0.00165457	0.691006	0.00183559	0.682869	FALSE
chr6	158634898	C	T	chr6_158634898_C_T	-0.0490866	0.193897	0.0742745	0.193098	0.0195372	0.235576	-0.00131845	0.200655	0.00165937	0.200209	0.294145	0.442553	-0.0176574	0.230814	0.023767	0.229463	0.00594631	0.312218	-0.00045229	0.216852	0.000534664	0.215841	-0.0118694	0.140757	0.0188624	0.140316	FALSE
chr6	158635005	G	A	chr6_158635005_G_A	0.00191352	0.215289	0.0607027	0.216005	0.0162799	0.305512	-0.000103158	0.235476	0.00094874	0.236872	0.307503	0.428639	0.0045283	0.253293	0.01771	0.255095	0.00493925	0.355484	3.37721e-05	0.249798	0.000268642	0.25118	-3.95517e-17	0.157333	0.0155168	0.158117	FALSE
chr6	158635458	T	G	chr6_158635458_T_G	-0.0014152	0.852503	0.00444397	0.854827	0.00584224	0.88763	-1.11892e-05	0.879233	2.73916e-05	0.881642	0.257916	0.48264	-0.000384357	0.725551	0.00115669	0.728163	0.00152217	0.650166	-3.04074e-06	0.772147	7.20286e-06	0.774815	-0.00042714	0.761644	0.00123378	0.763457	FALSE
chr6	158635544	C	T	chr6_158635544_C_T	0.00360823	0.564391	0.0185138	0.562933	0.00776808	0.733751	3.02971e-05	0.620798	0.000152401	0.619091	0.213586	0.540467	0.000449387	0.552464	0.00385632	0.550817	0.00166688	0.629594	3.8102e-06	0.593406	3.17054e-05	0.591731	0.000782825	0.463726	0.00471124	0.462222	FALSE
chr6	158644140	T	C	chr6_158644140_T_C	0.048757	0.285685	0.0493652	0.291546	0.0213299	0.211313	0.00139944	0.248032	0.00140554	0.252407	0.845078	0.0686598	0.0410759	0.150245	0.0415815	0.15304	0.0179875	0.0801313	0.00117333	0.151323	0.00117841	0.153617	0.00424123	0.489963	0.00427616	0.498001	FALSE
chr6	158644726	C	G	chr6_158644726_C_G	0.210605	0.0355466	0.210605	0.0364804	0.0445929	0.0464547	0.00964378	0.0362353	0.00964378	0.0367838	0.952129	0.00545924	0.200505	0.0140638	0.200505	0.0142697	0.0424317	0.0133943	0.0091759	0.0183894	0.0091759	0.0185884	0.0074821	0.304189	0.0074821	0.312828	TRUE
chr6	158649592	G	C	chr6_158649592_G_C	0.0215655	0.486041	0.0215655	0.497755	0.00846318	0.681762	0.000186185	0.53638	0.000186185	0.549241	0.660047	0.185241	0.0141626	0.28925	0.0141626	0.296262	0.00555465	0.322146	0.000121779	0.361565	0.000121779	0.370294	0.00411261	0.469298	0.00411261	0.480223	FALSE
chr6	158649707	C	A	chr6_158649707_C_A	-0.0571833	0.230262	0.0571833	0.22393	0.0133252	0.421003	-0.000806528	0.283351	0.000806528	0.276046	0.733925	0.141845	-0.0417971	0.126062	0.0417971	0.122713	0.00962647	0.191506	-0.000579986	0.17958	0.000579986	0.175309	-0.00843324	0.293065	0.00843324	0.284977	FALSE
chr6	158649871	A	G	chr6_158649871_A_G	-0.319241	0.016092	0.319241	0.0157416	0.0445405	0.0484761	-0.0147793	0.0246734	0.0147793	0.0243287	0.793209	0.105094	-0.253364	0.0092586	0.253364	0.00900396	0.0351462	0.0213564	-0.0116743	0.014988	0.0116743	0.014877	-0.0399797	0.0411893	0.0399797	0.0399989	TRUE
chr6	158653154	T	C	chr6_158653154_T_C	-0.0547817	0.169295	0.108952	0.170013	0.0215193	0.2347	-0.00339516	0.199613	0.00426324	0.199349	0.615131	0.211982	-0.0332932	0.126655	0.0667371	0.127107	0.013141	0.139769	-0.00206237	0.14864	0.00259571	0.149594	-0.0111088	0.149228	0.0232656	0.15018	FALSE
chr6	158653371	T	C	chr6_158653371_T_C	0.0074814	0.552332	0.0184838	0.55793	0.0117094	0.480605	0.000105101	0.529908	0.000238661	0.535549	0.780968	0.111633	0.00535553	0.316416	0.0142071	0.320009	0.00909041	0.1973	7.55474e-05	0.339963	0.000182999	0.344099	0.00126078	0.631541	0.00234689	0.638285	FALSE
chr6	158653388	G	A	chr6_158653388_G_A	0.0203356	0.502464	0.0203356	0.514105	0.00721838	0.776477	0.000136395	0.593962	0.000136395	0.607613	0.78857	0.105667	0.0162878	0.268989	0.0162878	0.275863	0.00564482	0.319019	0.000108712	0.37517	0.000108712	0.384381	0.00219445	0.626817	0.00219445	0.638257	FALSE
chr6	158654199	T	G	chr6_158654199_T_G	-0.00849346	0.726376	0.0101567	0.71834	0.00456572	0.969765	-3.77862e-05	0.838586	4.56282e-05	0.830502	0.624158	0.199858	-0.00523888	0.487167	0.00638412	0.480831	0.00287979	0.495973	-2.36491e-05	0.625734	2.90487e-05	0.618774	-0.00161646	0.70445	0.00189911	0.697501	FALSE
chr6	158660282	C	A	chr6_158660282_C_A	0.00242176	0.693128	0.0101383	0.695465	0.0111373	0.510409	3.97334e-05	0.669094	0.000106011	0.671783	0.735789	0.141855	0.00163335	0.432527	0.00746323	0.434316	0.00814625	0.225818	2.74077e-05	0.457585	7.72797e-05	0.459521	0.000465249	0.722539	0.00151008	0.725175	FALSE
chr6	158660397	C	T	chr6_158660397_C_T	-0.0559503	0.224111	0.0623687	0.220138	0.026134	0.133956	-0.0014281	0.180775	0.00159961	0.178413	0.721119	0.151666	-0.0405691	0.126627	0.0451886	0.12436	0.0188267	0.0680743	-0.00103426	0.116404	0.0011577	0.11483	-0.00912555	0.260121	0.0102148	0.255369	FALSE
chr6	158660816	T	C	chr6_158660816_T_C	-0.0122235	0.6722	0.0122235	0.659868	0.00580086	0.880923	-7.20118e-05	0.759643	7.20118e-05	0.746777	0.560184	0.243223	-0.00686722	0.440416	0.00686722	0.432106	0.00324357	0.467337	-4.0376e-05	0.553876	4.0376e-05	0.543176	-0.00283754	0.591788	0.00283754	0.579983	FALSE
chr6	158660926	G	A	chr6_158660926_G_A	-0.0210849	0.488819	0.0246038	0.481696	0.0106549	0.539491	-0.000260179	0.504926	0.000293455	0.497418	0.503527	0.27751	-0.0106123	0.344309	0.012383	0.339171	0.00535674	0.331927	-0.000131112	0.377763	0.000147856	0.372443	-0.00527494	0.405325	0.00607841	0.398424	FALSE
chr6	158661241	A	G	chr6_158661241_A_G	0.0119375	0.600989	0.0147066	0.609905	0.0079099	0.723828	9.25786e-05	0.641933	0.000114236	0.651373	0.286913	0.451869	0.00354734	0.515907	0.00431565	0.522372	0.00226337	0.55448	2.74507e-05	0.561101	3.34597e-05	0.568516	0.00335837	0.487175	0.00399987	0.495228	FALSE
chr6	158663973	G	A	chr6_158663973_G_A	-0.149847	0.0682107	0.149847	0.0664434	0.0230216	0.170872	-0.00362034	0.0947243	0.00362034	0.0927634	0.440616	0.317924	-0.0648777	0.0797144	0.0648777	0.0776051	0.0100642	0.174864	-0.00155286	0.0911111	0.00155286	0.0891908	-0.0376852	0.0465542	0.0376852	0.0452042	FALSE
chr6	158674667	T	C	chr6_158674667_T_C	0.0392475	0.308615	0.0392475	0.317267	0.0105222	0.546355	0.000408958	0.36607	0.000408958	0.376164	0.297399	0.43874	0.0116542	0.31504	0.0116542	0.32263	0.00312027	0.475281	0.000121118	0.351131	0.000121118	0.360239	0.0102148	0.229833	0.0102148	0.236434	FALSE
chr6	158675089	T	C	chr6_158675089_T_C	-0.000641901	0.871176	0.00406931	0.869176	0.00739467	0.756871	-4.77404e-06	0.876353	2.96479e-05	0.87432	0.241225	0.502764	-4.75415e-05	0.761283	0.000990283	0.758671	0.00186482	0.611541	-5.76747e-07	0.781774	7.44635e-06	0.77929	-0.000266764	0.796034	0.001048	0.793954	FALSE
chr6	158675464	A	G	chr6_158675464_A_G	-0.00366168	0.502435	0.0223548	0.500575	0.007586	0.742805	-3.18486e-06	0.576544	0.000189928	0.574989	0.163603	0.617295	-0.000690405	0.554398	0.00368399	0.55224	0.0012387	0.693533	-1.26393e-06	0.597344	3.11352e-05	0.595651	-0.000987662	0.425329	0.00520825	0.423472	FALSE
chr6	158678155	G	A	chr6_158678155_G_A	-0.0269954	0.46049	0.0271638	0.452139	0.00959189	0.604146	-0.000288048	0.514419	0.000289635	0.505455	0.0416597	0.866498	-0.00130579	0.739615	0.0013097	0.732121	0.000407684	0.862706	-1.42125e-05	0.730903	1.42493e-05	0.722968	-0.00464296	0.479442	0.00465567	0.470764	FALSE
chr6	158678157	G	T	chr6_158678157_G_T	-0.042178	0.309277	0.042178	0.301178	0.0203525	0.207979	-0.000872786	0.255301	0.000872786	0.24913	0.0417597	0.866308	-0.00190378	0.66584	0.00190378	0.656155	0.000861979	0.761115	-3.99283e-05	0.554586	3.99283e-05	0.544041	-0.00684377	0.35296	0.00684377	0.344032	FALSE
chr6	158686552	A	T	chr6_158686552_A_T	0.06113	0.20968	0.06113	0.215384	0.0258685	0.137228	0.001657	0.167037	0.001657	0.170797	0.50429	0.273692	0.0298069	0.166818	0.0298069	0.17144	0.0130063	0.123165	0.000808733	0.137535	0.000808733	0.14091	0.0151262	0.16155	0.0151262	0.166052	FALSE
chr6	158686909	G	C	chr6_158686909_G_C	0.250759	0.0256573	0.250759	0.0261302	0.0513066	0.0331415	0.0129068	0.0257947	0.0129068	0.0261937	0.756198	0.123521	0.189374	0.0154994	0.189374	0.0157653	0.0384577	0.0165169	0.00966004	0.0167622	0.00966004	0.0168585	0.0366642	0.0462789	0.0366642	0.0471576	TRUE
chr6	158687064	T	C	chr6_158687064_T_C	-0.376539	0.014007	0.376539	0.0136482	0.0305824	0.100758	-0.0110734	0.034431	0.0110734	0.0338259	0.739337	0.132577	-0.285611	0.00905852	0.285611	0.00876739	0.0224301	0.0501646	-0.00839099	0.0221618	0.00839099	0.0219777	-0.0573384	0.0245052	0.0573384	0.0237529	TRUE
chr6	158687804	T	C	chr6_158687804_T_C	0.0362256	0.219817	0.0568083	0.223834	0.0128464	0.42712	0.000535691	0.268923	0.000740628	0.273175	0.262705	0.477537	0.0083799	0.275446	0.0147529	0.280176	0.00334434	0.456458	0.000127223	0.291395	0.000190678	0.296845	0.00945107	0.161911	0.0144688	0.164788	FALSE
chr6	158691686	C	G	chr6_158691686_C_G	-0.00988263	0.534375	0.0200015	0.530882	0.00770851	0.737098	-4.43141e-05	0.604783	0.00014852	0.6018	0.546511	0.250938	-0.00558469	0.352092	0.0109942	0.34964	0.00415542	0.401068	-2.43422e-05	0.438277	8.01893e-05	0.435869	-0.00207219	0.458616	0.00455246	0.456057	FALSE
chr6	158720230	C	T	chr6_158720230_C_T	-0.0204165	0.485642	0.0232943	0.477776	0.00696922	0.795479	-0.000147273	0.58679	0.000164903	0.577142	0.628764	0.199485	-0.0122867	0.299749	0.0142234	0.294866	0.00436211	0.387642	-8.84673e-05	0.404713	0.000100332	0.398318	-0.00449847	0.444702	0.00498118	0.436885	FALSE
chr6	158720231	G	A	chr6_158720231_G_A	-0.0237269	0.489281	0.0237269	0.478548	0.00680994	0.812641	-0.000161079	0.606376	0.000161079	0.592761	0.628842	0.199474	-0.0145111	0.312362	0.0145111	0.305274	0.00429928	0.392452	-9.87913e-05	0.42543	9.87913e-05	0.416305	-0.00512727	0.445723	0.00512727	0.435582	FALSE
chr6	158720454	C	T	chr6_158720454_C_T	-0.0433633	0.317951	0.0433633	0.30888	0.00911681	0.637492	-0.000404799	0.40781	0.000404799	0.397089	0.692227	0.163217	-0.0309788	0.181064	0.0309788	0.17585	0.00635596	0.287784	-0.00029052	0.265567	0.00029052	0.258806	-0.00704543	0.343361	0.00704543	0.334066	FALSE
chr6	158720968	C	T	chr6_158720968_C_T	-0.0844672	0.172298	0.0844672	0.167412	0.0205818	0.213096	-0.00202507	0.181267	0.00202507	0.17751	0.628801	0.202125	-0.0531545	0.117973	0.0531545	0.11483	0.0129282	0.126762	-0.00127862	0.130533	0.00127862	0.127468	-0.0174	0.160405	0.0174	0.156095	FALSE
chr6	158721176	C	T	chr6_158721176_C_T	0.0790629	0.152601	0.0790629	0.157224	0.0165688	0.306727	0.00140401	0.189871	0.00140401	0.194553	0.465221	0.301242	0.0369528	0.137836	0.0369528	0.141793	0.00755873	0.245337	0.000646948	0.162673	0.000646948	0.167079	0.0199644	0.109959	0.0199644	0.113559	FALSE
chr6	158752820	A	G	chr6_158752820_A_G	0.0411678	0.370838	0.0411678	0.378269	0.023377	0.166756	0.00115296	0.304927	0.00115296	0.311555	0.288597	0.449733	0.0102345	0.402099	0.0102345	0.410506	0.00657831	0.276774	0.000278144	0.324708	0.000278144	0.332036	0.0105165	0.291779	0.0105165	0.298181	FALSE
chr6	158762989	T	C	chr6_158762989_T_C	0.00318536	0.808554	0.00600844	0.812537	0.00662126	0.824882	2.47802e-05	0.827568	4.05172e-05	0.831672	0.132855	0.671197	0.000420273	0.767965	0.00084352	0.770545	0.000855994	0.761254	3.42923e-06	0.795513	5.61318e-06	0.798573	0.000786001	0.727798	0.00144656	0.731924	FALSE
chr6	158764352	T	C	chr6_158764352_T_C	0.0404475	0.338759	0.0404475	0.346792	0.0140942	0.37455	0.000619544	0.351032	0.000619544	0.359444	0.123488	0.689567	0.00531935	0.499191	0.00531935	0.508799	0.00178473	0.614808	8.22069e-05	0.462181	8.22069e-05	0.472071	0.00947965	0.286767	0.00947965	0.293505	FALSE
chr6	158764395	G	A	chr6_158764395_G_A	-0.0321767	0.417838	0.0321767	0.408891	0.0134044	0.411484	-0.000534659	0.409269	0.000534659	0.399827	0.118843	0.69952	-0.00370867	0.567878	0.00370867	0.558418	0.00152491	0.652536	-5.81832e-05	0.532058	5.81832e-05	0.52108	-0.00722327	0.354802	0.00722327	0.34599	FALSE
chr6	158764531	T	A	chr6_158764531_T_A	-0.00893876	0.750537	0.00893876	0.738629	0.00707247	0.788363	-6.19439e-05	0.77933	6.19439e-05	0.766539	0.121425	0.695145	-0.00118091	0.747613	0.00118091	0.737187	0.000828332	0.765781	-7.78648e-06	0.775576	7.78648e-06	0.765005	-0.00201185	0.678765	0.00201185	0.667338	FALSE
chr6	158765025	C	A	chr6_158765025_C_A	0.007817	0.68339	0.0109363	0.691582	0.0115325	0.490632	9.83613e-05	0.627469	0.000131186	0.635647	0.182649	0.590179	0.00153659	0.654657	0.00195263	0.660861	0.00211211	0.574982	1.92967e-05	0.623261	2.36747e-05	0.630397	0.00185782	0.588612	0.00268034	0.596268	FALSE
chr6	158765162	T	G	chr6_158765162_T_G	-0.0102904	0.538694	0.0197341	0.532367	0.0104437	0.556321	-0.00013561	0.539277	0.000236375	0.532803	0.217838	0.537925	-0.00270939	0.52344	0.00456656	0.518097	0.00232067	0.557769	-3.54238e-05	0.527554	5.52401e-05	0.521798	-0.00272004	0.438854	0.00503517	0.43317	FALSE
chr6	158765349	T	C	chr6_158765349_T_C	-0.00663071	0.692863	0.0113839	0.688566	0.00515181	0.93984	-4.01112e-05	0.785749	6.05471e-05	0.780846	0.299736	0.438925	-0.00220583	0.580479	0.00337226	0.577426	0.00153755	0.647948	-1.30333e-05	0.674698	1.80167e-05	0.671103	-0.001572	0.585098	0.00292488	0.581364	FALSE
chr6	158765438	C	T	chr6_158765438_C_T	0.011324	0.670325	0.011324	0.682531	0.00704895	0.791144	8.49401e-05	0.708843	8.49401e-05	0.721789	0.337558	0.401473	0.00365519	0.56733	0.00365519	0.577168	0.00235901	0.545553	2.74927e-05	0.617704	2.74927e-05	0.62798	0.00280102	0.581352	0.00280102	0.59248	FALSE
chr6	158765660	G	A	chr6_158765660_G_A	-0.0218794	0.524141	0.0218794	0.512847	0.00996306	0.580776	-0.000220505	0.551431	0.000220505	0.53932	0.348251	0.391457	-0.00717752	0.443421	0.00717752	0.434324	0.00342689	0.453625	-7.24149e-05	0.474991	7.24149e-05	0.464094	-0.00568144	0.422695	0.00568144	0.412635	FALSE
chr6	158770756	C	T	chr6_158770756_C_T	-0.133912	0.0811845	0.133912	0.0793025	0.0226607	0.179948	-0.00314621	0.106355	0.00314621	0.104351	0.58109	0.229966	-0.078662	0.0651316	0.078662	0.0633452	0.0132617	0.123235	-0.0018639	0.0822457	0.0018639	0.0805293	-0.029452	0.0681894	0.029452	0.0664148	FALSE
chr6	158771013	A	G	chr6_158771013_A_G	-0.0380413	0.341687	0.0380413	0.333111	0.017422	0.275863	-0.000704005	0.301956	0.000704005	0.294617	0.556964	0.244884	-0.0209474	0.23059	0.0209474	0.224785	0.00955576	0.186494	-0.000383706	0.223169	0.000383706	0.217857	-0.0086222	0.289623	0.0086222	0.282153	FALSE
chr6	158771087	C	T	chr6_158771087_C_T	-0.19114	0.0456244	0.19114	0.0443162	0.0630472	0.0194197	-0.0126067	0.0291672	0.0126067	0.0285583	0.539127	0.25558	-0.102222	0.0450179	0.102222	0.0436515	0.0338113	0.0219818	-0.00672401	0.0261891	0.00672401	0.0258808	-0.0457834	0.0332671	0.0457834	0.0321974	TRUE
chr6	158771543	A	G	chr6_158771543_A_G	-0.00767049	0.730199	0.0096124	0.725041	0.0130902	0.415421	-8.11371e-05	0.679541	0.000106928	0.673965	0.445089	0.316518	-0.00375261	0.553702	0.00454961	0.550027	0.0057267	0.314986	-3.92896e-05	0.541399	4.98794e-05	0.537411	-0.00184988	0.638867	0.0024374	0.634187	FALSE
chr6	158771887	G	T	chr6_158771887_G_T	-0.0521917	0.264608	0.0521917	0.257577	0.0141757	0.381037	-0.000824918	0.293816	0.000824918	0.287431	0.366345	0.379406	-0.019891	0.255145	0.019891	0.24945	0.00525089	0.340699	-0.000312402	0.270041	0.000312402	0.264057	-0.0138527	0.193859	0.0138527	0.188426	FALSE
chr6	158772068	C	T	chr6_158772068_C_T	-0.019205	0.554933	0.019205	0.543071	0.0101479	0.568316	-0.00021047	0.566818	0.00021047	0.554737	0.382654	0.365581	-0.00810534	0.434558	0.00810534	0.425741	0.00394886	0.417689	-9.00972e-05	0.462507	9.00972e-05	0.452895	-0.0050701	0.449652	0.0050701	0.439224	FALSE
chr6	158772293	A	C	chr6_158772293_A_C	-0.0128944	0.530705	0.0204834	0.523967	0.00922854	0.630483	-0.000128508	0.570867	0.000191966	0.56362	0.373478	0.372898	-0.0036175	0.431769	0.00750178	0.427185	0.00338843	0.454569	-3.6115e-05	0.475961	6.8595e-05	0.470771	-0.00341394	0.426202	0.00539244	0.420317	FALSE
chr6	158772363	A	G	chr6_158772363_A_G	0.175789	0.0466528	0.175789	0.047883	0.0467292	0.0407845	0.00823866	0.0397499	0.00823866	0.0404863	0.434914	0.32476	0.0762492	0.0600632	0.0762492	0.0620015	0.0205017	0.0607108	0.00360365	0.0427426	0.00360365	0.0436338	0.0445353	0.0312551	0.0445353	0.0321709	TRUE
chr6	158777202	T	C	chr6_158777202_T_C	0.00600077	0.711694	0.00958444	0.719161	0.00677368	0.806275	4.85645e-05	0.755641	6.80206e-05	0.763679	0.0478175	0.852621	0.000587476	0.824122	0.000629869	0.830348	0.000355678	0.881129	4.67768e-06	0.839916	4.90784e-06	0.84637	0.00139098	0.71195	0.00166092	0.718857	FALSE
chr6	158777228	C	T	chr6_158777228_C_T	-0.0412045	0.32212	0.0412045	0.314013	0.015355	0.333797	-0.000638446	0.317164	0.000638446	0.309254	0.0508678	0.844916	-0.00166084	0.688848	0.00166084	0.678687	0.00081	0.780295	-2.7875e-05	0.615427	2.7875e-05	0.605329	-0.00564651	0.405427	0.00564651	0.395425	FALSE
chr6	158777234	G	A	chr6_158777234_G_A	0.000406404	0.841476	0.00509672	0.84013	0.00649129	0.833755	8.72799e-06	0.863263	3.35697e-05	0.862245	0.0521762	0.842013	1.52937e-05	0.898256	0.000221842	0.896655	0.00033505	0.88486	3.13124e-07	0.910502	1.47074e-06	0.908642	5.08122e-05	0.845577	0.000733601	0.844222	FALSE
chr6	158777348	C	G	chr6_158777348_C_G	0.00636632	0.737228	0.00873004	0.745312	0.012643	0.437547	8.65828e-05	0.679158	0.000115292	0.686906	0.0805469	0.777297	0.000768778	0.798954	0.000840503	0.805424	0.000951146	0.747931	9.10822e-06	0.766938	9.9794e-06	0.77469	0.00152754	0.693771	0.00184829	0.701038	FALSE
chr6	158781152	C	T	chr6_158781152_C_T	-0.0199734	0.541618	0.0199734	0.530184	0.0108611	0.528438	-0.000201885	0.558387	0.000201885	0.546212	0.394327	0.351241	-0.00760059	0.43358	0.00760059	0.424992	0.00431321	0.391326	-7.69807e-05	0.457509	7.69807e-05	0.447489	-0.00522731	0.439085	0.00522731	0.429084	FALSE
chr6	158781208	G	C	chr6_158781208_G_C	0.000885165	0.879642	0.00352885	0.882263	0.00568887	0.890837	4.66292e-06	0.900778	2.14437e-05	0.903367	0.397831	0.348399	0.000451586	0.700572	0.00143624	0.702625	0.00226792	0.556855	2.43386e-06	0.754193	8.68569e-06	0.756075	0.000235006	0.813701	0.000901917	0.816171	FALSE
chr6	158789094	T	C	chr6_158789094_T_C	-0.122339	0.106834	0.122339	0.104236	0.0318211	0.0928861	-0.00424073	0.0940267	0.00424073	0.0922825	0.698919	0.159127	-0.084609	0.0658481	0.084609	0.0642003	0.0222185	0.0510345	-0.00293157	0.0635978	0.00293157	0.0622784	-0.0217968	0.12082	0.0217968	0.117343	FALSE
chr6	158789251	T	C	chr6_158789251_T_C	0.0302257	0.256752	0.0533899	0.260208	0.0313553	0.10302	0.00130288	0.179592	0.00189252	0.181225	0.77497	0.112167	0.0214721	0.139963	0.0411226	0.141723	0.0239805	0.0469728	0.000939165	0.112497	0.00143936	0.113746	0.00507169	0.347946	0.0070629	0.353111	FALSE
chr6	158789573	C	T	chr6_158789573_C_T	-0.106393	0.113048	0.106393	0.110058	0.0188693	0.236683	-0.00208281	0.144304	0.00208281	0.140952	0.775278	0.10733	-0.0842433	0.0592856	0.0842433	0.0576974	0.0147305	0.102981	-0.00166136	0.0889713	0.00166136	0.0867261	-0.0122537	0.203949	0.0122537	0.198043	FALSE
chr6	158789824	T	C	chr6_158789824_T_C	0.00250105	0.684792	0.0110615	0.688115	0.00824495	0.697364	1.639e-06	0.693949	9.72673e-05	0.697004	0.664319	0.177071	0.00159985	0.426397	0.00700337	0.428451	0.00542379	0.330557	1.1729e-06	0.481702	6.11201e-05	0.484118	0.000460486	0.648124	0.00217857	0.650894	FALSE
chr6	158793778	T	G	chr6_158793778_T_G	0.00443056	0.837256	0.00479356	0.845781	0.010864	0.52621	5.47676e-05	0.785538	5.86107e-05	0.794896	0.1604	0.623118	0.000722099	0.781279	0.000789503	0.788978	0.00176065	0.615732	9.12778e-06	0.752725	9.84141e-06	0.760521	0.00100037	0.774529	0.00112422	0.782676	FALSE
chr6	158795739	C	G	chr6_158795739_C_G	0.103431	0.120843	0.103431	0.123753	0.023048	0.186332	0.00294812	0.133145	0.00294812	0.13583	0.149972	0.641388	0.0177693	0.276604	0.0177693	0.283317	0.00382032	0.439494	0.000536591	0.223676	0.000536591	0.229628	0.0248059	0.092047	0.0248059	0.0947779	FALSE
chr6	158796526	G	A	chr6_158796526_G_A	-0.0261346	0.454953	0.0261346	0.444092	0.0112088	0.507539	-0.000303119	0.464447	0.000303119	0.453027	0.258604	0.487135	-0.00674316	0.443203	0.00674316	0.43449	0.00287034	0.498274	-7.75124e-05	0.452333	7.75124e-05	0.442427	-0.00670245	0.35943	0.00670245	0.350157	FALSE
chr6	158803903	T	C	chr6_158803903_T_C	-0.0219379	0.503433	0.0220518	0.495468	0.00695256	0.799188	-0.000145155	0.620425	0.000145905	0.611004	0.738074	0.133681	-0.0168667	0.296604	0.0169435	0.29198	0.00506064	0.347984	-0.0001104	0.420778	0.000110905	0.413906	-0.00285183	0.590131	0.00288359	0.581491	FALSE
chr6	158804204	C	T	chr6_158804204_C_T	-0.0133038	0.648131	0.0136476	0.638797	0.00936263	0.617829	-0.000137194	0.649376	0.000139959	0.639351	0.649971	0.186508	-0.00829611	0.425694	0.00855769	0.419339	0.0060488	0.299387	-8.55926e-05	0.46622	8.76959e-05	0.458802	-0.00286295	0.596074	0.00290741	0.587321	FALSE
chr6	158804252	A	C	chr6_158804252_A_C	0.0235452	0.448706	0.0285432	0.452295	0.0234459	0.170165	0.000725226	0.338436	0.000829275	0.340442	0.613948	0.207276	0.0149717	0.286575	0.0178493	0.288697	0.0144424	0.108002	0.000465017	0.23573	0.000524392	0.23701	0.0051098	0.410466	0.00627213	0.414438	FALSE
chr6	158804396	G	T	chr6_158804396_G_T	0.0620764	0.157007	0.0882849	0.158931	0.0245886	0.179316	0.00247052	0.155522	0.00284938	0.157315	0.463021	0.3011	0.0287246	0.13915	0.0432648	0.140592	0.0118027	0.156309	0.00119787	0.133263	0.00140806	0.134617	0.0160725	0.118442	0.0220874	0.120211	FALSE
chr6	158817403	G	A	chr6_158817403_G_A	0.00100926	0.723821	0.00935368	0.723823	0.00624541	0.855935	3.03096e-06	0.775719	5.75401e-05	0.775295	0.461537	0.304383	0.000219247	0.515851	0.00422008	0.515206	0.00285834	0.496466	-4.05176e-08	0.597101	2.5773e-05	0.595792	0.000381092	0.613435	0.00246757	0.613796	FALSE
chr6	158817634	C	T	chr6_158817634_C_T	-0.0101502	0.698827	0.0113315	0.692939	0.00586111	0.887841	-5.53988e-05	0.782691	6.24086e-05	0.776805	0.637463	0.199457	-0.00681071	0.478152	0.00752186	0.473887	0.00370628	0.42997	-3.6869e-05	0.589141	4.1088e-05	0.583918	-0.00185941	0.674207	0.00211029	0.668746	FALSE
chr6	158817972	G	T	chr6_158817972_G_T	-0.0210006	0.527948	0.0210006	0.516164	0.017963	0.25771	-0.000418672	0.434546	0.000418672	0.424878	0.814442	0.0905525	-0.0170514	0.301227	0.0170514	0.294247	0.0146113	0.103861	-0.000340243	0.278019	0.000340243	0.271729	-0.00210394	0.667733	0.00210394	0.656291	FALSE
chr6	158818283	G	C	chr6_158818283_G_C	0.0795762	0.194486	0.0795762	0.19902	0.0285685	0.11576	0.002511	0.159306	0.002511	0.163167	0.874297	0.0473053	0.0698498	0.0932425	0.0698498	0.0952587	0.0249977	0.0414846	0.00220377	0.0905611	0.00220377	0.0925794	0.00501453	0.439536	0.00501453	0.449568	FALSE
chr6	158818476	G	A	chr6_158818476_G_A	0.00774819	0.648676	0.0124921	0.652143	0.00560801	0.903798	4.28915e-05	0.74962	6.91265e-05	0.753341	0.884575	0.0404843	0.00685755	0.349676	0.0110747	0.351911	0.00495129	0.353634	3.78983e-05	0.482678	6.11929e-05	0.486015	0.000557346	0.827516	0.00082411	0.829874	FALSE
chr6	158818671	G	C	chr6_158818671_G_C	0.0177169	0.444991	0.0256379	0.452125	0.0224203	0.180855	0.000495686	0.320302	0.000630249	0.325238	0.906915	0.0260472	0.0161849	0.210268	0.0233484	0.213491	0.0203536	0.0611702	0.000452969	0.180126	0.000574663	0.182934	0.000895565	0.756793	0.00121632	0.764081	FALSE
chr6	158818731	G	A	chr6_158818731_G_A	0.0171382	0.560713	0.0171382	0.572496	0.0128362	0.427529	0.00021608	0.508933	0.00021608	0.521637	0.913521	0.0220482	0.0156512	0.273799	0.0156512	0.280745	0.0117078	0.144472	0.000196802	0.295191	0.000196802	0.302954	0.000765359	0.825782	0.000765359	0.838006	FALSE
chr6	158818781	G	A	chr6_158818781_G_A	-0.0201012	0.486743	0.0246093	0.478956	0.00886268	0.654854	-0.000166738	0.551865	0.000210006	0.544484	0.917486	0.0196928	-0.0187253	0.238435	0.0227541	0.234801	0.0081238	0.223036	-0.000155367	0.326154	0.000194034	0.321331	-0.000874923	0.791281	0.00109087	0.782918	FALSE
chr6	158827399	C	G	chr6_158827399_C_G	0.151734	0.0635143	0.151734	0.0652417	0.0380258	0.0674323	0.00633704	0.0590677	0.00633704	0.060259	0.209108	0.549823	0.0346533	0.156388	0.0346533	0.160236	0.00856702	0.221165	0.00153046	0.103576	0.00153046	0.105688	0.0382791	0.0442718	0.0382791	0.0455194	FALSE
chr6	158829101	A	C	chr6_158829101_A_C	0.0642283	0.194827	0.0642283	0.200528	0.0183276	0.252252	0.00123044	0.199122	0.00123044	0.204055	0.0873668	0.762459	0.00558066	0.453645	0.00558066	0.462202	0.00160234	0.639811	0.000106267	0.380326	0.000106267	0.389253	0.0132953	0.177608	0.0132953	0.18266	FALSE
chr6	158829139	G	A	chr6_158829139_G_A	-0.0342282	0.385798	0.0342282	0.376318	0.0122411	0.456444	-0.000411779	0.411353	0.000411779	0.401287	0.0743684	0.791277	-0.00278612	0.617672	0.00278612	0.607743	0.000889786	0.75625	-3.34794e-05	0.594838	3.34794e-05	0.584054	-0.00713594	0.353692	0.00713594	0.344612	FALSE
chr6	158829152	A	G	chr6_158829152_A_G	0.205836	0.058605	0.205836	0.0596396	0.0509268	0.0387242	0.0145121	0.0453145	0.0145121	0.0460969	0.118485	0.698627	0.0309009	0.216996	0.0309009	0.222961	0.00708741	0.287061	0.00240639	0.120709	0.00240639	0.12318	0.0456849	0.049335	0.0456849	0.0504529	FALSE
chr6	158829187	C	T	chr6_158829187_C_T	-0.0348217	0.298031	0.043828	0.292654	0.0197682	0.223573	-0.000731573	0.255389	0.000900067	0.251629	0.0755847	0.788778	-0.00293567	0.561557	0.00345308	0.555289	0.0015213	0.653137	-6.27049e-05	0.464107	7.23849e-05	0.457661	-0.0074821	0.27525	0.00908586	0.26991	FALSE
chr6	158829263	T	C	chr6_158829263_T_C	0.0178969	0.543766	0.0178969	0.555635	0.0110862	0.515049	0.000192507	0.528188	0.000192507	0.541081	0.0738889	0.792654	0.00130583	0.701885	0.00130583	0.712102	0.000824729	0.769378	1.40643e-05	0.674689	1.40643e-05	0.685746	0.00362037	0.504993	0.00362037	0.516378	FALSE
chr6	158835972	G	T	chr6_158835972_G_T	-0.0751822	0.18328	0.0751822	0.178498	0.0187298	0.248354	-0.00152403	0.197636	0.00152403	0.193128	0.364292	0.377532	-0.0282628	0.195695	0.0282628	0.190702	0.00682152	0.272001	-0.000567391	0.194549	0.000567391	0.189659	-0.0197628	0.127468	0.0197628	0.123766	FALSE
chr6	158850409	C	G	chr6_158850409_C_G	0.00378867	0.64638	0.0131351	0.649229	0.012888	0.423476	6.23045e-05	0.591871	0.000180607	0.594506	0.557399	0.235495	0.00180863	0.451057	0.00761728	0.452109	0.00721609	0.255431	3.26425e-05	0.44359	0.000105663	0.444888	0.000835226	0.607214	0.00266764	0.610779	FALSE
chr6	158853255	C	T	chr6_158853255_C_T	0.0172925	0.540522	0.0192822	0.549414	0.00823979	0.697604	0.000165085	0.582644	0.000178998	0.591694	0.772133	0.11867	0.0132509	0.30464	0.0148663	0.309669	0.0063648	0.288536	0.000126703	0.379469	0.000137999	0.38575	0.00221509	0.612355	0.00246598	0.620128	FALSE
chr6	158869352	G	A	chr6_158869352_G_A	-0.0773757	0.167582	0.0773757	0.16292	0.0163561	0.306052	-0.00126522	0.202475	0.00126522	0.198106	0.886714	0.0387716	-0.0687929	0.0750043	0.0687929	0.0729688	0.0144671	0.106341	-0.0011215	0.113807	0.0011215	0.111074	-0.00456516	0.458339	0.00456516	0.447614	FALSE
chr6	158870458	G	C	chr6_158870458_G_C	-0.156708	0.0677933	0.156708	0.0661047	0.0200924	0.23025	-0.00353173	0.110937	0.00353173	0.10851	0.836212	0.0758349	-0.130905	0.0333966	0.130905	0.0324202	0.0167847	0.087561	-0.00294655	0.0645481	0.00294655	0.0632503	-0.0143132	0.187611	0.0143132	0.18282	FALSE
chr6	158910228	C	T	chr6_158910228_C_T	-0.0354282	0.379355	0.0354282	0.370439	0.0169456	0.284756	-0.000675135	0.33342	0.000675135	0.325252	0.418613	0.332618	-0.0148964	0.302598	0.0148964	0.295862	0.00712356	0.258603	-0.000285074	0.279841	0.000285074	0.273187	-0.00899535	0.291685	0.00899535	0.284454	FALSE
chr6	158910635	C	T	chr6_158910635_C_T	-0.0207002	0.44052	0.0292196	0.434694	0.0111917	0.511177	-0.000274106	0.463109	0.000335894	0.45666	0.522759	0.259627	-0.0129636	0.299082	0.01701	0.294532	0.00586124	0.312082	-0.000165204	0.342613	0.000194551	0.337819	-0.00394589	0.386254	0.00618797	0.381361	FALSE
chr6	158911031	A	G	chr6_158911031_A_G	0.0681098	0.20537	0.0681098	0.211911	0.019769	0.225484	0.00148947	0.205095	0.00148947	0.210509	0.429092	0.321775	0.0318174	0.185455	0.0318174	0.190517	0.00853221	0.216101	0.000691693	0.181575	0.000691693	0.186477	0.0166855	0.157598	0.0166855	0.16262	FALSE
chr6	158911732	T	A	chr6_158911732_T_A	-0.0277804	0.449373	0.0277804	0.438495	0.011398	0.497206	-0.000344805	0.466003	0.000344805	0.455182	0.187929	0.57928	-0.00541073	0.504809	0.00541073	0.4951	0.00221119	0.565273	-6.87998e-05	0.500574	6.87998e-05	0.489734	-0.00689458	0.36919	0.00689458	0.359376	FALSE
chr6	158911793	T	C	chr6_158911793_T_C	0.0753255	0.172777	0.0753255	0.177752	0.0275513	0.128442	0.00238448	0.141578	0.00238448	0.145117	0.19727	0.564895	0.013267	0.296638	0.013267	0.30388	0.00504654	0.348281	0.000391358	0.214458	0.000391358	0.219675	0.0180749	0.129534	0.0180749	0.133447	FALSE
chr6	158911794	G	A	chr6_158911794_G_A	-0.0243773	0.506615	0.0243773	0.495829	0.0172203	0.282306	-0.000477677	0.441068	0.000477677	0.432118	0.179335	0.592512	-0.00387053	0.586156	0.00387053	0.576277	0.00299258	0.490518	-7.61829e-05	0.516732	7.61829e-05	0.506839	-0.0056608	0.436038	0.0056608	0.426742	FALSE
chr6	158911886	T	C	chr6_158911886_T_C	0.0304397	0.382026	0.0337792	0.389877	0.0125984	0.444649	0.000453598	0.396735	0.000482811	0.404264	0.187676	0.580114	0.00701601	0.442256	0.00733232	0.448972	0.00239664	0.550059	0.000102976	0.437677	0.000105743	0.444747	0.00773775	0.306135	0.00840466	0.313073	FALSE
chr6	158917465	C	G	chr6_158917465_C_G	-0.00739025	0.754154	0.00859699	0.745411	0.00765052	0.745007	-5.85622e-05	0.768669	6.74784e-05	0.759127	0.238786	0.50649	-0.00151329	0.667837	0.0018397	0.661606	0.00182278	0.607633	-1.19939e-05	0.692688	1.44056e-05	0.686117	-0.00184988	0.66915	0.00210394	0.660173	FALSE
chr6	158917687	T	C	chr6_158917687_T_C	0.0531371	0.240233	0.0531371	0.246946	0.0125748	0.437775	0.000683179	0.284436	0.000683179	0.292058	0.221829	0.528996	0.012227	0.315718	0.012227	0.323242	0.0028575	0.500874	0.000160314	0.326202	0.000160314	0.334584	0.0130889	0.182867	0.0130889	0.188315	FALSE
chr6	158918188	G	A	chr6_158918188_G_A	-0.0126903	0.339841	0.0384418	0.334785	0.0139122	0.38068	-0.000178886	0.341264	0.000555551	0.335899	0.261446	0.478698	-0.00342609	0.362093	0.0100564	0.358127	0.00364341	0.434368	-4.87428e-05	0.351903	0.000145725	0.346967	-0.00360925	0.260823	0.00983692	0.256735	FALSE
chr6	158918251	A	G	chr6_158918251_A_G	0.0254297	0.43915	0.0254297	0.449897	0.0197612	0.220056	0.000499249	0.337928	0.000499249	0.347278	0.261195	0.479216	0.00644551	0.427197	0.00644551	0.435918	0.00522233	0.340281	0.00012754	0.348936	0.00012754	0.357535	0.00640234	0.348644	0.00640234	0.357671	FALSE
chr6	158918261	G	A	chr6_158918261_G_A	-0.0257771	0.451573	0.0257771	0.441229	0.0118317	0.475547	-0.000314297	0.448865	0.000314297	0.43813	0.253064	0.489118	-0.00645638	0.441634	0.00645638	0.433416	0.00297957	0.486755	-7.81432e-05	0.440319	7.81432e-05	0.430684	-0.00672309	0.352401	0.00672309	0.343385	FALSE
chr6	158918274	C	T	chr6_158918274_C_T	-0.0259584	0.450289	0.0259584	0.439708	0.0103821	0.556858	-0.000271431	0.477064	0.000271431	0.465325	0.251703	0.490966	-0.00641204	0.442893	0.00641204	0.434502	0.00263966	0.518984	-6.74228e-05	0.46198	6.74228e-05	0.451862	-0.00667545	0.353419	0.00667545	0.344601	FALSE
chr6	158918347	A	G	chr6_158918347_A_G	0.0173731	0.55073	0.0173731	0.562671	0.00976785	0.594793	0.000173923	0.555505	0.000173923	0.568287	0.238279	0.508033	0.004247	0.510973	0.004247	0.520058	0.00234712	0.5469	4.28376e-05	0.521441	4.28376e-05	0.531696	0.00452387	0.445842	0.00452387	0.456857	FALSE
chr6	158918349	G	C	chr6_158918349_G_C	0.00665893	0.739268	0.00847197	0.743431	0.0110029	0.519994	7.8897e-05	0.694606	9.73488e-05	0.699781	0.235086	0.512174	0.00177744	0.650447	0.00216465	0.652796	0.00259948	0.521266	2.10172e-05	0.630738	2.49524e-05	0.633794	0.0016514	0.655388	0.00212776	0.659774	FALSE
chr6	158918416	G	A	chr6_158918416_G_A	-0.0205484	0.543719	0.0205484	0.532141	0.0114528	0.493798	-0.000255446	0.532963	0.000255446	0.521755	0.210301	0.545708	-0.00407577	0.550529	0.00407577	0.541035	0.00236785	0.544393	-5.0204e-05	0.537976	5.0204e-05	0.527645	-0.00514156	0.449156	0.00514156	0.439004	FALSE
chr6	158939454	C	G	chr6_158939454_C_G	-0.0049132	0.746681	0.00873955	0.740553	0.00651006	0.830994	-2.37174e-05	0.783763	5.91834e-05	0.777898	0.717953	0.153607	-0.00339851	0.459874	0.00623913	0.455058	0.00468376	0.370232	-1.60636e-05	0.545356	4.23929e-05	0.540348	-0.000812995	0.758809	0.00131159	0.752899	FALSE
chr6	158939632	C	G	chr6_158939632_C_G	0.0621872	0.223153	0.0621872	0.229364	0.0168474	0.307428	0.00136751	0.237068	0.00136751	0.242925	0.665568	0.184348	0.0410734	0.134845	0.0410734	0.138435	0.0111244	0.161021	0.000894439	0.159231	0.000894439	0.163323	0.0117995	0.218503	0.0117995	0.224763	FALSE
chr6	158939708	C	T	chr6_158939708_C_T	0.126485	0.0931333	0.129092	0.0949923	0.0332431	0.092664	0.00490108	0.0904566	0.00494249	0.0916558	0.638576	0.198632	0.0836563	0.0651244	0.0851227	0.0665836	0.0216462	0.0581195	0.0032538	0.0644991	0.00327709	0.0653426	0.0255554	0.0910522	0.0260603	0.0930343	FALSE
chr6	158940057	C	G	chr6_158940057_C_G	0.190312	0.0413803	0.190312	0.0424869	0.0603676	0.0220117	0.0114623	0.0289046	0.0114623	0.0293705	0.481336	0.290957	0.0917033	0.0470022	0.0917033	0.0485797	0.0291303	0.0305986	0.00553819	0.0290792	0.00553819	0.0295143	0.048008	0.0275369	0.048008	0.028475	TRUE
chr6	158959082	T	C	chr6_158959082_T_C	0.0292109	0.400842	0.0292109	0.411205	0.0119176	0.469519	0.000345568	0.409288	0.000345568	0.420028	0.562718	0.241325	0.0162874	0.262725	0.0162874	0.269282	0.00663313	0.276196	0.000190567	0.294413	0.000190567	0.301984	0.00668657	0.340793	0.00668657	0.350171	FALSE
chr6	158959290	C	T	chr6_158959290_C_T	-0.027623	0.177904	0.0752751	0.177148	0.0222496	0.179556	-0.000583192	0.168895	0.00168488	0.168144	0.643711	0.196332	-0.01859	0.11356	0.0484418	0.112935	0.0142235	0.107329	-0.000389157	0.11789	0.00107756	0.117392	-0.00570208	0.170705	0.0150198	0.169737	FALSE
chr6	158959352	C	A	chr6_158959352_C_A	-0.020699	0.544264	0.020699	0.534149	0.00948573	0.614534	-0.000254932	0.569118	0.000254932	0.558492	0.63692	0.20052	-0.0137263	0.344925	0.0137263	0.338061	0.00612987	0.299769	-0.000169874	0.399072	0.000169874	0.391533	-0.00411102	0.519473	0.00411102	0.509102	FALSE
chr6	158959582	C	T	chr6_158959582_C_T	-0.018038	0.132809	0.0954872	0.132658	0.0123857	0.449159	-0.000363749	0.214336	0.00124053	0.213425	0.547689	0.250711	-0.0118171	0.105822	0.0519412	0.105383	0.00679609	0.271217	-0.00022513	0.164189	0.000678174	0.163174	-0.00454928	0.103036	0.022378	0.102602	FALSE
chr6	158972179	G	A	chr6_158972179_G_A	0.000677952	0.76189	0.00772575	0.761466	0.00504201	0.943467	-5.96495e-07	0.838834	3.74147e-05	0.838075	0.267067	0.472816	-0.000166917	0.641579	0.00197564	0.640333	0.00135174	0.674946	-1.68327e-06	0.726589	9.64955e-06	0.725399	-1.74667e-05	0.660316	0.00198962	0.659701	FALSE
chr6	158999542	T	C	chr6_158999542_T_C	0.0302585	0.396514	0.0302585	0.40684	0.00814706	0.7047	0.000268856	0.477616	0.000268856	0.490059	0.869354	0.0506046	0.0261856	0.190647	0.0261856	0.195801	0.0070681	0.260588	0.000232072	0.283563	0.000232072	0.290785	0.00211665	0.641746	0.00211665	0.652784	FALSE
chr6	159008860	T	C	chr6_159008860_T_C	0.0160164	0.572624	0.0160164	0.584632	0.00988602	0.587784	0.000170976	0.57086	0.000170976	0.583565	0.734962	0.142009	0.0116756	0.329389	0.0116756	0.33686	0.00725494	0.252982	0.000124788	0.372991	0.000124788	0.381451	0.00253902	0.598348	0.00253902	0.61051	FALSE
chr6	159032661	T	G	chr6_159032661_T_G	0.00580834	0.744219	0.00938874	0.749978	0.0137184	0.389884	6.96143e-05	0.700548	0.0001203	0.7043	0.0682535	0.80479	0.000198687	0.854818	0.000458504	0.857377	0.000982364	0.740891	2.30379e-06	0.815349	5.9815e-06	0.818073	0.000692316	0.737955	0.0015466	0.741238	FALSE
chr6	159032781	G	A	chr6_159032781_G_A	0.00598364	0.807264	0.00598364	0.818656	0.0051744	0.928975	2.91021e-05	0.873495	2.91021e-05	0.88532	0.0581339	0.827668	0.000266746	0.871702	0.000266746	0.882773	0.000313309	0.888382	1.28792e-06	0.901715	1.28792e-06	0.912936	0.000927323	0.80509	0.000927323	0.816479	FALSE
chr6	159032826	A	G	chr6_159032826_A_G	0.0584501	0.232337	0.0584501	0.238212	0.019307	0.231917	0.00124605	0.224368	0.00124605	0.229527	0.0701399	0.800682	0.00430686	0.528793	0.00430686	0.537826	0.00134484	0.67874	8.96781e-05	0.438697	8.96781e-05	0.448264	0.0111739	0.231508	0.0111739	0.237716	FALSE
chr6	159033066	T	C	chr6_159033066_T_C	0.0133273	0.625922	0.0133273	0.637796	0.0059548	0.876663	7.74478e-05	0.716114	7.74478e-05	0.729058	0.0737396	0.791208	0.000933735	0.748283	0.000933735	0.758752	0.000428212	0.85777	5.28312e-06	0.790878	5.28312e-06	0.802007	0.00251679	0.59808	0.00251679	0.609234	FALSE
chr6	159033167	T	G	chr6_159033167_T_G	0.00953354	0.700887	0.00953354	0.713384	0.00736514	0.764639	6.86889e-05	0.725534	6.86889e-05	0.738537	0.0754815	0.787516	0.000698003	0.773284	0.000698003	0.78424	0.000564231	0.826232	5.07974e-06	0.789137	5.07974e-06	0.800389	0.00193245	0.654632	0.00193245	0.666462	FALSE
chr6	159033183	A	G	chr6_159033183_A_G	-0.0204954	0.518254	0.0204954	0.506722	0.00654018	0.826982	-0.000136772	0.620092	0.000136772	0.60672	0.0757388	0.787058	-0.00155276	0.692675	0.00155276	0.68256	0.000487472	0.843054	-1.01153e-05	0.73642	1.01153e-05	0.725256	-0.00411896	0.485611	0.00411896	0.474634	FALSE
chr6	159033284	A	G	chr6_159033284_A_G	0.0215973	0.487246	0.0215973	0.498491	0.00815834	0.706237	0.000182586	0.545466	0.000182586	0.55808	0.0900186	0.756679	0.00195145	0.641779	0.00195145	0.65152	0.000764627	0.783666	1.71267e-05	0.656854	1.71267e-05	0.668043	0.00460009	0.439599	0.00460009	0.450171	FALSE
chr6	159033355	C	T	chr6_159033355_C_T	-0.174002	0.0525894	0.174002	0.0511391	0.0357345	0.0759131	-0.00659054	0.0561519	0.00659054	0.0549777	0.0946393	0.747144	-0.0174649	0.268934	0.0174649	0.26307	0.00347009	0.454334	-0.000675129	0.170266	0.000675129	0.166481	-0.036291	0.0503952	0.036291	0.0487935	FALSE
chr6	159041864	C	T	chr6_159041864_C_T	-0.066594	0.210878	0.066594	0.204749	0.0172229	0.286743	-0.00130598	0.225802	0.00130598	0.220333	0.489749	0.283805	-0.0327695	0.171915	0.0327695	0.167405	0.00844714	0.220808	-0.000643498	0.18477	0.000643498	0.18057	-0.0161456	0.159638	0.0161456	0.155116	FALSE
chr6	159042420	C	T	chr6_159042420_C_T	-0.0837685	0.150799	0.0837685	0.146736	0.0127624	0.429651	-0.00107429	0.222836	0.00107429	0.217122	0.886154	0.0375807	-0.074431	0.0667843	0.074431	0.0649652	0.0113151	0.149924	-0.000954523	0.125141	0.000954523	0.122088	-0.00494149	0.433284	0.00494149	0.422832	FALSE
chr6	159042932	T	C	chr6_159042932_T_C	0.026937	0.424918	0.026937	0.435386	0.00881796	0.655878	0.000228594	0.493477	0.000228594	0.505564	0.859869	0.055782	0.023319	0.205857	0.023319	0.211219	0.00754488	0.242976	0.000197197	0.291314	0.000197197	0.299029	0.00190228	0.661861	0.00190228	0.673093	FALSE
chr6	159044592	C	T	chr6_159044592_C_T	-0.0155483	0.491991	0.0230946	0.484532	0.00853469	0.675738	-0.000161033	0.543882	0.000222262	0.535835	0.352533	0.386466	-0.00798321	0.400747	0.00950051	0.395738	0.00320648	0.479318	-8.70919e-05	0.45881	9.94028e-05	0.453065	-0.00373787	0.410803	0.00548137	0.403819	FALSE
chr6	159044945	T	C	chr6_159044945_T_C	-0.00702686	0.741646	0.00916613	0.733161	0.00600462	0.871809	-4.11075e-05	0.814425	5.1752e-05	0.805243	0.542751	0.238569	-0.00419133	0.504882	0.00554363	0.499549	0.00314969	0.472944	-2.3731e-05	0.607962	3.04597e-05	0.601402	-0.00124331	0.714944	0.00167521	0.706265	FALSE
chr6	159054133	C	T	chr6_159054133_C_T	0.159536	0.0834963	0.159536	0.0855999	0.0386895	0.0724792	0.0086187	0.0739064	0.0086187	0.0753549	0.456649	0.306005	0.07787	0.085899	0.07787	0.0879268	0.0184615	0.0823418	0.00430109	0.0692157	0.00430109	0.0706316	0.0385649	0.0592043	0.0385649	0.060886	FALSE
chr6	159057276	C	T	chr6_159057276_C_T	-0.0207947	0.514457	0.0207947	0.502932	0.011389	0.498055	-0.000238388	0.500934	0.000238388	0.488811	0.339025	0.39988	-0.00684812	0.429826	0.00684812	0.421463	0.00387107	0.420114	-7.87295e-05	0.435749	7.87295e-05	0.426026	-0.00533052	0.413588	0.00533052	0.403466	FALSE
chr6	159077274	G	A	chr6_159077274_G_A	-0.0573515	0.24413	0.0573515	0.238134	0.017904	0.257302	-0.00104077	0.244329	0.00104077	0.23863	0.383534	0.362333	-0.0209758	0.238306	0.0209758	0.232759	0.00688223	0.265323	-0.000384181	0.228938	0.000384181	0.223343	-0.0145704	0.184632	0.0145704	0.179537	FALSE
chr6	159080224	G	A	chr6_159080224_G_A	-0.26495	0.0247861	0.26495	0.0242877	0.041858	0.0529322	-0.0115013	0.0318992	0.0115013	0.0314567	0.499152	0.280091	-0.134585	0.0303022	0.134585	0.0296352	0.0207693	0.0582762	-0.00582718	0.0307594	0.00582718	0.0303954	-0.0655239	0.0163436	0.0655239	0.0160769	TRUE
chr6	159080320	G	T	chr6_159080320_G_T	0.183811	0.0545073	0.183811	0.0555387	0.0391575	0.0627414	0.00824676	0.0528491	0.00824676	0.0537863	0.591033	0.225244	0.108163	0.0450143	0.108163	0.0461411	0.0232941	0.048867	0.00489991	0.0419434	0.00489991	0.0426447	0.0406593	0.044207	0.0406593	0.0453052	TRUE
chr6	159080567	T	G	chr6_159080567_T_G	0.0154981	0.227214	0.0583663	0.228301	0.024047	0.157212	0.000192548	0.184396	0.00142221	0.185358	0.557154	0.244884	0.0088849	0.161615	0.0321053	0.16227	0.0132224	0.119987	0.000105595	0.142152	0.000771517	0.142568	0.00318688	0.187366	0.0132858	0.188506	FALSE
chr6	159104207	C	T	chr6_159104207_C_T	-0.0112878	0.553971	0.0213331	0.548748	0.0113368	0.500326	-0.000178359	0.554351	0.000280108	0.549437	0.663957	0.181972	-0.00639026	0.359466	0.0129475	0.355779	0.00741045	0.24683	-9.97684e-05	0.388496	0.000166187	0.384584	-0.00221986	0.525817	0.00424917	0.521461	FALSE
chr6	159107100	C	G	chr6_159107100_C_G	-0.120243	0.104114	0.120243	0.101985	0.0228317	0.172588	-0.00285782	0.122503	0.00285782	0.120112	0.864054	0.0480577	-0.102113	0.0488353	0.102113	0.0479725	0.019687	0.0633092	-0.00242315	0.0700362	0.00242315	0.0686398	-0.00975594	0.285879	0.00975594	0.278708	FALSE
chr6	159107222	T	C	chr6_159107222_T_C	0.00926398	0.557647	0.0175236	0.564022	0.0295988	0.106659	0.000298145	0.358918	0.000500774	0.364362	0.86588	0.0479837	0.00841364	0.291247	0.0153434	0.294461	0.0256322	0.0386691	0.000269094	0.208162	0.000439098	0.211265	0.000444607	0.759869	0.0012322	0.765329	FALSE
chr6	159107907	T	C	chr6_159107907_T_C	0.00508689	0.717511	0.00923984	0.722354	0.00715739	0.782766	3.78094e-05	0.74478	6.71266e-05	0.750025	0.682471	0.173658	0.00352593	0.443191	0.00635342	0.446333	0.00485962	0.35772	2.57372e-05	0.516066	4.57397e-05	0.519577	0.00080188	0.709723	0.00157359	0.714141	FALSE
chr6	159116839	T	C	chr6_159116839_T_C	0.0349992	0.342297	0.0349992	0.351334	0.0122609	0.453093	0.000426493	0.361734	0.000426493	0.371644	0.325905	0.412595	0.0114599	0.323094	0.0114599	0.330538	0.00393838	0.415205	0.000136882	0.336678	0.000136882	0.345133	0.00921606	0.256345	0.00921606	0.263434	FALSE
chr6	159116914	C	T	chr6_159116914_C_T	0.0567099	0.232676	0.0567099	0.239354	0.0434264	0.0478586	0.00246654	0.128542	0.00246654	0.131452	0.33668	0.402537	0.0188048	0.250735	0.0188048	0.257236	0.0144396	0.105427	0.000808119	0.14267	0.000808119	0.14605	0.0151468	0.166886	0.0151468	0.171586	FALSE
chr6	159117033	C	T	chr6_159117033_C_T	0.00145587	0.590972	0.0158252	0.592687	0.00847851	0.679759	-2.28475e-05	0.621741	0.000139705	0.623543	0.302053	0.436059	0.000635623	0.502934	0.00482313	0.504137	0.00258303	0.52892	-5.07808e-06	0.544045	4.1922e-05	0.54527	0.000560522	0.487654	0.00400305	0.489894	FALSE
chr6	159117385	C	T	chr6_159117385_C_T	-0.0352013	0.343507	0.0399456	0.336733	0.0124794	0.443899	-0.000492084	0.367401	0.000545435	0.361269	0.394971	0.351935	-0.014619	0.28981	0.0164956	0.284933	0.00499048	0.353312	-0.000205883	0.312972	0.000226987	0.307933	-0.00910491	0.259292	0.0102609	0.253479	FALSE
chr6	159126846	C	A	chr6_159126846_C_A	-0.019903	0.530753	0.019903	0.518795	0.00687931	0.806053	-0.000141352	0.617983	0.000141352	0.604109	0.223505	0.52749	-0.00446475	0.516277	0.00446475	0.506993	0.00154179	0.648074	-3.19403e-05	0.58506	3.19403e-05	0.574338	-0.00490497	0.4376	0.00490497	0.427014	FALSE
chr6	159127081	A	G	chr6_159127081_A_G	0.0633369	0.195043	0.0633369	0.200917	0.017359	0.273557	0.00111324	0.20598	0.00111324	0.21104	0.315626	0.420389	0.0204653	0.22275	0.0204653	0.228511	0.00552204	0.323758	0.000361931	0.214933	0.000361931	0.220401	0.016425	0.138021	0.016425	0.142559	FALSE
chr6	159127244	T	C	chr6_159127244_T_C	0.940219	0.00073841	0.940219	0.000762277	0.110633	0.00342676	0.104204	0.00129254	0.104204	0.00135256	0.59567	0.220467	0.563577	0.00124238	0.563577	0.00129749	0.0656292	0.00405781	0.0622615	0.00133269	0.0622615	0.00142342	0.22731	0.000526623	0.22731	0.000541509	TRUE
chr6	159134453	A	T	chr6_159134453_A_T	-0.0540126	0.25436	0.0594923	0.249601	0.0115672	0.487383	-0.00078857	0.316333	0.000820558	0.311329	0.493912	0.28162	-0.0267666	0.198555	0.0296266	0.19519	0.00573488	0.318985	-0.000392318	0.251266	0.000409013	0.247199	-0.012522	0.205039	0.0138813	0.200673	FALSE
chr6	159134500	C	G	chr6_159134500_C_G	0.0263198	0.434547	0.0263198	0.44487	0.0148515	0.347721	0.000400379	0.413574	0.000400379	0.423753	0.5381	0.254895	0.0146482	0.30632	0.0146482	0.313073	0.0080243	0.227282	0.000223892	0.310528	0.000223892	0.317355	0.00646585	0.364166	0.00646585	0.373343	FALSE
chr6	159134894	C	G	chr6_159134894_C_G	0.00796011	0.210741	0.0654578	0.214888	0.0137878	0.386349	3.95045e-05	0.253163	0.000952372	0.257641	0.70605	0.157734	0.007904	0.12174	0.0452966	0.123454	0.00976448	0.181937	6.54089e-05	0.164727	0.000659076	0.167275	0.000425552	0.239214	0.0111215	0.243643	FALSE
chr6	159134954	C	G	chr6_159134954_C_G	-0.195928	0.043498	0.195928	0.0424746	0.0379033	0.0658505	-0.00765636	0.0482075	0.00765636	0.0473765	0.694296	0.164578	-0.138885	0.0290079	0.138885	0.0281228	0.0263376	0.037635	-0.00541903	0.0332398	0.00541903	0.0326459	-0.0335218	0.0551137	0.0335218	0.0534232	TRUE
chr6	159135325	T	G	chr6_159135325_T_G	0.0513014	0.208473	0.0614536	0.212589	0.0157525	0.347624	0.00115243	0.239733	0.00121143	0.243422	0.484553	0.288424	0.0239236	0.17046	0.0297027	0.17301	0.00761647	0.250457	0.000562703	0.195003	0.000596292	0.197919	0.0132175	0.156874	0.0156025	0.159889	FALSE
chr6	159135340	C	T	chr6_159135340_C_T	-0.0796299	0.159117	0.0796299	0.154297	0.0110692	0.519759	-0.000953647	0.254074	0.000953647	0.247558	0.461084	0.304086	-0.0371372	0.144122	0.0371372	0.140003	0.00512499	0.345982	-0.000444454	0.210832	0.000444454	0.205638	-0.0197691	0.117486	0.0197691	0.11401	FALSE
chr6	159150741	A	G	chr6_159150741_A_G	-0.00192253	0.330958	0.0423017	0.330993	0.01427	0.397126	-0.000284631	0.361111	0.000697054	0.362236	0.32416	0.415239	-0.00113391	0.334879	0.0148146	0.335304	0.00501743	0.366961	-0.000125579	0.346562	0.000265378	0.347361	3.65213e-05	0.259942	0.0105896	0.260365	FALSE
chr6	159150943	C	T	chr6_159150943_C_T	-0.0119786	0.671892	0.0123839	0.662885	0.012624	0.437398	-0.000170717	0.610576	0.000175333	0.600807	0.464222	0.302757	-0.00539849	0.501579	0.00559568	0.494592	0.00580933	0.312869	-7.54873e-05	0.483449	7.7733e-05	0.475788	-0.00297569	0.574858	0.00309954	0.566478	FALSE
chr6	159151183	A	G	chr6_159151183_A_G	-0.00101353	0.74026	0.00874836	0.741277	0.00703653	0.791834	1.33977e-08	0.788426	5.82849e-05	0.789868	0.56321	0.241285	-0.00083993	0.52598	0.00530096	0.525985	0.00387564	0.418715	-1.65133e-06	0.599214	3.50187e-05	0.600003	-0.000211188	0.688538	0.00189434	0.689592	FALSE
chr6	159151218	T	C	chr6_159151218_T_C	0.00502249	0.695556	0.0108056	0.696179	0.0136887	0.402155	0.000116717	0.616824	0.000172772	0.617652	0.570954	0.23649	0.00332976	0.471737	0.00638065	0.471684	0.00780903	0.241039	7.44811e-05	0.447937	0.000103233	0.448139	0.00100354	0.63524	0.00237865	0.636136	FALSE
chr6	159151226	C	T	chr6_159151226_C_T	-0.0481728	0.288022	0.0481728	0.280493	0.0251263	0.147793	-0.00135607	0.215979	0.00135607	0.210488	0.567801	0.238378	-0.027672	0.196776	0.027672	0.191236	0.014357	0.10899	-0.0007876	0.161908	0.0007876	0.157704	-0.0107642	0.244985	0.0107642	0.237888	FALSE
chr6	159151235	A	C	chr6_159151235_A_C	-0.00601663	0.74431	0.00877249	0.737034	0.00897312	0.647033	-5.39932e-05	0.729676	7.79273e-05	0.721558	0.567982	0.238216	-0.0034521	0.492275	0.00513438	0.486887	0.00507542	0.346287	-3.07887e-05	0.525895	4.53989e-05	0.519145	-0.00139098	0.670982	0.00198168	0.663578	FALSE
chr6	159151341	C	A	chr6_159151341_C_A	-0.000910925	0.53322	0.0194578	0.534559	0.0140225	0.37993	-6.07683e-05	0.474879	0.000273394	0.477328	0.575745	0.233432	-0.00130788	0.34223	0.0114855	0.343417	0.00812694	0.225645	-4.63221e-05	0.337837	0.000162955	0.339214	-1.42909e-05	0.471699	0.0042317	0.472941	FALSE
chr6	159151732	C	A	chr6_159151732_C_A	0.0064929	0.768002	0.00721922	0.776428	0.00731873	0.761167	4.42538e-05	0.79544	5.05546e-05	0.80428	0.455684	0.308592	0.00274006	0.586147	0.00312246	0.592145	0.00340324	0.456166	1.9011e-05	0.634425	2.23283e-05	0.641369	0.00164663	0.689547	0.00181812	0.697945	FALSE
chr6	159151817	T	C	chr6_159151817_T_C	0.149074	0.103042	0.149074	0.10554	0.0301595	0.142595	0.00798658	0.109556	0.00798658	0.111784	0.438235	0.319334	0.069467	0.107129	0.069467	0.10972	0.0135064	0.146705	0.00384953	0.102865	0.00384953	0.105382	0.036526	0.0735449	0.036526	0.0750679	FALSE
chr6	159151890	T	C	chr6_159151890_T_C	0.0350658	0.355409	0.0350658	0.365021	0.00920804	0.606776	0.0003792	0.425187	0.0003792	0.435727	0.366945	0.375704	0.013329	0.310887	0.013329	0.318231	0.00339565	0.460866	0.000144943	0.368909	0.000144943	0.377923	0.00892389	0.27754	0.00892389	0.28536	FALSE
chr6	159169054	C	T	chr6_159169054_C_T	-0.00897173	0.66619	0.0135224	0.664479	0.015783	0.325255	-0.000205466	0.570226	0.000271334	0.569955	0.871197	0.0495442	-0.00772499	0.37944	0.0116898	0.379441	0.0137219	0.116722	-0.000176275	0.352591	0.00023372	0.353496	-0.000692316	0.816126	0.000962256	0.815871	FALSE
chr6	159169344	A	G	chr6_159169344_A_G	0.0301736	0.409924	0.0347764	0.416079	0.0134103	0.403079	0.000476434	0.419081	0.000533378	0.425226	0.9179	0.0193472	0.0276733	0.210948	0.0318276	0.213578	0.0123034	0.133887	0.000437041	0.250791	0.000488438	0.254215	0.00143227	0.713008	0.00164187	0.721344	FALSE
chr6	159169702	T	C	chr6_159169702_T_C	-0.0162814	0.631787	0.0162814	0.620568	0.00874413	0.661338	-0.00018322	0.650313	0.00018322	0.638487	0.909538	0.0234564	-0.0147485	0.347659	0.0147485	0.339683	0.00792867	0.232696	-0.00016595	0.413149	0.00016595	0.404408	-0.000797116	0.85175	0.000797116	0.83942	FALSE
chr6	159170229	A	C	chr6_159170229_A_C	0.0827545	0.153018	0.0827545	0.157119	0.027057	0.127963	0.00233526	0.132481	0.00233526	0.135116	0.809049	0.0919287	0.0661033	0.0768414	0.0661033	0.0788168	0.0218708	0.0530433	0.00186823	0.0789866	0.00186823	0.0806017	0.0090144	0.27753	0.0090144	0.285379	FALSE
chr6	159174527	G	C	chr6_159174527_G_C	-0.0651678	0.247067	0.0651678	0.240309	0.0190391	0.24836	-0.00168444	0.239505	0.00168444	0.233366	0.706582	0.159393	-0.0469868	0.14274	0.0469868	0.139013	0.0135779	0.121801	-0.00122547	0.156982	0.00122547	0.152982	-0.0106166	0.277795	0.0106166	0.270533	FALSE
chr6	159182134	C	T	chr6_159182134_C_T	-0.0944494	0.144193	0.0944494	0.140034	0.0199379	0.222486	-0.00199443	0.162181	0.00199443	0.158329	0.565756	0.231871	-0.0562032	0.107338	0.0562032	0.104337	0.011119	0.156103	-0.0011719	0.125158	0.0011719	0.122034	-0.0199946	0.122317	0.0199946	0.118671	FALSE
chr6	159182468	T	C	chr6_159182468_T_C	0.0199312	0.534507	0.0199312	0.545802	0.00796176	0.718524	0.000151414	0.601422	0.000151414	0.614573	0.306509	0.432279	0.00697655	0.472788	0.00697655	0.481853	0.00240175	0.543586	5.13584e-05	0.534777	5.13584e-05	0.545578	0.00488909	0.444915	0.00488909	0.454706	FALSE
chr6	159217547	T	C	chr6_159217547_T_C	0.0288965	0.333617	0.042776	0.339051	0.0267797	0.137619	0.00109238	0.251533	0.00129526	0.254656	0.52579	0.263746	0.0161049	0.246579	0.022886	0.250255	0.0142409	0.113261	0.000609305	0.196222	0.000708426	0.199453	0.00680566	0.273746	0.0101878	0.277642	FALSE
chr6	159252927	C	T	chr6_159252927_C_T	-0.0585215	0.227271	0.0585215	0.220902	0.0138053	0.388092	-0.000773815	0.272868	0.000773815	0.266031	0.634705	0.19882	-0.036477	0.145717	0.036477	0.141472	0.00888661	0.205465	-0.000486346	0.188646	0.000486346	0.184142	-0.0121155	0.213455	0.0121155	0.207228	FALSE
chr6	159252986	T	C	chr6_159252986_T_C	0.0278835	0.447077	0.0278835	0.457767	0.0178765	0.257768	0.000512339	0.390607	0.000512339	0.399984	0.673327	0.176619	0.0185105	0.279094	0.0185105	0.285923	0.0120901	0.136771	0.00034034	0.265132	0.00034034	0.271584	0.00520031	0.445785	0.00520031	0.456572	FALSE
chr6	159676759	G	A	chr6_159676759_G_A	0.00364243	0.805109	0.00571948	0.812183	0.010515	0.547234	4.26649e-05	0.754151	6.40513e-05	0.761626	0.0107801	0.95231	4.87771e-05	0.94533	6.01886e-05	0.951633	0.000112826	0.946616	5.61439e-07	0.932691	6.78938e-07	0.939054	0.000354098	0.890384	0.000436667	0.896954	FALSE
chr6	159677190	G	A	chr6_159677190_G_A	-0.0405006	0.33225	0.0405006	0.323363	0.0138837	0.382227	-0.000584682	0.338986	0.000584682	0.330329	0.0509694	0.843725	-0.0020698	0.65334	0.0020698	0.643741	0.000720892	0.789434	-3.04311e-05	0.598214	3.04311e-05	0.587194	-0.00696127	0.353911	0.00696127	0.34453	FALSE
chr6	159677251	T	C	chr6_159677251_T_C	0.255114	0.0251848	0.255114	0.0253011	0.0664511	0.0175803	0.017919	0.0193152	0.017919	0.0194945	0.118494	0.698697	0.0304355	0.163801	0.0304355	0.167924	0.00788158	0.233655	0.00212329	0.0697436	0.00212329	0.0713942	0.0543246	0.0222026	0.0543246	0.022708	FALSE
chr6	159678228	T	C	chr6_159678228_T_C	-0.00315518	0.804033	0.00632819	0.801734	0.00637849	0.83386	-1.54626e-05	0.836993	3.96906e-05	0.835129	0.0416073	0.870467	5.91872e-05	0.897109	0.000206642	0.896526	0.000321276	0.891683	7.12301e-07	0.90614	1.54996e-06	0.905675	-7.62183e-05	0.830993	0.000790765	0.830462	FALSE
chr6	159678411	C	A	chr6_159678411_C_A	-0.0201966	0.527782	0.0201966	0.515758	0.00759602	0.745968	-0.000156997	0.597413	0.000156997	0.584003	0.0254998	0.913302	-0.0005611	0.841898	0.0005611	0.831085	0.00017198	0.929318	-3.93561e-06	0.852427	3.93561e-06	0.841273	-0.00224526	0.657191	0.00224526	0.645708	FALSE
chr6	159679084	A	T	chr6_159679084_A_T	-0.0103716	0.72936	0.0103716	0.717635	0.00624911	0.855296	-7.70861e-05	0.777879	7.70861e-05	0.765554	0.0269162	0.906684	-0.000249887	0.899252	0.000249887	0.88762	0.000161793	0.931663	-1.79112e-06	0.911488	1.79112e-06	0.899769	-0.00130683	0.771367	0.00130683	0.760071	FALSE
chr6	159687254	G	A	chr6_159687254_G_A	-0.000132163	0.779697	0.00715271	0.781084	0.00748948	0.733853	1.4844e-05	0.784473	5.75962e-05	0.78737	0.507184	0.26986	-4.36653e-05	0.562701	0.00348258	0.563791	0.00371732	0.434819	7.65807e-06	0.611028	2.73911e-05	0.613243	4.60486e-05	0.697823	0.0017165	0.699527	FALSE
chr6	159692840	A	G	chr6_159692840_A_G	-0.0376092	0.341786	0.0397754	0.33636	0.0107157	0.548636	-0.000543622	0.405309	0.000559896	0.39937	0.843001	0.070681	-0.0315094	0.174694	0.0333645	0.171202	0.00902732	0.205868	-0.000456097	0.244731	0.000470034	0.240962	-0.0033282	0.554182	0.00345205	0.546497	FALSE
chr6	159693136	T	C	chr6_159693136_T_C	0.00192647	0.679267	0.0110775	0.682559	0.0054021	0.919008	1.05763e-05	0.762546	6.30394e-05	0.76562	0.904946	0.0271724	0.00176424	0.36296	0.0100296	0.364049	0.004884	0.35824	9.65046e-06	0.491289	5.7036e-05	0.492905	4.92243e-05	0.870473	0.000550995	0.873285	FALSE
chr6	159693279	G	C	chr6_159693279_G_C	-0.034461	0.390025	0.0395624	0.386149	0.0238499	0.17217	-0.00123306	0.302293	0.00130865	0.300206	0.91314	0.0221798	-0.0313904	0.202451	0.0360744	0.199773	0.021758	0.057555	-0.00112337	0.180368	0.00119277	0.178574	-0.00156248	0.707131	0.00182289	0.702831	FALSE
chr6	159693334	C	T	chr6_159693334_C_T	0.188263	0.0439147	0.188263	0.0448902	0.032994	0.0866728	0.00609677	0.0540554	0.00609677	0.0552719	0.920287	0.0180868	0.173238	0.018202	0.173238	0.018634	0.0303443	0.0278744	0.00560664	0.02869	0.00560664	0.0290862	0.00872858	0.269521	0.00872858	0.277355	TRUE
chr6	159693344	G	A	chr6_159693344_G_A	-0.0461711	0.326839	0.0461711	0.318035	0.0139061	0.386191	-0.000768324	0.342148	0.000768324	0.333493	0.910879	0.0232338	-0.042338	0.150032	0.042338	0.146076	0.0126874	0.129891	-0.000706115	0.192937	0.000706115	0.187803	-0.00204043	0.676533	0.00204043	0.664901	FALSE
chr6	159693540	G	T	chr6_159693540_G_T	-0.0656596	0.175647	0.074201	0.172072	0.02342	0.163178	-0.0014917	0.162896	0.0017124	0.161048	0.900694	0.0292027	-0.059314	0.078412	0.0669476	0.0767331	0.0210927	0.0556979	-0.00134787	0.0905382	0.00154512	0.0889898	-0.00346952	0.502899	0.0039046	0.494011	FALSE
chr6	159694389	C	T	chr6_159694389_C_T	-0.0708942	0.211767	0.0708942	0.207004	0.0209287	0.199643	-0.00151912	0.208233	0.00151912	0.203306	0.821573	0.0850096	-0.0577074	0.106647	0.0577074	0.104765	0.017216	0.0799551	-0.00123698	0.123442	0.00123698	0.120857	-0.00709783	0.366663	0.00709783	0.35728	FALSE
chr6	159720560	C	T	chr6_159720560_C_T	-0.101956	0.118155	0.101956	0.114981	0.0226369	0.172931	-0.00235086	0.128055	0.00235086	0.125328	0.661113	0.185349	-0.0666651	0.0768411	0.0666651	0.0744417	0.014906	0.0995206	-0.00152951	0.0896198	0.00152951	0.0873259	-0.0199835	0.118056	0.0199835	0.114644	FALSE
chr6	159726475	T	C	chr6_159726475_T_C	0.092998	0.129333	0.092998	0.132722	0.0121315	0.462173	0.00117474	0.210377	0.00117474	0.215945	0.802763	0.0985408	0.074858	0.0651939	0.074858	0.0670255	0.00968622	0.185575	0.00094101	0.126654	0.00094101	0.130095	0.00988932	0.241794	0.00988932	0.249154	FALSE
chr6	159726598	A	G	chr6_159726598_A_G	0.0197546	0.519527	0.023031	0.525143	0.00964929	0.601049	0.000248262	0.54433	0.000268112	0.550189	0.878429	0.0446281	0.0171738	0.275774	0.0200774	0.278166	0.0084566	0.215901	0.000215792	0.337932	0.000233356	0.340291	0.00136081	0.734162	0.00153866	0.738774	FALSE
chr6	159727709	C	T	chr6_159727709_C_T	-0.0033007	0.720049	0.00956664	0.717253	0.0138822	0.380617	-4.59292e-05	0.636582	0.000129265	0.634389	0.94927	0.0062203	-0.0031311	0.388373	0.00908573	0.387292	0.0131804	0.12026	-4.35692e-05	0.377686	0.000122779	0.376062	-0.000128618	0.915402	0.000357273	0.913441	FALSE
chr6	159727903	T	C	chr6_159727903_T_C	0.127031	0.0802279	0.127031	0.0825089	0.020781	0.201349	0.0026774	0.109962	0.0026774	0.112114	0.903806	0.0269053	0.114829	0.0348401	0.114829	0.0357919	0.0187734	0.0685861	0.00241922	0.0598657	0.00241922	0.0611831	0.00663576	0.335121	0.00663576	0.344579	FALSE
chr6	159727968	C	G	chr6_159727968_C_G	-0.00985098	0.690217	0.0119197	0.685082	0.0099756	0.580091	-9.59223e-05	0.695114	0.000115193	0.689579	0.867015	0.051843	-0.00849459	0.408996	0.0102803	0.405843	0.00867082	0.208135	-8.27846e-05	0.453711	9.9468e-05	0.4501	-0.000639916	0.83948	0.000786001	0.835659	FALSE
chr6	159736025	G	A	chr6_159736025_G_A	-0.012043	0.560326	0.0191046	0.553312	0.0176022	0.276206	-0.000280123	0.460629	0.000398424	0.455474	0.141806	0.655504	-0.00261185	0.622059	0.0030893	0.615141	0.00263754	0.530343	-5.93e-05	0.538417	6.72986e-05	0.531371	-0.00314877	0.487824	0.0045207	0.480894	FALSE
chr6	159761585	C	T	chr6_159761585_C_T	-0.0120047	0.546883	0.0191818	0.540339	0.00956689	0.606506	-0.000118471	0.56365	0.000189499	0.556751	0.916997	0.0191791	-0.0111804	0.271167	0.017593	0.267355	0.00876645	0.20525	-0.000110281	0.334851	0.000173744	0.329934	-0.000458898	0.822725	0.000871747	0.817227	FALSE
chr6	159761703	A	T	chr6_159761703_A_T	0.012219	0.578391	0.0163632	0.586464	0.00767374	0.738316	0.000107971	0.631208	0.000133524	0.640552	0.951482	0.00535629	0.0116212	0.292647	0.0155468	0.297281	0.00729774	0.252806	0.00010259	0.38607	0.000126795	0.391548	0.000452546	0.86212	0.000576401	0.870592	FALSE
chr6	159761717	G	A	chr6_159761717_G_A	-0.000493208	0.577006	0.017365	0.582027	0.0176048	0.269552	-4.97157e-05	0.488669	0.000336915	0.494164	0.955119	0.00438134	-0.000368229	0.315063	0.016606	0.318205	0.0168405	0.083788	-4.53422e-05	0.297368	0.000322149	0.300907	2.85819e-05	0.857888	0.000638328	0.864443	FALSE
chr6	159761813	A	G	chr6_159761813_A_G	-0.0374767	0.36124	0.0377026	0.354436	0.00840245	0.685431	-0.000332187	0.473416	0.000333957	0.464552	0.974464	0.00117557	-0.0365084	0.170251	0.0367304	0.166969	0.00819491	0.222393	-0.000323853	0.278364	0.000325592	0.274101	-0.00098925	0.813491	0.00098925	0.805106	FALSE
chr6	159762293	G	C	chr6_159762293_G_C	-0.00768487	0.679351	0.0122554	0.673001	0.0108417	0.529614	-7.73855e-05	0.667612	0.000133295	0.660948	0.992051	0.000103811	-0.00757604	0.39167	0.0121279	0.387415	0.0107586	0.159289	-7.63053e-05	0.431778	0.000131987	0.427595	-0.000146085	0.958242	0.000171491	0.955804	FALSE
chr6	159762350	C	T	chr6_159762350_C_T	0.0508699	0.19145	0.0689393	0.19438	0.0155193	0.325814	0.00088623	0.221615	0.00114394	0.224799	0.991324	0.000111457	0.0505035	0.0748651	0.0684171	0.0761296	0.0153838	0.09615	0.000879876	0.115551	0.00113537	0.117156	0.00059228	0.812383	0.000852692	0.820404	FALSE
chr6	159789152	G	C	chr6_159789152_G_C	-0.14409	0.0705064	0.14409	0.0682018	0.0447777	0.0449846	-0.00668175	0.053139	0.00668175	0.0520742	0.894539	0.0334465	-0.129111	0.030786	0.129111	0.0299809	0.0400873	0.0151187	-0.0059912	0.0286732	0.0059912	0.0282835	-0.00830144	0.297956	0.00830144	0.290281	TRUE
chr6	159790007	C	T	chr6_159790007_C_T	0.0168823	0.442016	0.0270866	0.446815	0.014629	0.355503	0.000225926	0.416885	0.000384496	0.4198	0.993482	6.99233e-05	0.0167916	0.201712	0.026921	0.203431	0.0145358	0.105647	0.00022479	0.229836	0.000382211	0.231054	0.000154024	0.93085	0.000249297	0.934522	FALSE
chr6	159790183	C	G	chr6_159790183_C_G	0.00116794	0.675646	0.0116665	0.673728	0.0110733	0.515486	2.70801e-05	0.643747	0.000130373	0.641874	0.989704	0.000140326	0.00111367	0.351271	0.0115517	0.349053	0.0109537	0.155997	2.63502e-05	0.380974	0.000129028	0.378896	5.3988e-05	0.961525	0.000149261	0.95883	FALSE
chr6	159790227	G	A	chr6_159790227_G_A	-0.013968	0.366172	0.0360645	0.363155	0.0167772	0.318998	9.60032e-05	0.353048	0.000560445	0.351157	0.988258	0.000177386	-0.0139636	0.15787	0.0356857	0.157121	0.0165405	0.0954247	9.23782e-05	0.190856	0.000552939	0.189783	-7.62183e-05	0.891477	0.000473189	0.890089	FALSE
chr6	159790307	C	A	chr6_159790307_C_A	-0.00602588	0.492276	0.0254125	0.495841	0.0118113	0.494777	-0.000305608	0.49116	0.000473598	0.496441	0.983839	0.00037342	-0.00574608	0.24153	0.0249353	0.243543	0.0116016	0.155573	-0.000297035	0.287756	0.000463408	0.291405	-0.000281055	0.879787	0.000544643	0.885996	FALSE
chr6	159790389	A	G	chr6_159790389_A_G	0.0863387	0.137987	0.0913816	0.140735	0.0171699	0.278461	0.00135907	0.185998	0.00147273	0.188172	0.980882	0.000539036	0.085039	0.0560847	0.0899478	0.0568405	0.0168408	0.0832619	0.00133961	0.0971169	0.00145025	0.0986819	0.00158788	0.696621	0.00169586	0.705036	FALSE
chr6	159790392	A	C	chr6_159790392_A_C	-0.0474853	0.16279	0.07693	0.160476	0.0152659	0.341654	-0.000915633	0.20895	0.00120759	0.206073	0.979489	0.000681344	-0.0467482	0.0641796	0.0754399	0.0631771	0.0149807	0.102845	-0.000902042	0.109235	0.00118653	0.107886	-0.000859044	0.707143	0.00168157	0.70154	FALSE
chr6	159790409	T	C	chr6_159790409_T_C	0.0502061	0.296458	0.0510253	0.301668	0.0143739	0.368305	0.000774887	0.33145	0.000785898	0.336787	0.979051	0.000716262	0.0489703	0.135419	0.0497845	0.13767	0.0140683	0.110638	0.000755702	0.183948	0.000766647	0.186773	0.00131953	0.753843	0.00132271	0.763694	FALSE
chr6	159790413	C	T	chr6_159790413_C_T	-0.210738	0.0389524	0.210738	0.0379053	0.0245279	0.154094	-0.00541607	0.0679649	0.00541607	0.0666121	0.977436	0.000814892	-0.206514	0.0147215	0.206514	0.0143131	0.0240103	0.044821	-0.00531421	0.034001	0.00531421	0.0334135	-0.00490179	0.44247	0.00490179	0.432274	TRUE
chr6	159790453	T	C	chr6_159790453_T_C	0.0581975	0.242454	0.0581975	0.248985	0.0185904	0.24211	0.00114033	0.234153	0.00114033	0.239758	0.975899	0.000968311	0.0565787	0.103153	0.0565787	0.106631	0.018136	0.0728638	0.00110849	0.126419	0.00110849	0.129649	0.00150055	0.720607	0.00150055	0.732724	FALSE
chr6	159790522	T	G	chr6_159790522_T_G	0.123435	0.0941057	0.123435	0.0969298	0.0422926	0.0520951	0.00562069	0.068373	0.00562069	0.0695678	0.96953	0.00172009	0.119244	0.0378572	0.119244	0.0383923	0.040935	0.0145491	0.00542415	0.0349153	0.00542415	0.0351932	0.00345682	0.52269	0.00345682	0.533109	TRUE
chr6	159790604	G	A	chr6_159790604_G_A	-0.0444758	0.306346	0.0444758	0.29875	0.0114504	0.494652	-0.000500343	0.362478	0.000500343	0.353292	0.957802	0.00386587	-0.0423952	0.131828	0.0423952	0.128277	0.010967	0.155388	-0.000476726	0.19747	0.000476726	0.192706	-0.00146085	0.745124	0.00146085	0.732895	FALSE
chr6	159790665	C	T	chr6_159790665_C_T	0.0100485	0.702118	0.0105286	0.710993	0.0101055	0.572798	0.00012038	0.67201	0.000124557	0.68189	0.951732	0.00534727	0.00946268	0.389555	0.00992699	0.395552	0.00958563	0.186105	0.000113045	0.421837	0.000117085	0.428944	0.000327104	0.910993	0.000336631	0.919488	FALSE
chr6	159790668	C	G	chr6_159790668_C_G	-0.0412358	0.336444	0.0469774	0.333134	0.0315087	0.0972921	-0.00166337	0.233847	0.00179191	0.232871	0.951171	0.00549081	-0.0388587	0.161743	0.0444208	0.160541	0.0299177	0.0293915	-0.0015697	0.12875	0.00169409	0.128783	-0.00151325	0.724242	0.00168157	0.72003	FALSE
chr6	159790696	T	G	chr6_159790696_T_G	-0.0326517	0.401772	0.0326517	0.392215	0.00764398	0.736666	-0.000286581	0.507298	0.000286581	0.495569	0.948483	0.00631175	-0.0307983	0.181037	0.0307983	0.176405	0.00722361	0.256894	-0.000269284	0.291021	0.000269284	0.284237	-0.0011401	0.789895	0.0011401	0.778125	FALSE
chr6	159834348	T	C	chr6_159834348_T_C	0.0338661	0.223863	0.0577213	0.227625	0.0293045	0.10976	0.0011326	0.158684	0.00177595	0.160697	0.581941	0.22478	0.0196862	0.156763	0.032311	0.158984	0.0168519	0.0824547	0.000639367	0.120511	0.000979846	0.122361	0.00732966	0.189368	0.0131413	0.192276	FALSE
chr6	159844391	T	C	chr6_159844391_T_C	0.120953	0.0944827	0.120953	0.097256	0.0296077	0.109783	0.00394016	0.0916617	0.00394016	0.0937883	0.198079	0.566048	0.025802	0.206421	0.025802	0.211959	0.00607446	0.308411	0.00085813	0.152098	0.00085813	0.15594	0.0294917	0.0686852	0.0294917	0.0705934	FALSE
chr6	159844466	G	A	chr6_159844466_G_A	-0.00615972	0.294425	0.0436465	0.292806	0.0127086	0.431353	-3.85283e-05	0.322856	0.000555773	0.321332	0.176625	0.598915	0.00149365	0.406997	0.00804974	0.406799	0.00229546	0.562535	2.64288e-05	0.400505	0.000104589	0.399766	-0.00125443	0.237372	0.0103593	0.23542	FALSE
chr6	159844787	T	C	chr6_159844787_T_C	0.0240642	0.453116	0.0240642	0.464491	0.0109237	0.524146	0.000270089	0.458328	0.000270089	0.470421	0.126807	0.682888	0.00322591	0.565879	0.00322591	0.575507	0.00140534	0.670881	3.65105e-05	0.553512	3.65105e-05	0.563717	0.00535434	0.398293	0.00535434	0.408236	FALSE
chr6	159852667	G	T	chr6_159852667_G_T	0.0430797	0.306124	0.0448826	0.312353	0.0185739	0.255843	0.000894266	0.283143	0.000922618	0.287918	0.339003	0.399128	0.0142004	0.300778	0.0148284	0.306043	0.00621025	0.29619	0.000289641	0.272062	0.000299516	0.276501	0.0107357	0.23073	0.0113391	0.235484	FALSE
chr6	159852889	G	A	chr6_159852889_G_A	-0.00107838	0.722201	0.00940219	0.722793	0.00967972	0.598627	-3.3232e-06	0.69616	9.51401e-05	0.696421	0.254229	0.488362	-0.000360209	0.621784	0.00233579	0.622441	0.00238751	0.544812	-2.22342e-06	0.625732	2.30691e-05	0.626523	-0.000225479	0.615804	0.00246439	0.616075	FALSE
chr6	159853191	G	C	chr6_159853191_G_C	-0.00846359	0.745094	0.00882313	0.737847	0.00635144	0.847893	-5.71711e-05	0.792567	5.93564e-05	0.78452	0.22391	0.526722	-0.00191937	0.666101	0.00198992	0.660371	0.001429	0.661367	-1.29367e-05	0.717278	1.33656e-05	0.710743	-0.0020833	0.659678	0.00215634	0.652742	FALSE
chr6	159861802	G	A	chr6_159861802_G_A	-0.0036402	0.784799	0.00739007	0.781462	0.00627287	0.850259	-1.72477e-05	0.839281	4.50666e-05	0.835964	0.300843	0.436628	-0.000455403	0.672428	0.00205901	0.670282	0.00191043	0.600093	-9.8835e-07	0.730483	1.28977e-05	0.728473	-0.000887626	0.713385	0.00174508	0.710337	FALSE
chr6	159861827	G	A	chr6_159861827_G_A	-0.00417427	0.853525	0.00489079	0.84549	0.00522073	0.917606	-2.36066e-05	0.891729	2.73781e-05	0.883744	0.318067	0.419348	-0.00156362	0.696524	0.00171224	0.689894	0.00162966	0.636341	-8.50912e-06	0.766857	9.29144e-06	0.759749	-0.00109405	0.774467	0.00123378	0.766531	FALSE
chr6	159861958	G	A	chr6_159861958_G_A	-0.00306681	0.740124	0.0086295	0.737341	0.00511551	0.922675	-1.16946e-05	0.831688	3.93339e-05	0.828728	0.413029	0.336785	-0.00170035	0.549499	0.00368175	0.546874	0.00205971	0.579316	-7.13833e-06	0.662037	1.67471e-05	0.65931	-0.000619274	0.645047	0.00219763	0.642185	FALSE
chr6	159862095	C	T	chr6_159862095_C_T	-0.0115767	0.556508	0.0193579	0.553817	0.00728344	0.769234	-0.000127016	0.632038	0.000165765	0.628802	0.471123	0.293952	-0.00619782	0.401644	0.0101135	0.400152	0.00352729	0.448456	-7.14207e-05	0.48461	9.07975e-05	0.482587	-0.00235642	0.490022	0.00424917	0.487791	FALSE
chr6	159862407	A	C	chr6_159862407_A_C	0.00959943	0.376871	0.0371878	0.377402	0.0194752	0.227042	0.000108989	0.332962	0.000782401	0.332404	0.538055	0.252221	0.000596485	0.287333	0.0187636	0.286358	0.0106855	0.166272	-4.14662e-05	0.265219	0.000405063	0.263857	0.00331073	0.335745	0.00838878	0.335954	FALSE
chr6	159862507	T	C	chr6_159862507_T_C	0.0274004	0.419368	0.0274004	0.42986	0.0109363	0.522758	0.000298543	0.443411	0.000298543	0.454805	0.555317	0.242936	0.0154987	0.277057	0.0154987	0.283397	0.00603523	0.300653	0.000168619	0.317913	0.000168619	0.326021	0.00625784	0.361858	0.00625784	0.371366	FALSE
chr6	159862700	G	A	chr6_159862700_G_A	-0.0329267	0.395459	0.0331812	0.388287	0.0326481	0.0908895	-0.00116712	0.247815	0.00117208	0.24442	0.518132	0.267764	-0.0164273	0.299779	0.0165739	0.294694	0.0167433	0.085018	-0.000583527	0.20257	0.000586385	0.199246	-0.00802515	0.326349	0.00809502	0.320108	FALSE
chr6	159862858	C	T	chr6_159862858_C_T	-0.00185832	0.453277	0.0270665	0.45315	0.00921816	0.629041	-5.14909e-05	0.514115	0.000259316	0.512795	0.499817	0.279969	-0.0005514	0.320162	0.0143089	0.319549	0.00461836	0.372085	-2.3658e-05	0.383399	0.000136995	0.382732	-0.000655795	0.379036	0.00641663	0.378641	FALSE
chr6	159929579	C	G	chr6_159929579_C_G	-0.0499251	0.270429	0.0499251	0.263464	0.0193624	0.227852	-0.000983773	0.243079	0.000983773	0.236882	0.301205	0.435286	-0.0149117	0.294184	0.0149117	0.287318	0.00582059	0.312591	-0.000292885	0.257049	0.000292885	0.250638	-0.0128809	0.199971	0.0128809	0.194501	FALSE
chr6	159930865	T	A	chr6_159930865_T_A	-0.00829146	0.71278	0.0101317	0.704306	0.00677067	0.812928	-5.58065e-05	0.754851	6.72223e-05	0.745333	0.234359	0.51481	-0.00210178	0.622774	0.00246014	0.616142	0.00157115	0.640147	-1.39699e-05	0.674472	1.6193e-05	0.667792	-0.00205313	0.618708	0.00250409	0.610427	FALSE
chr6	159930995	C	T	chr6_159930995_C_T	-0.0670874	0.201356	0.0670874	0.196057	0.0151164	0.346811	-0.00111526	0.23661	0.00111526	0.230732	0.294377	0.443504	-0.0200071	0.243415	0.0200071	0.237656	0.00441834	0.387829	-0.000334396	0.252801	0.000334396	0.246755	-0.0170237	0.145272	0.0170237	0.141395	FALSE
chr6	159931238	A	T	chr6_159931238_A_T	0.030616	0.399413	0.030616	0.409418	0.0121095	0.464526	0.000422195	0.409486	0.000422195	0.419433	0.368855	0.374314	0.0121096	0.335846	0.0121096	0.343829	0.00457476	0.380712	0.000170193	0.351399	0.000170193	0.359876	0.0083459	0.298538	0.0083459	0.306894	FALSE
chr6	159931386	G	C	chr6_159931386_G_C	-0.158609	0.0662036	0.158609	0.0645877	0.0278236	0.127833	-0.00502911	0.0819192	0.00502911	0.0802025	0.385838	0.360115	-0.0641525	0.0896018	0.0641525	0.0871527	0.0110063	0.162708	-0.00205418	0.0879638	0.00205418	0.0857979	-0.0408133	0.0428386	0.0408133	0.0417219	FALSE
chr6	159931402	C	G	chr6_159931402_C_G	0.176469	0.0589899	0.176469	0.060231	0.0258183	0.145644	0.00528413	0.0799725	0.00528413	0.0816729	0.43299	0.324142	0.0801152	0.0697619	0.0801152	0.0718304	0.0115566	0.152612	0.00244179	0.0781952	0.00244179	0.0800502	0.0441669	0.0387982	0.0441669	0.0397687	FALSE
chr6	159931465	C	T	chr6_159931465_C_T	-0.583622	0.00396692	0.583622	0.00380877	0.108504	0.00364863	-0.0660974	0.00346631	0.0660974	0.0033442	0.394341	0.353788	-0.234599	0.0113334	0.234599	0.011227	0.0427868	0.0132166	-0.0265153	0.00583012	0.0265153	0.00574265	-0.149334	0.00225282	0.149334	0.00216092	TRUE
chr6	159969209	T	C	chr6_159969209_T_C	-0.023629	0.476339	0.023629	0.464936	0.00645127	0.837958	-0.00015492	0.592545	0.00015492	0.579211	0.937925	0.00937095	-0.0221569	0.219911	0.0221569	0.21464	0.00605822	0.299945	-0.000145427	0.347291	0.000145427	0.33888	-0.000925735	0.818053	0.000925735	0.806605	FALSE
chr6	159969571	G	C	chr6_159969571_G_C	-0.00181995	0.600182	0.0152484	0.600844	0.0127508	0.429562	-2.92941e-05	0.549874	0.000201497	0.550187	0.869811	0.0509425	-0.00151624	0.323923	0.0132421	0.324079	0.0110885	0.152823	-2.45761e-05	0.335613	0.000174986	0.336515	-0.000136558	0.799261	0.000990838	0.799728	FALSE
chr6	159979164	A	G	chr6_159979164_A_G	0.0557838	0.220956	0.0557838	0.22772	0.0148133	0.348321	0.000830177	0.247782	0.000830177	0.254176	0.456294	0.303554	0.0252044	0.188235	0.0252044	0.193478	0.00692968	0.268284	0.000385278	0.207764	0.000385278	0.2134	0.013894	0.166837	0.013894	0.172019	FALSE
chr6	159981283	G	A	chr6_159981283_G_A	-0.00128426	0.872201	0.00400835	0.870341	0.00566686	0.895287	-7.44792e-06	0.898991	2.31074e-05	0.897306	0.28061	0.458661	-0.00022758	0.732439	0.00107416	0.731245	0.00155964	0.64293	-1.27759e-06	0.782519	6.09226e-06	0.781411	-0.000282643	0.786908	0.00105753	0.785455	FALSE
chr6	159981313	C	G	chr6_159981313_C_G	0.0231594	0.470353	0.0231594	0.481871	0.0113008	0.503544	0.000249999	0.47753	0.000249999	0.489334	0.298066	0.439629	0.00654815	0.43027	0.00654815	0.43933	0.00341048	0.452915	7.14073e-05	0.43653	7.14073e-05	0.446905	0.00599108	0.372796	0.00599108	0.382304	FALSE
chr6	159981673	G	A	chr6_159981673_G_A	0.0313298	0.390256	0.0313298	0.400718	0.0104674	0.54858	0.000371731	0.427986	0.000371731	0.438715	0.428925	0.325062	0.013846	0.305292	0.013846	0.312595	0.00443519	0.386842	0.000161569	0.348914	0.000161569	0.357418	0.00802674	0.302828	0.00802674	0.311654	FALSE
chr6	159982331	G	A	chr6_159982331_G_A	0.014122	0.554105	0.0178959	0.562464	0.0192838	0.227359	0.000278454	0.421522	0.000350336	0.428269	0.418215	0.332083	0.00554838	0.419058	0.00722178	0.424803	0.00817144	0.224674	0.000111522	0.347314	0.000143396	0.352469	0.00363625	0.451644	0.0045604	0.458343	FALSE
chr6	159989466	T	A	chr6_159989466_T_A	0.000881712	0.669992	0.0116939	0.672417	0.00960512	0.60346	-1.0883e-05	0.663956	0.000121797	0.666221	0.337147	0.403358	-0.000849245	0.551451	0.00407047	0.552343	0.00331932	0.466955	-1.64442e-05	0.565159	4.4114e-05	0.566415	0.000341394	0.57929	0.00290106	0.582242	FALSE
chr6	159999293	T	G	chr6_159999293_T_G	0.0411649	0.451658	0.0413304	0.457023	0.011958	0.514755	0.00128384	0.47358	0.00128453	0.479315	0.264123	0.479349	0.0129716	0.470826	0.0130137	0.477405	0.00349739	0.482364	0.000414821	0.466778	0.000414997	0.47211	0.0108373	0.37156	0.0108659	0.375745	FALSE
chr6	159999474	C	T	chr6_159999474_C_T	-0.00429133	0.742344	0.00922076	0.738614	0.0085565	0.674324	-5.12654e-05	0.731334	9.34441e-05	0.728176	0.298107	0.441458	-0.00162472	0.62032	0.00274058	0.617723	0.00252237	0.533645	-1.88181e-05	0.636429	2.79398e-05	0.633281	-0.00112422	0.640128	0.00240723	0.636703	FALSE
chr6	159999673	A	G	chr6_159999673_A_G	0.162747	0.0606499	0.162747	0.062302	0.0241983	0.155542	0.00412334	0.0848045	0.00412334	0.0867151	0.364206	0.378389	0.0588629	0.091686	0.0588629	0.0940678	0.00886552	0.206296	0.0015049	0.0957692	0.0015049	0.0979392	0.0418089	0.0403201	0.0418089	0.0413417	FALSE
chr6	159999832	A	T	chr6_159999832_A_T	-0.00436286	0.866034	0.00438095	0.858457	0.00536392	0.915072	-2.41124e-05	0.899611	2.42071e-05	0.892265	0.364357	0.378458	-0.00154067	0.714814	0.00154784	0.708426	0.0019592	0.592896	-8.53726e-06	0.777737	8.57479e-06	0.770997	-0.00110358	0.793668	0.00110675	0.786049	FALSE
chr6	159999980	A	G	chr6_159999980_A_G	-0.00646911	0.734205	0.00904869	0.730232	0.00701262	0.795023	-4.50627e-05	0.768962	6.50541e-05	0.764715	0.380444	0.364692	-0.00287785	0.569385	0.00365845	0.566457	0.00263685	0.519233	-2.04178e-05	0.627132	2.63099e-05	0.624223	-0.00156406	0.649851	0.00219922	0.646231	FALSE
chr6	160004215	T	C	chr6_160004215_T_C	0.0165289	0.160564	0.092217	0.159268	0.0153233	0.348809	0.000832577	0.214759	0.00187653	0.21335	0.522176	0.264961	0.00802383	0.126358	0.0491772	0.12598	0.00829908	0.22788	0.000429268	0.166074	0.00101896	0.165479	0.00321228	0.126623	0.0214983	0.126006	FALSE
chr6	160004572	A	G	chr6_160004572_A_G	0.0223262	0.443117	0.0288617	0.449583	0.00952303	0.606106	0.000283382	0.497955	0.000324397	0.504386	0.594352	0.222372	0.0126613	0.297751	0.0170614	0.301835	0.00565286	0.321089	0.000163557	0.360357	0.000191171	0.365443	0.00501929	0.387559	0.00650237	0.393581	FALSE
chr6	160006179	C	T	chr6_160006179_C_T	0.0603389	0.208369	0.0603389	0.214603	0.0160071	0.313822	0.000995437	0.227635	0.000995437	0.233899	0.753732	0.127762	0.0456727	0.112219	0.0456727	0.115427	0.0120244	0.13898	0.000752702	0.143118	0.000752702	0.146861	0.00839354	0.281159	0.00839354	0.289114	FALSE
chr6	160006277	C	A	chr6_160006277_C_A	-0.101282	0.121728	0.101282	0.118538	0.0335128	0.0838322	-0.0035965	0.0973146	0.0035965	0.0952686	0.733909	0.139116	-0.0749868	0.06963	0.0749868	0.0680067	0.0246922	0.0423399	-0.00267644	0.0628823	0.00267644	0.0617681	-0.015304	0.16463	0.015304	0.159881	FALSE
chr6	160006479	A	T	chr6_160006479_A_T	-0.0208127	0.526083	0.0208127	0.514821	0.0210527	0.196333	-0.000443478	0.400589	0.000443478	0.390572	0.655074	0.184888	-0.0137669	0.320292	0.0137669	0.313294	0.0139073	0.112371	-0.00029618	0.268101	0.00029618	0.261809	-0.00391572	0.514585	0.00391572	0.503613	FALSE
chr6	160039330	G	A	chr6_160039330_G_A	-0.035713	0.355517	0.035713	0.345966	0.0103839	0.55238	-0.000369667	0.412128	0.000369667	0.401461	0.452865	0.307794	-0.0160793	0.273029	0.0160793	0.266248	0.00475554	0.365664	-0.000168138	0.325512	0.000168138	0.317526	-0.00876987	0.27999	0.00876987	0.272231	FALSE
chr6	160040053	A	G	chr6_160040053_A_G	0.00930552	0.520551	0.0192404	0.527424	0.00890258	0.651987	8.8119e-05	0.550616	0.000168865	0.558476	0.251389	0.491462	0.00246888	0.483978	0.00474733	0.4891	0.0022447	0.556979	2.32702e-05	0.514302	4.17883e-05	0.520434	0.00233895	0.418909	0.00491767	0.424833	FALSE
chr6	160051515	T	G	chr6_160051515_T_G	-0.203019	0.0390885	0.203019	0.0385211	0.0637197	0.0196018	-0.0137162	0.0267453	0.0137162	0.0264863	0.261365	0.482291	-0.0529086	0.103454	0.0529086	0.100561	0.015905	0.092604	-0.00339784	0.0500266	0.00339784	0.048898	-0.0511742	0.0264391	0.0511742	0.025937	FALSE
chr6	160056853	G	A	chr6_160056853_G_A	-0.0480133	0.2926	0.0507865	0.28723	0.0118037	0.476383	-0.000627115	0.349697	0.000651508	0.343364	0.350725	0.397067	-0.0179166	0.286134	0.0189343	0.28174	0.00411995	0.407918	-0.000234924	0.323719	0.000243875	0.319268	-0.0118059	0.224514	0.0126348	0.220081	FALSE
chr6	160068712	G	C	chr6_160068712_G_C	-0.0101333	0.365167	0.0376759	0.366958	0.0108448	0.527843	-0.000178322	0.408745	0.00046607	0.411092	0.518353	0.266565	-0.00469535	0.262524	0.0187471	0.263198	0.00551023	0.32641	-8.46883e-05	0.310599	0.000229206	0.31191	-0.0023977	0.293621	0.00924782	0.295259	FALSE
chr6	160069063	G	A	chr6_160069063_G_A	0.0359128	0.374989	0.036483	0.382676	0.0215176	0.196672	0.000912322	0.309645	0.000921927	0.315009	0.769117	0.119716	0.0272594	0.215371	0.0277185	0.220448	0.0165674	0.0874762	0.000698081	0.197539	0.000705813	0.201583	0.00521619	0.442922	0.0052416	0.450755	FALSE
chr6	160069142	G	A	chr6_160069142_G_A	-0.0416293	0.324392	0.0416293	0.316029	0.016194	0.308078	-0.000707581	0.311825	0.000707581	0.304138	0.795625	0.101416	-0.0325274	0.167863	0.0325274	0.163291	0.0128814	0.126356	-0.00055145	0.188891	0.00055145	0.184241	-0.00514156	0.452195	0.00514156	0.442126	FALSE
chr6	160069282	C	T	chr6_160069282_C_T	-0.0712506	0.185655	0.0712506	0.18103	0.014984	0.345705	-0.00115139	0.226301	0.00115139	0.220995	0.844386	0.0657034	-0.0600956	0.088628	0.0600956	0.0864436	0.0126324	0.129644	-0.000970837	0.131643	0.000970837	0.12863	-0.00593391	0.391185	0.00593391	0.381343	FALSE
chr6	160069616	C	T	chr6_160069616_C_T	-0.00727248	0.757452	0.00810764	0.74902	0.00684684	0.801792	-5.38044e-05	0.786888	5.9986e-05	0.777889	0.853272	0.0596955	-0.00617284	0.448205	0.00691561	0.441921	0.00587049	0.307942	-4.5852e-05	0.530512	5.13498e-05	0.52345	-0.000543055	0.874084	0.000597043	0.866591	FALSE
chr6	160086855	A	G	chr6_160086855_A_G	0.00953181	0.633809	0.0129183	0.642358	0.0103978	0.553731	9.19218e-05	0.605283	0.000135446	0.613758	0.290049	0.447709	0.00281682	0.534799	0.00368787	0.541015	0.00296982	0.486806	2.6861e-05	0.535934	3.80559e-05	0.542765	0.00232625	0.536746	0.00321864	0.544321	FALSE
chr6	160103304	C	G	chr6_160103304_C_G	0.00705961	0.684249	0.010771	0.688909	0.00673675	0.797174	6.07604e-05	0.735761	7.90398e-05	0.741111	0.569794	0.232039	0.00468164	0.456581	0.00642964	0.459604	0.00392813	0.422545	3.84638e-05	0.543588	4.74443e-05	0.54722	0.00138463	0.633567	0.00226432	0.637891	FALSE
chr6	160103546	C	G	chr6_160103546_C_G	0.055881	0.23421	0.055881	0.241003	0.0231904	0.168409	0.00137532	0.191719	0.00137532	0.196562	0.643908	0.189431	0.0348475	0.146722	0.0348475	0.151044	0.0146738	0.102405	0.000838013	0.134278	0.000838013	0.137772	0.0113121	0.223737	0.0113121	0.230514	FALSE
chr6	160108389	A	C	chr6_160108389_A_C	-0.00119999	0.719384	0.00953544	0.716671	0.00873785	0.660396	-1.49221e-05	0.721075	8.04402e-05	0.718071	0.197248	0.565809	-0.000209132	0.655668	0.00196834	0.653536	0.00166589	0.629418	-1.95342e-06	0.673766	1.60407e-05	0.67132	-0.000371564	0.62612	0.00237865	0.62334	FALSE
chr6	160128917	A	G	chr6_160128917_A_G	0.00421951	0.832501	0.00474429	0.84203	0.00647818	0.835509	2.96727e-05	0.855037	3.32011e-05	0.86475	0.0778808	0.78456	0.000542836	0.841636	0.000578742	0.849856	0.000523666	0.837125	3.94035e-06	0.858136	4.18177e-06	0.867024	0.00107023	0.780231	0.00119091	0.789925	FALSE
chr6	160131975	C	T	chr6_160131975_C_T	-0.0524033	0.250927	0.0524033	0.243946	0.0164994	0.294861	-0.000862769	0.253308	0.000862769	0.247053	0.0700065	0.800381	-0.0037043	0.548226	0.0037043	0.538878	0.00111102	0.714042	-5.86321e-05	0.483265	5.86321e-05	0.472777	-0.00989726	0.251384	0.00989726	0.244261	FALSE
chr6	160137973	G	A	chr6_160137973_G_A	0.00804681	0.745113	0.00804681	0.757791	0.00351916	0.996092	3.02042e-05	0.864028	3.02042e-05	0.876418	0.47814	0.290831	0.00399598	0.531297	0.00399598	0.540761	0.00167882	0.627183	1.50664e-05	0.683074	1.50664e-05	0.694207	0.00185782	0.671914	0.00185782	0.683999	FALSE
chr6	160138202	T	G	chr6_160138202_T_G	0.00566751	0.631294	0.0133825	0.634893	0.00631765	0.849925	3.76824e-05	0.701326	8.52946e-05	0.705405	0.594352	0.219408	0.002711	0.405762	0.00767812	0.407697	0.00373868	0.42765	1.79554e-05	0.50249	4.86314e-05	0.504975	0.00136717	0.573505	0.00288518	0.576563	FALSE
chr6	160138207	G	A	chr6_160138207_G_A	-0.015111	0.625002	0.015111	0.61334	0.00742996	0.762256	-0.000101849	0.708901	0.000101849	0.695108	0.592778	0.220292	-0.00817128	0.441344	0.00817128	0.432333	0.00440451	0.38682	-5.41514e-05	0.534921	5.41514e-05	0.524346	-0.00352351	0.562448	0.00352351	0.551308	FALSE
chr6	160138775	C	A	chr6_160138775_C_A	0.00727701	0.769039	0.00727701	0.781198	0.00406917	0.985821	2.87314e-05	0.870485	2.87314e-05	0.883158	0.708449	0.15751	0.00516877	0.515106	0.00516877	0.523706	0.00288358	0.496052	2.04132e-05	0.6613	2.04132e-05	0.672487	0.00118138	0.768909	0.00118138	0.781332	FALSE
chr6	160348391	G	A	chr6_160348391_G_A	0.0254811	0.430244	0.0254811	0.441132	0.00969909	0.597981	0.000244495	0.46779	0.000244495	0.479961	0.825952	0.0803422	0.0210336	0.215342	0.0210336	0.220887	0.0080053	0.227145	0.000201703	0.280152	0.000201703	0.28747	0.00228814	0.614494	0.00228814	0.626372	FALSE
chr6	160348779	C	T	chr6_160348779_C_T	0.0105064	0.577139	0.0162866	0.584636	0.0120402	0.466983	0.000133004	0.554356	0.000193146	0.561813	0.870573	0.049439	0.00889786	0.310605	0.0141114	0.314462	0.0104874	0.166267	0.000113499	0.338449	0.000167746	0.343508	0.000787589	0.773011	0.00112104	0.781493	FALSE
chr6	160462262	T	C	chr6_160462262_T_C	-0.0114518	0.679103	0.0114518	0.666546	0.00329067	0.995038	-3.80153e-05	0.84728	3.80153e-05	0.834591	0.815304	0.0893707	-0.00943105	0.378682	0.00943105	0.370429	0.00267877	0.514247	-3.12564e-05	0.587373	3.12564e-05	0.576479	-0.00107817	0.795277	0.00107817	0.783735	FALSE
chr6	160463068	G	A	chr6_160463068_G_A	0.0245726	0.305883	0.0489606	0.306395	0.00899747	0.641243	0.000322019	0.410942	0.000474126	0.412925	0.742498	0.137216	0.0188319	0.167424	0.0366987	0.167563	0.00669856	0.276941	0.000245587	0.26162	0.000356352	0.262954	0.00293123	0.363001	0.0069835	0.36501	FALSE
chr6	160463243	C	T	chr6_160463243_C_T	0.00476419	0.819205	0.00517627	0.827371	0.00460274	0.962359	2.35247e-05	0.874555	2.54162e-05	0.882313	0.473252	0.295045	0.00235376	0.62514	0.00254041	0.632027	0.00219979	0.562445	1.17528e-05	0.718701	1.26095e-05	0.726358	0.00124966	0.740435	0.00134811	0.748616	FALSE
chr6	160520221	G	A	chr6_160520221_G_A	0.00682064	0.558934	0.0175162	0.563302	0.0130008	0.419321	6.56182e-05	0.517204	0.000230489	0.521395	0.893051	0.0341195	0.0064004	0.28964	0.0156516	0.291996	0.011587	0.144672	6.29355e-05	0.309245	0.000205514	0.311328	0.00030011	0.782489	0.00108135	0.785137	FALSE
chr6	160667886	C	A	chr6_160667886_C_A	0.011095	0.662519	0.0117202	0.671796	0.00688371	0.801928	8.0889e-05	0.711802	8.5114e-05	0.722042	0.619201	0.208867	0.00672353	0.462056	0.00712422	0.468627	0.00424699	0.394379	4.87004e-05	0.541497	5.14078e-05	0.549907	0.00258348	0.599549	0.00271686	0.608079	FALSE
chr6	160733200	G	T	chr6_160733200_G_T	-0.0762036	0.168072	0.0762036	0.163327	0.0173979	0.274164	-0.0013783	0.191257	0.0013783	0.186986	0.425405	0.330233	-0.0325124	0.161434	0.0325124	0.157332	0.00736226	0.248532	-0.000584424	0.172855	0.000584424	0.16878	-0.0194817	0.120302	0.0194817	0.116599	FALSE
chr6	160767069	C	A	chr6_160767069_C_A	-0.0380942	0.341669	0.0380942	0.33274	0.0118077	0.476292	-0.000451775	0.373871	0.000451775	0.364362	0.657893	0.18861	-0.0248733	0.203408	0.0248733	0.197958	0.00776628	0.234236	-0.00029481	0.249209	0.00029481	0.242759	-0.00746304	0.327953	0.00746304	0.318884	FALSE
chr6	160767071	A	G	chr6_160767071_A_G	-0.0529594	0.262277	0.0529594	0.254863	0.0253314	0.145633	-0.0014544	0.198908	0.0014544	0.193923	0.65866	0.188178	-0.034265	0.159285	0.034265	0.154558	0.0165579	0.0853657	-0.000932333	0.135786	0.000932333	0.132498	-0.0104975	0.252993	0.0104975	0.245881	FALSE
chr6	160767581	T	C	chr6_160767581_T_C	0.0389878	0.121363	0.104095	0.123454	0.0225465	0.175781	0.000837237	0.133753	0.00239584	0.135804	0.720326	0.150613	0.0246985	0.0714811	0.0752994	0.072505	0.016325	0.0873867	0.000533627	0.0870299	0.00174497	0.0882944	0.00820299	0.154662	0.0163488	0.157598	FALSE
chr6	160930900	G	T	chr6_160930900_G_T	-0.0847216	0.155311	0.0847216	0.151625	0.0250476	0.146055	-0.00218721	0.142041	0.00218721	0.139144	0.678081	0.174904	-0.0578211	0.0947494	0.0578211	0.0925503	0.0170731	0.0812752	-0.00150166	0.0965962	0.00150166	0.0944247	-0.0151801	0.1695	0.0151801	0.164761	FALSE
chr6	160931113	C	T	chr6_160931113_C_T	-0.00802576	0.68118	0.0111132	0.673602	0.0111389	0.511601	-0.000104658	0.640785	0.000124864	0.632035	0.685901	0.171014	-0.00544809	0.409416	0.00766361	0.40442	0.00763764	0.244549	-7.18247e-05	0.430074	8.63242e-05	0.423916	-0.00147673	0.672927	0.00194992	0.66591	FALSE
chr6	160931181	T	C	chr6_160931181_T_C	0.00414716	0.48974	0.022506	0.492034	0.011912	0.470465	2.99021e-05	0.481051	0.000263488	0.48275	0.687273	0.170041	0.00324694	0.283733	0.0158478	0.284985	0.00812289	0.22391	2.43827e-05	0.315986	0.000184732	0.317191	0.000541468	0.497172	0.00383156	0.499161	FALSE
chr6	160991387	C	G	chr6_160991387_C_G	0.0606846	0.218751	0.0606846	0.224299	0.0223166	0.179425	0.00137183	0.188948	0.00137183	0.193793	0.891284	0.0355503	0.0541404	0.0979767	0.0541404	0.100424	0.0198987	0.0619605	0.00122402	0.1058	0.00122402	0.108038	0.00335202	0.521439	0.00335202	0.532696	FALSE
chr6	160991532	C	G	chr6_160991532_C_G	-0.0078733	0.643299	0.0133033	0.636436	0.00628978	0.837414	-6.80868e-05	0.726329	9.1522e-05	0.718192	0.93198	0.0124704	-0.00733858	0.336365	0.0123993	0.332565	0.00586401	0.312983	-6.35022e-05	0.461297	8.53438e-05	0.45617	-0.000268352	0.888306	0.000522413	0.880182	FALSE
chr6	160992179	G	T	chr6_160992179_G_T	0.010011	0.392688	0.0310346	0.39545	0.0169562	0.302394	-2.38185e-05	0.354282	0.000483284	0.355916	0.951919	0.00567863	0.0095467	0.175533	0.0295675	0.176579	0.0161068	0.094641	-2.21822e-05	0.194038	0.000459827	0.195221	0.000403322	0.79169	0.00101624	0.793378	FALSE
chr6	161029496	C	T	chr6_161029496_C_T	-0.0118457	0.61369	0.0144848	0.60589	0.00746333	0.75309	-0.000100118	0.659554	0.00011232	0.650102	0.426419	0.326014	-0.00518753	0.451623	0.00616601	0.446055	0.00325846	0.468091	-4.40357e-05	0.517018	4.85597e-05	0.510374	-0.00290582	0.51986	0.00359496	0.512501	FALSE
chr6	161057414	A	G	chr6_161057414_A_G	-0.00246154	0.880761	0.00399859	0.873711	0.00683205	0.793042	-1.6207e-05	0.893702	2.64671e-05	0.886131	0.371064	0.371226	-0.000940561	0.709649	0.00146031	0.703972	0.00259113	0.525003	-6.46046e-06	0.748748	9.92988e-06	0.742126	-0.00063674	0.802625	0.00102101	0.795851	FALSE
chr6	161057478	G	C	chr6_161057478_G_C	-0.0459473	0.289508	0.0459473	0.281608	0.0147793	0.348431	-0.000690538	0.300097	0.000690538	0.292464	0.390803	0.354605	-0.0178249	0.258876	0.0178249	0.252903	0.00578827	0.311211	-0.000269258	0.26636	0.000269258	0.259991	-0.0119774	0.216112	0.0119774	0.209805	FALSE
chr6	161075931	G	A	chr6_161075931_G_A	-0.00933935	0.659151	0.0125419	0.651066	0.00757394	0.732552	-9.10831e-05	0.688698	0.000112374	0.680627	0.439781	0.318215	-0.00369771	0.4757	0.00554733	0.470978	0.00334132	0.464571	-3.74622e-05	0.537491	4.97587e-05	0.531678	-0.00262794	0.555089	0.00329485	0.546962	FALSE
chr6	161076162	G	T	chr6_161076162_G_T	-0.00888531	0.38524	0.0368227	0.381337	0.0125367	0.450494	-0.00023518	0.416532	0.000517079	0.41236	0.56937	0.230071	-0.00243105	0.260504	0.0231151	0.257724	0.00708457	0.261462	-0.00010588	0.30236	0.00031459	0.298322	-0.00318529	0.356479	0.0073773	0.352311	FALSE
chr6	161076708	C	T	chr6_161076708_C_T	-0.0114829	0.617086	0.0148573	0.610146	0.00860906	0.672832	-0.000106169	0.638199	0.000133617	0.63018	0.632963	0.183635	-0.00843366	0.375723	0.0103661	0.370901	0.00544748	0.32927	-7.81696e-05	0.438006	9.38885e-05	0.432375	-0.00158312	0.619498	0.00241199	0.613208	FALSE
chr6	161079842	C	G	chr6_161079842_C_G	0.00560846	0.791306	0.00625923	0.798677	0.00662675	0.825765	3.71755e-05	0.818105	4.20662e-05	0.825698	0.478402	0.292611	0.00269044	0.583933	0.00303257	0.589361	0.00320617	0.470112	1.79753e-05	0.64195	2.05465e-05	0.648769	0.00137193	0.719763	0.00150849	0.726891	FALSE
chr6	161080287	T	C	chr6_161080287_T_C	-0.000184966	0.677714	0.0115654	0.675247	0.0112431	0.507706	7.2035e-06	0.641955	0.000145985	0.639325	0.69655	0.163279	8.77009e-05	0.43541	0.0078049	0.433838	0.0077866	0.233563	7.59554e-06	0.444772	9.81853e-05	0.443312	4.28728e-05	0.673002	0.00210712	0.670875	FALSE
chr6	161111648	G	C	chr6_161111648_G_C	0.0085876	0.72902	0.0085876	0.741182	0.00446711	0.954641	3.63952e-05	0.830548	3.63952e-05	0.842483	0.79964	0.099682	0.00681025	0.424223	0.00681025	0.432985	0.00357171	0.440253	2.88899e-05	0.571282	2.88899e-05	0.582255	0.00090668	0.798	0.00090668	0.809579	FALSE
chr6	161129174	G	A	chr6_161129174_G_A	-0.041999	0.221012	0.0619873	0.217827	0.0144051	0.361148	-0.000545878	0.267502	0.000834238	0.263975	0.679782	0.172853	-0.0278809	0.13285	0.0428398	0.130736	0.00973629	0.181048	-0.000358164	0.177337	0.000573968	0.174764	-0.00848723	0.237215	0.0111707	0.233243	FALSE
chr6	161140137	C	T	chr6_161140137_C_T	-0.125266	0.0873501	0.125266	0.0847353	0.0241418	0.157949	-0.00317189	0.103422	0.00317189	0.101191	0.398093	0.349107	-0.0505176	0.106253	0.0505176	0.103022	0.00979141	0.183019	-0.00130565	0.105955	0.00130565	0.10314	-0.0319783	0.0589013	0.0319783	0.0571947	FALSE
chr6	161140224	G	T	chr6_161140224_G_T	0.104839	0.103458	0.104839	0.106858	0.0278727	0.118733	0.00292988	0.0996293	0.00292988	0.101793	0.424858	0.328988	0.0444493	0.111569	0.0444493	0.114757	0.0118419	0.140056	0.00124228	0.0971531	0.00124228	0.0996158	0.0272814	0.0696142	0.0272814	0.071813	FALSE
chr6	161152104	C	T	chr6_161152104_C_T	-0.0725194	0.194202	0.0725194	0.188947	0.0196325	0.228268	-0.00154392	0.207753	0.00154392	0.203514	0.161125	0.621628	-0.0113415	0.358477	0.0113415	0.351077	0.00320013	0.469945	-0.000245937	0.305315	0.000245937	0.298853	-0.0176985	0.152683	0.0176985	0.148109	FALSE
chr6	161152720	C	T	chr6_161152720_C_T	0.0524984	0.237589	0.0599761	0.241367	0.0164139	0.316226	0.00120097	0.251563	0.00125987	0.254985	0.286222	0.452832	0.0158065	0.272949	0.0181111	0.277644	0.00485416	0.369846	0.000369791	0.263742	0.000387942	0.268259	0.0131842	0.174952	0.0154104	0.177798	FALSE
chr6	161152804	G	A	chr6_161152804_G_A	-0.011937	0.679142	0.011937	0.66652	0.0058369	0.880654	-7.59149e-05	0.754933	7.59149e-05	0.741476	0.30175	0.437136	-0.00368712	0.579872	0.00368712	0.569747	0.00174175	0.617026	-2.33596e-05	0.658121	2.33596e-05	0.64707	-0.00317576	0.579132	0.00317576	0.567466	FALSE
chr6	161153078	A	G	chr6_161153078_A_G	-0.0134934	0.37246	0.0368029	0.373534	0.037467	0.0696314	-0.00102533	0.212252	0.00166175	0.214039	0.305161	0.43458	-0.00375575	0.357192	0.0116118	0.357742	0.0114233	0.151617	-0.000299906	0.22191	0.000514012	0.223458	-0.00339489	0.290052	0.00936532	0.291026	FALSE
chr6	161153834	T	C	chr6_161153834_T_C	-0.00737141	0.758514	0.00842593	0.749823	0.0051791	0.941625	-3.85074e-05	0.830066	4.39836e-05	0.821738	0.139316	0.660995	-0.00110418	0.733	0.00120884	0.726421	0.000728023	0.787723	-5.83425e-06	0.793399	6.37777e-06	0.785925	-0.00167839	0.684643	0.00191022	0.676309	FALSE
chr6	161153932	T	C	chr6_161153932_T_C	0.00663826	0.579252	0.0158215	0.586284	0.00980044	0.592618	5.22808e-05	0.572542	0.000157897	0.580449	0.139402	0.660517	0.000510518	0.620953	0.00230839	0.626289	0.00137152	0.673237	2.65133e-06	0.618377	2.33287e-05	0.623808	0.00157359	0.498082	0.00369182	0.504979	FALSE
chr6	161226019	A	C	chr6_161226019_A_C	0.0131393	0.54976	0.0191519	0.554585	0.010008	0.576794	0.000113172	0.568537	0.000184481	0.573023	0.45115	0.311528	0.00623911	0.403518	0.00897701	0.406961	0.00447446	0.381201	5.30527e-05	0.441715	8.56202e-05	0.444823	0.00334725	0.450328	0.00483669	0.454039	FALSE
chr6	161350329	T	C	chr6_161350329_T_C	0.00428012	0.700531	0.0112018	0.703847	0.00929011	0.624433	7.5256e-05	0.679394	0.000134939	0.682541	0.45207	0.307228	0.00234931	0.550585	0.00470709	0.552909	0.00414095	0.405262	3.68251e-05	0.561453	5.71244e-05	0.564186	0.00106706	0.60801	0.00281373	0.610562	FALSE
chr6	161351707	T	C	chr6_161351707_T_C	0.00638201	0.493798	0.0227414	0.493447	0.0140782	0.383446	0.000179014	0.44259	0.000369568	0.441368	0.33753	0.401126	0.00165295	0.420733	0.00767216	0.419541	0.00474469	0.368301	5.75733e-05	0.394912	0.000126666	0.393775	0.0016514	0.388883	0.00591327	0.388343	FALSE
chr6	161351866	A	T	chr6_161351866_A_T	0.0169869	0.553696	0.0169869	0.566052	0.00808832	0.710079	0.000147326	0.589835	0.000147326	0.603538	0.271405	0.469605	0.00478791	0.493403	0.00478791	0.5026	0.00222742	0.564181	4.23666e-05	0.533637	4.23666e-05	0.544696	0.0043762	0.450695	0.0043762	0.46174	FALSE
chr6	161351917	A	G	chr6_161351917_A_G	0.00773708	0.758322	0.00773708	0.770568	0.0085896	0.6712	6.85071e-05	0.756842	6.85071e-05	0.769541	0.244261	0.502234	0.00212824	0.655525	0.00212824	0.665733	0.00211083	0.577118	1.91316e-05	0.672706	1.91316e-05	0.683291	0.00201661	0.663316	0.00201661	0.674451	FALSE
chr6	161352037	G	C	chr6_161352037_G_C	-0.0669377	0.160947	0.0885537	0.160134	0.018148	0.261818	-0.00158138	0.190002	0.00181667	0.189561	0.202104	0.559847	-0.0148008	0.277773	0.0185728	0.275095	0.00369929	0.439041	-0.000335767	0.256753	0.000378784	0.25527	-0.0159376	0.121644	0.0214221	0.1211	FALSE
chr6	161370734	A	C	chr6_161370734_A_C	0.0332008	0.36669	0.0332008	0.376505	0.0100757	0.574728	0.000346462	0.415334	0.000346462	0.426302	0.780299	0.11131	0.0260442	0.192258	0.0260442	0.197168	0.00787505	0.231894	0.000271934	0.256478	0.000271934	0.26312	0.00401734	0.475694	0.00401734	0.486556	FALSE
chr6	161393875	A	G	chr6_161393875_A_G	0.00727058	0.692808	0.0105104	0.70053	0.00508374	0.938761	3.31157e-05	0.792036	5.11113e-05	0.799679	0.729847	0.144727	0.00541626	0.412245	0.00769087	0.418011	0.00370166	0.430247	2.46915e-05	0.54244	3.7326e-05	0.549458	0.00102101	0.713876	0.00156406	0.72085	FALSE
chr6	161394247	C	T	chr6_161394247_C_T	-0.0386945	0.361898	0.0386945	0.352831	0.0182556	0.264286	-0.000817276	0.31313	0.000817276	0.305403	0.759623	0.124533	-0.0293414	0.193971	0.0293414	0.189027	0.0138112	0.117302	-0.000618843	0.196016	0.000618843	0.191207	-0.00519714	0.439005	0.00519714	0.429322	FALSE
chr6	161394551	C	T	chr6_161394551_C_T	-0.107827	0.109119	0.107827	0.106123	0.0196427	0.225138	-0.0022201	0.138686	0.0022201	0.135302	0.536756	0.253477	-0.0591122	0.0904517	0.0591122	0.0875247	0.0107763	0.161969	-0.00123666	0.110962	0.00123666	0.107918	-0.0254998	0.0853301	0.0254998	0.0826756	FALSE
chr6	162009731	T	C	chr6_162009731_T_C	3.17737e-05	0.669225	0.0115335	0.671498	0.00917454	0.633781	1.45341e-07	0.669691	0.000103438	0.672959	0.527258	0.25989	5.08553e-05	0.455956	0.00628627	0.457653	0.00482352	0.360501	4.12543e-07	0.493648	5.62796e-05	0.495855	-4.76364e-05	0.597807	0.00264859	0.600133	FALSE
chr6	162727992	T	C	chr6_162727992_T_C	0.0104199	0.628916	0.0132044	0.636949	0.0108188	0.533767	0.000146152	0.595866	0.000168015	0.604664	0.949061	0.00565081	0.00993195	0.331373	0.012595	0.336383	0.0102816	0.172049	0.000139399	0.36411	0.000160308	0.369232	0.000419201	0.882099	0.000482716	0.889692	FALSE
chr6	162728023	A	C	chr6_162728023_A_C	0.0296484	0.390122	0.0296484	0.400315	0.0116611	0.486161	0.000364275	0.405229	0.000364275	0.41596	0.944411	0.00695942	0.0280399	0.174187	0.0280399	0.179027	0.0110166	0.15679	0.000344807	0.22476	0.000344807	0.231016	0.00108929	0.769392	0.00108929	0.781125	FALSE
chr6	162728465	T	C	chr6_162728465_T_C	0.00221211	0.707545	0.00971302	0.710051	0.00357979	0.993631	1.0424e-05	0.839821	3.74813e-05	0.84339	0.762691	0.124535	0.00173628	0.409139	0.00742722	0.411467	0.00273905	0.509389	8.27464e-06	0.588936	2.87472e-05	0.590971	0.000242946	0.736828	0.00137352	0.73989	FALSE
chr6	162798859	T	C	chr6_162798859_T_C	0.0200169	0.513313	0.0228639	0.520909	0.0153171	0.333198	0.000361211	0.45801	0.000402189	0.464564	0.610286	0.203898	0.0114333	0.345655	0.0136661	0.350683	0.00938079	0.192263	0.000209403	0.330598	0.000241541	0.335283	0.00435079	0.477608	0.00471918	0.485042	FALSE
chr6	163354986	A	C	chr6_163354986_A_C	-0.0383851	0.320978	0.0466783	0.317561	0.013051	0.425775	-0.00068732	0.350866	0.000775484	0.348562	0.545966	0.25124	-0.017682	0.235305	0.022936	0.233363	0.00690991	0.266881	-0.000312181	0.267142	0.00036863	0.265309	-0.00930498	0.27068	0.0109977	0.267828	FALSE
chr6	163355158	A	G	chr6_163355158_A_G	0.0309832	0.377718	0.0309832	0.387322	0.0107549	0.534782	0.000335613	0.410397	0.000335613	0.421401	0.505566	0.27643	0.0159062	0.265653	0.0159062	0.272729	0.00532307	0.333774	0.000168068	0.309595	0.000168068	0.317653	0.00704861	0.319794	0.00704861	0.328446	FALSE
chr6	163355200	A	G	chr6_163355200_A_G	-0.0239854	0.472686	0.0239854	0.461131	0.00579325	0.884764	-0.000140996	0.611782	0.000140996	0.597909	0.482872	0.291579	-0.0114821	0.336563	0.0114821	0.328763	0.00276298	0.507067	-6.68515e-05	0.464831	6.68515e-05	0.454357	-0.00593868	0.383723	0.00593868	0.373701	FALSE
chr6	163355203	G	T	chr6_163355203_G_T	0.0281926	0.401299	0.0281926	0.411872	0.00816302	0.703416	0.000225496	0.485197	0.000225496	0.497734	0.488075	0.288208	0.0139245	0.285982	0.0139245	0.29328	0.00392134	0.418132	0.00010969	0.367994	0.00010969	0.377419	0.00691205	0.323154	0.00691205	0.332138	FALSE
chr6	163355375	C	T	chr6_163355375_C_T	-0.0386732	0.348639	0.0386732	0.340396	0.0151012	0.345647	-0.000661163	0.335913	0.000661163	0.327373	0.398984	0.352366	-0.0158454	0.293105	0.0158454	0.286454	0.00600093	0.306056	-0.000270452	0.289787	0.000270452	0.283235	-0.00980199	0.266173	0.00980199	0.259294	FALSE
chr6	163405178	G	A	chr6_163405178_G_A	0.00894194	0.320547	0.0413725	0.321789	0.0127928	0.429395	0.000113973	0.348884	0.000545253	0.350253	0.336485	0.406886	0.00519489	0.307803	0.0144693	0.310091	0.00423161	0.398037	5.8432e-05	0.32609	0.00018569	0.32779	0.00178637	0.24846	0.0103863	0.249087	FALSE
chr6	163415344	C	T	chr6_163415344_C_T	0.015947	0.569428	0.015947	0.581835	0.00745281	0.75746	0.000112236	0.64192	0.000112236	0.656081	0.840493	0.0700497	0.0134003	0.309545	0.0134003	0.316578	0.00625156	0.292135	9.39892e-05	0.407642	9.39892e-05	0.416975	0.00137511	0.731788	0.00137511	0.743714	FALSE
chr6	163459474	C	T	chr6_163459474_C_T	0.00116829	0.596059	0.0175145	0.590961	0.0141568	0.382924	0.000138473	0.544851	0.000314436	0.538488	0.17094	0.606391	0.000909607	0.621501	0.0031637	0.617138	0.00255738	0.538319	3.70374e-05	0.571321	6.17076e-05	0.566898	0.000188958	0.523662	0.00407927	0.518733	FALSE
chr6	163490382	T	C	chr6_163490382_T_C	0.0427231	0.317322	0.0427231	0.325862	0.0143918	0.368814	0.000684895	0.328508	0.000684895	0.33652	0.287032	0.454908	0.0142462	0.326662	0.0142462	0.334187	0.00433217	0.397262	0.000231747	0.324107	0.000231747	0.331322	0.010769	0.246586	0.010769	0.253722	FALSE
chr6	163554352	C	G	chr6_163554352_C_G	0.181286	0.0500071	0.181286	0.0507774	0.0434148	0.0512775	0.00907056	0.0457807	0.00907056	0.0464281	0.281001	0.458567	0.0517406	0.105694	0.0517406	0.108212	0.012319	0.140558	0.00266294	0.0693686	0.00266294	0.0705118	0.0465741	0.0325746	0.0465741	0.0332729	FALSE
chr6	163554426	T	G	chr6_163554426_T_G	-0.0266823	0.453629	0.0291729	0.445802	0.026279	0.142331	-0.00100215	0.312756	0.00104304	0.307983	0.293799	0.443669	-0.00759513	0.434255	0.00837162	0.428057	0.00770433	0.243517	-0.000291368	0.318177	0.000304115	0.313116	-0.00703431	0.359082	0.00762818	0.352837	FALSE
chr6	163554791	A	C	chr6_163554791_A_C	-0.0533608	0.252912	0.0533608	0.245663	0.0227148	0.174358	-0.00126071	0.20801	0.00126071	0.202772	0.405292	0.343972	-0.0221425	0.228743	0.0221425	0.222992	0.00933322	0.194498	-0.000528967	0.192403	0.000528967	0.187658	-0.0137066	0.185921	0.0137066	0.18037	FALSE
chr6	163579185	A	G	chr6_163579185_A_G	-0.0277765	0.411036	0.0319583	0.404945	0.0116261	0.495186	-0.00044348	0.43262	0.000468516	0.426667	0.121514	0.693672	-0.00344704	0.555272	0.00396125	0.549373	0.00143237	0.666313	-5.60662e-05	0.535925	5.91448e-05	0.529152	-0.00688664	0.343965	0.00783937	0.338006	FALSE
chr6	163661158	G	T	chr6_163661158_G_T	-0.00711323	0.628498	0.0143966	0.625004	0.0212069	0.204884	-7.23174e-05	0.497735	0.000274349	0.494556	0.312913	0.424975	-0.00222604	0.531026	0.00467095	0.528263	0.00671295	0.276053	-2.47785e-05	0.444295	9.25012e-05	0.441507	-0.00182765	0.527855	0.00367277	0.525203	FALSE
chr6	163668059	T	C	chr6_163668059_T_C	0.00910515	0.467647	0.0251662	0.470274	0.0183443	0.250543	0.000186013	0.40092	0.000464892	0.401912	0.754926	0.129063	0.00590642	0.269911	0.0186472	0.271103	0.0138034	0.113412	0.000121088	0.256655	0.000341903	0.257001	0.00193245	0.525072	0.00377439	0.528446	FALSE
chr6	163668078	G	A	chr6_163668078_G_A	0.00343372	0.77123	0.00709419	0.778403	0.00500809	0.942527	2.0242e-05	0.84281	3.46152e-05	0.850064	0.74927	0.132439	0.00246088	0.464717	0.00528887	0.469727	0.00375531	0.427625	1.46992e-05	0.58546	2.58036e-05	0.592356	0.000568462	0.802798	0.000911444	0.809497	FALSE
chr6	163708143	A	G	chr6_163708143_A_G	0.0939425	0.119792	0.0939425	0.123354	0.013432	0.402799	0.00127683	0.18663	0.00127683	0.191001	0.521031	0.265453	0.0489552	0.101711	0.0489552	0.104922	0.0069476	0.263313	0.000661226	0.149281	0.000661226	0.153182	0.0230449	0.0886501	0.0230449	0.0913855	FALSE
chr6	163708326	A	T	chr6_163708326_A_T	-0.0160059	0.594077	0.0186602	0.586389	0.00719288	0.773987	-0.000171949	0.652474	0.000187496	0.64462	0.430006	0.3252	-0.00741917	0.44433	0.00861718	0.438811	0.00317355	0.479006	-8.08515e-05	0.518404	8.78682e-05	0.511855	-0.0038125	0.508516	0.00444448	0.501699	FALSE
chr6	163711969	C	T	chr6_163711969_C_T	-0.00867609	0.640343	0.0138364	0.63219	0.00809589	0.710373	-7.87035e-05	0.66815	0.000120141	0.659014	0.651987	0.187469	-0.00628651	0.389171	0.00940675	0.384665	0.00529884	0.33603	-5.66354e-05	0.457505	8.1691e-05	0.451594	-0.00131953	0.634371	0.00237706	0.627187	FALSE
chr6	163712118	G	A	chr6_163712118_G_A	0.00615699	0.665037	0.0114723	0.671613	0.011785	0.477558	6.17571e-05	0.621671	0.000121602	0.62904	0.722648	0.14518	0.0040772	0.391214	0.00828636	0.396137	0.00845757	0.215997	4.00777e-05	0.406927	8.74681e-05	0.412899	0.00118138	0.686143	0.00176255	0.69192	FALSE
chr6	163712152	A	G	chr6_163712152_A_G	-0.00349847	0.792305	0.00684835	0.788583	0.00791393	0.719824	-9.0605e-06	0.789585	5.62436e-05	0.787552	0.740165	0.134713	-0.00251617	0.511618	0.00520934	0.508971	0.00593815	0.308382	-5.17751e-06	0.565578	4.31475e-05	0.562824	-0.000466837	0.825807	0.00087651	0.822123	FALSE
chr6	163716715	A	G	chr6_163716715_A_G	-0.000936607	0.830556	0.00527714	0.830906	0.00931973	0.623954	-2.60657e-06	0.810576	4.55464e-05	0.81118	0.41126	0.33939	-0.000396244	0.666099	0.00201446	0.663971	0.0038886	0.419773	-1.21406e-06	0.676394	1.74268e-05	0.675043	-0.000244534	0.748185	0.00135923	0.748314	FALSE
chr6	163716915	G	A	chr6_163716915_G_A	-0.203391	0.0487428	0.203391	0.0475532	0.0251537	0.146633	-0.005726	0.0756538	0.005726	0.0738321	0.429876	0.326249	-0.093854	0.0613524	0.093854	0.0595064	0.011043	0.157802	-0.00268623	0.0752119	0.00268623	0.0733914	-0.0510472	0.0329349	0.0510472	0.0317409	FALSE
chr6	163751342	C	T	chr6_163751342_C_T	0.017905	0.155393	0.105874	0.155583	0.022614	0.180903	0.000995298	0.170125	0.00294814	0.171908	0.649361	0.193331	0.00836044	0.10601	0.0665037	0.106655	0.0145724	0.106224	0.000539915	0.120811	0.00183941	0.121711	0.00480334	0.149335	0.0221906	0.149476	FALSE
chr6	163984347	T	C	chr6_163984347_T_C	0.217954	0.0345909	0.217954	0.0354654	0.0313806	0.10337	0.00780772	0.0517101	0.00780772	0.0525553	0.556475	0.244657	0.127285	0.0325582	0.127285	0.0334506	0.0182375	0.0806501	0.00473975	0.042746	0.00473975	0.043678	0.0495975	0.0272451	0.0495975	0.0280866	TRUE
chr6	163984753	A	G	chr6_163984753_A_G	-0.0101906	0.483684	0.026842	0.482045	0.0130418	0.425701	-0.000261851	0.474973	0.000451946	0.474399	0.412733	0.339958	-0.00444047	0.396838	0.0115741	0.395825	0.00546018	0.331015	-0.000116732	0.398835	0.000197446	0.398139	-0.0026867	0.39014	0.00694539	0.38878	FALSE
chr6	164397094	G	T	chr6_164397094_G_T	0.00912594	0.720876	0.00912594	0.732892	0.00660952	0.825348	6.18879e-05	0.758145	6.18879e-05	0.770781	0.503006	0.277366	0.00456152	0.504779	0.00456152	0.514016	0.00330934	0.459381	3.08077e-05	0.575738	3.08077e-05	0.58628	0.00223574	0.627661	0.00223574	0.639393	FALSE
chr6	164927651	A	G	chr6_164927651_A_G	-0.0111241	0.567091	0.0178505	0.560481	0.0100845	0.572446	-0.000144069	0.564476	0.000200622	0.55734	0.742752	0.137047	-0.0081822	0.316585	0.0134036	0.31243	0.00750257	0.245936	-0.000106832	0.363459	0.000150731	0.358392	-0.00152754	0.618275	0.00251838	0.61099	FALSE
chr6	164927680	T	G	chr6_164927680_T_G	0.0246594	0.488142	0.0276304	0.495471	0.0157547	0.318087	0.000487772	0.444592	0.000523436	0.451186	0.754934	0.129611	0.0184946	0.285538	0.0206164	0.290728	0.0118965	0.14012	0.000364401	0.285047	0.000389871	0.290072	0.0034854	0.547754	0.0039173	0.555409	FALSE
chr6	164927683	A	T	chr6_164927683_A_T	0.032689	0.38671	0.032689	0.395844	0.0131479	0.412644	0.000426006	0.402898	0.000426006	0.412796	0.756722	0.128419	0.0245714	0.218415	0.0245714	0.224434	0.00994894	0.176182	0.000320045	0.25718	0.000320045	0.263439	0.00457627	0.463189	0.00457627	0.474162	FALSE
chr6	164927797	G	A	chr6_164927797_G_A	0.055446	0.240506	0.055446	0.247581	0.0211378	0.207419	0.00136448	0.212663	0.00136448	0.218696	0.770151	0.11969	0.0425584	0.125917	0.0425584	0.129875	0.0161561	0.0919754	0.00104016	0.131469	0.00104016	0.135249	0.00730267	0.329478	0.00730267	0.338654	FALSE
chr6	164927840	T	C	chr6_164927840_T_C	0.0276811	0.427846	0.0276811	0.437843	0.0108041	0.53349	0.00034462	0.445127	0.00034462	0.455697	0.763839	0.123648	0.0212687	0.230425	0.0212687	0.236711	0.00829785	0.222415	0.00026724	0.280196	0.00026724	0.287198	0.00343459	0.523306	0.00343459	0.534518	FALSE
chr6	165847348	T	C	chr6_165847348_T_C	0.146798	0.0684884	0.146798	0.0699984	0.0327632	0.0896276	0.00519113	0.070376	0.00519113	0.0714898	0.810655	0.0928205	0.119818	0.0348471	0.119818	0.0354237	0.026661	0.0372433	0.00424936	0.0417059	0.00424936	0.0423458	0.0148959	0.157274	0.0148959	0.16232	TRUE
chr6	166023663	A	G	chr6_166023663_A_G	-0.00274108	0.768888	0.00744703	0.761684	0.00915462	0.634877	-3.02689e-05	0.759576	6.74571e-05	0.751638	0.343135	0.395505	-0.000949282	0.618884	0.0027348	0.6127	0.00316578	0.473426	-1.10334e-05	0.636169	2.51432e-05	0.629583	-0.000787589	0.68373	0.00191816	0.676565	FALSE
chr6	166024049	T	C	chr6_166024049_T_C	0.02732	0.478193	0.02732	0.487742	0.0167436	0.289908	0.000491465	0.447251	0.000491465	0.45694	0.254828	0.488867	0.00607927	0.505596	0.00607927	0.515216	0.00425227	0.396887	0.000106264	0.458487	0.000106264	0.467993	0.00671356	0.398938	0.00671356	0.407701	FALSE
chr6	166024354	A	G	chr6_166024354_A_G	0.0419946	0.209359	0.0610287	0.212878	0.0184821	0.247372	0.000737325	0.21002	0.0011523	0.213268	0.174797	0.600645	0.00935231	0.339291	0.0113232	0.344444	0.00330196	0.467053	0.000176893	0.296339	0.000219862	0.300917	0.0111215	0.16003	0.0152119	0.163119	FALSE
chr6	166027207	A	G	chr6_166027207_A_G	-0.0972803	0.132352	0.0972803	0.128308	0.0197172	0.239443	-0.00222679	0.158314	0.00222679	0.154949	0.367105	0.374755	-0.0361812	0.155305	0.0361812	0.150901	0.00737261	0.258643	-0.000845589	0.160739	0.000845589	0.15665	-0.0245248	0.0928445	0.0245248	0.090086	FALSE
chr6	166032599	G	A	chr6_166032599_G_A	-0.04974	0.395465	0.04974	0.387037	0.0253369	0.17013	-0.00244983	0.309789	0.00244983	0.302657	0.50016	0.2762	-0.0304036	0.283964	0.0304036	0.277595	0.0137777	0.135631	-0.00154057	0.234873	0.00154057	0.230749	-0.0104451	0.351802	0.0104451	0.34314	FALSE
chr6	166032704	A	T	chr6_166032704_A_T	-0.00483743	0.655052	0.0134215	0.648815	0.00690297	0.799338	-3.65535e-05	0.706768	0.000108679	0.700632	0.525293	0.260019	-0.00210642	0.476151	0.00642184	0.471213	0.00357538	0.440919	-1.52873e-05	0.547946	5.15463e-05	0.542106	-0.0013497	0.576125	0.00321387	0.57005	FALSE
chr6	166106022	A	G	chr6_166106022_A_G	0.0417225	0.29395	0.0417225	0.302455	0.0112923	0.503849	0.000474457	0.341822	0.000474457	0.351263	0.544781	0.251535	0.0227025	0.202925	0.0227025	0.20839	0.00610427	0.296376	0.000256152	0.250774	0.000256152	0.257653	0.00966861	0.243369	0.00966861	0.250403	FALSE
chr6	166106061	T	G	chr6_166106061_T_G	0.0297527	0.386159	0.0297527	0.395985	0.0110003	0.51756	0.000314547	0.418236	0.000314547	0.429449	0.54309	0.252463	0.0164012	0.25765	0.0164012	0.263883	0.00589643	0.30732	0.000170388	0.303641	0.000170388	0.311547	0.00698985	0.321513	0.00698985	0.3301	FALSE
chr6	166106103	C	A	chr6_166106103_C_A	0.00212278	0.659404	0.0124246	0.657956	0.00597814	0.876845	2.1058e-07	0.745732	8.13976e-05	0.743934	0.538238	0.255248	0.00186004	0.485099	0.00702646	0.484006	0.00319649	0.468763	4.7646e-06	0.588882	4.54426e-05	0.587408	0.000376328	0.602981	0.00289788	0.60204	FALSE
chr6	166106113	C	A	chr6_166106113_C_A	0.00439345	0.609673	0.0147724	0.613324	0.0101257	0.57157	6.15551e-05	0.590522	0.000170364	0.593967	0.537674	0.255707	0.003068	0.404162	0.00806624	0.405847	0.00546014	0.329965	4.09741e-05	0.430301	9.31553e-05	0.432468	0.000981311	0.534861	0.00339807	0.538393	FALSE
chr6	166106399	C	A	chr6_166106399_C_A	-0.0249605	0.465935	0.0249605	0.45474	0.00674082	0.81668	-0.00017088	0.576145	0.00017088	0.562801	0.552071	0.247258	-0.0134308	0.309164	0.0134308	0.301862	0.0036992	0.430051	-9.15099e-05	0.417223	9.15099e-05	0.407257	-0.00586246	0.391574	0.00586246	0.381812	FALSE
chr6	166167659	T	C	chr6_166167659_T_C	0.027219	0.414976	0.027219	0.4254	0.0135699	0.396667	0.000361415	0.395	0.000361415	0.405179	0.851265	0.062177	0.0233173	0.200779	0.0233173	0.206302	0.0115787	0.146308	0.000310208	0.230365	0.000310208	0.236313	0.00204519	0.641718	0.00204519	0.653303	FALSE
chr6	166167895	G	C	chr6_166167895_G_C	-0.138551	0.0864878	0.138551	0.084808	0.04224	0.052076	-0.00628188	0.0664902	0.00628188	0.0654239	0.886862	0.0371415	-0.123948	0.038994	0.123948	0.0383064	0.0374732	0.0177444	-0.00561836	0.036239	0.00561836	0.0358992	-0.00795529	0.319352	0.00795529	0.310744	TRUE
chr6	166168519	C	T	chr6_166168519_C_T	-0.0339802	0.381076	0.0339802	0.371174	0.0143234	0.365101	-0.000508111	0.364021	0.000508111	0.354625	0.884896	0.0385501	-0.0299661	0.180657	0.0299661	0.17549	0.0126779	0.128319	-0.00044782	0.209683	0.00044782	0.204101	-0.00207536	0.667463	0.00207536	0.655509	FALSE
chr6	166202164	C	T	chr6_166202164_C_T	-0.0102059	0.648812	0.0133021	0.640653	0.0109184	0.52403	-0.000120863	0.608448	0.000158595	0.600328	0.247605	0.497199	-0.00242707	0.574171	0.00328795	0.568153	0.00273473	0.512307	-2.90637e-05	0.561655	3.95547e-05	0.555234	-0.00237706	0.544085	0.00334249	0.537159	FALSE
chr6	166202424	C	T	chr6_166202424_C_T	-0.25103	0.0255985	0.25103	0.0252224	0.0504041	0.0348894	-0.0127379	0.0266244	0.0127379	0.0262497	0.273684	0.466311	-0.0691432	0.072443	0.0691432	0.070156	0.0137836	0.114881	-0.00350869	0.045963	0.00350869	0.0449325	-0.0642219	0.0162586	0.0642219	0.0159458	TRUE
chr6	166202480	A	T	chr6_166202480_A_T	0.0568663	0.222639	0.0568663	0.228971	0.0125857	0.441917	0.000787864	0.274543	0.000787864	0.281321	0.286755	0.45197	0.016512	0.26085	0.016512	0.267226	0.00365554	0.43542	0.000232786	0.28349	0.000232786	0.29043	0.0149166	0.162209	0.0149166	0.167135	FALSE
chr6	166202781	C	T	chr6_166202781_C_T	-0.0112577	0.625326	0.0148026	0.617415	0.0107446	0.534024	-0.000116802	0.60527	0.000162295	0.596747	0.277914	0.460525	-0.00329431	0.53775	0.00421285	0.531759	0.00296558	0.487892	-3.4217e-05	0.539223	4.60051e-05	0.532231	-0.00291694	0.520136	0.00379345	0.513083	FALSE
chr6	166244211	C	T	chr6_166244211_C_T	0.0178636	0.557832	0.0178636	0.569935	0.0098221	0.59033	0.000192664	0.561357	0.000192664	0.57389	0.619431	0.207524	0.0112425	0.346861	0.0112425	0.354656	0.00604615	0.30131	0.000119735	0.38836	0.000119735	0.397551	0.00372358	0.507167	0.00372358	0.517694	FALSE
chr6	166245065	A	T	chr6_166245065_A_T	0.00201572	0.807146	0.0067947	0.802019	0.00803024	0.707152	8.87825e-06	0.836853	4.6739e-05	0.831099	0.452695	0.308061	0.00126978	0.617173	0.0032798	0.613097	0.00364514	0.439103	6.21074e-06	0.66505	2.25093e-05	0.659804	0.000376328	0.74014	0.00156089	0.73457	FALSE
chr6	166251424	A	C	chr6_166251424_A_C	0.251546	0.0254365	0.251546	0.0260083	0.0295165	0.106801	0.00740233	0.0451773	0.00740233	0.0458872	0.527021	0.259178	0.133018	0.0284316	0.133018	0.0291601	0.015382	0.0949467	0.00386981	0.0400423	0.00386981	0.0409082	0.0606285	0.0180236	0.0606285	0.0185447	TRUE
chr6	166251666	C	T	chr6_166251666_C_T	-0.00120157	0.780727	0.0072947	0.778621	0.00568134	0.904547	-8.9279e-06	0.833335	4.16565e-05	0.831157	0.50182	0.276505	-0.000392752	0.545696	0.0038776	0.543839	0.00284276	0.49893	-3.26345e-06	0.634445	2.20135e-05	0.632916	-0.00034457	0.704741	0.00167839	0.702487	FALSE
chr6	166253232	A	C	chr6_166253232_A_C	-0.0459368	0.310106	0.0459368	0.301725	0.0508527	0.033198	-0.00234353	0.143139	0.00234353	0.139696	0.855974	0.0587889	-0.0392147	0.151332	0.0392147	0.146817	0.0436372	0.0122021	-0.00200652	0.0820716	0.00200652	0.0800767	-0.00355844	0.542089	0.00355844	0.53174	FALSE
chr6	166253289	G	A	chr6_166253289_G_A	0.0445893	0.29884	0.0487408	0.302832	0.0370793	0.0733194	0.00219074	0.179889	0.00227059	0.182435	0.871612	0.0471094	0.0395685	0.144092	0.0431641	0.145484	0.0325337	0.0261947	0.00194644	0.102309	0.00201561	0.103423	0.00274227	0.56731	0.00304714	0.575067	FALSE
chr6	166253412	C	T	chr6_166253412_C_T	-0.298262	0.0191477	0.298262	0.0188815	0.0442234	0.0467127	-0.0136532	0.0261428	0.0136532	0.0256189	0.890289	0.0347995	-0.26559	0.00856226	0.26559	0.00843371	0.0393343	0.0158788	-0.0121502	0.0141687	0.0121502	0.0139576	-0.0186401	0.129501	0.0186401	0.12596	TRUE
chr6	166253425	G	C	chr6_166253425_G_C	-0.0694954	0.120981	0.0989762	0.118447	0.0243026	0.153423	-0.00177052	0.123447	0.00247177	0.121715	0.893386	0.0331864	-0.0632754	0.0532751	0.0885602	0.0524631	0.0217205	0.0531956	-0.00161182	0.0684857	0.00221327	0.0673849	-0.00345364	0.397453	0.00559728	0.390786	FALSE
chr6	166253872	T	G	chr6_166253872_T_G	-0.0141731	0.625597	0.0141731	0.613157	0.00600492	0.848451	-9.02389e-05	0.709717	9.02389e-05	0.695794	0.868714	0.0502703	-0.0123463	0.323493	0.0123463	0.315928	0.00523735	0.340671	-7.89726e-05	0.448444	7.89726e-05	0.43817	-0.000971783	0.811587	0.000971783	0.800344	FALSE
chr6	166253946	G	A	chr6_166253946_G_A	-0.148794	0.0661736	0.148794	0.0642653	0.0281788	0.117555	-0.00422424	0.0783848	0.00422424	0.0766701	0.850976	0.0628562	-0.126587	0.0312187	0.126587	0.0303643	0.0239055	0.0445376	-0.00358165	0.045035	0.00358165	0.0439152	-0.0118186	0.213268	0.0118186	0.207215	TRUE
chr6	166254036	G	T	chr6_166254036_G_T	0.0565625	0.245306	0.0673052	0.248743	0.0285983	0.121422	0.00233572	0.191479	0.00252359	0.192645	0.822326	0.0833531	0.0469335	0.129369	0.0560458	0.130842	0.0235054	0.0492219	0.00194435	0.116037	0.00210359	0.115914	0.00537021	0.408741	0.00622449	0.412932	FALSE
chr6	166254057	A	G	chr6_166254057_A_G	-0.516841	0.00525175	0.516841	0.00518682	0.0716305	0.0136667	-0.0367174	0.00735803	0.0367174	0.00719223	0.807261	0.0939392	-0.418252	0.00312414	0.418252	0.00297063	0.0576984	0.00594874	-0.0296498	0.00468709	0.0296498	0.00446311	-0.0620084	0.0175428	0.0620084	0.017247	TRUE
chr6	166258230	T	C	chr6_166258230_T_C	0.0175717	0.549151	0.0179325	0.558771	0.00935282	0.620655	0.000161245	0.57543	0.000164652	0.585858	0.353116	0.386553	0.00626572	0.458622	0.0063883	0.465366	0.00334526	0.457209	5.83356e-05	0.492939	5.94935e-05	0.50084	0.00453023	0.453092	0.00459374	0.461667	FALSE
chr6	166258235	G	A	chr6_166258235_G_A	-0.00268095	0.654347	0.0121979	0.655668	0.0204607	0.209936	-1.8344e-05	0.492011	0.000246357	0.494326	0.352778	0.386849	-0.00147656	0.514563	0.00450574	0.515843	0.00712714	0.256625	-1.71695e-05	0.421618	8.97998e-05	0.42261	-0.000735189	0.543317	0.00326945	0.54475	FALSE
chr6	166258326	G	A	chr6_166258326_G_A	-0.0430147	0.325498	0.0430147	0.316812	0.0152863	0.343595	-0.000754871	0.321049	0.000754871	0.313478	0.385042	0.35913	-0.015689	0.293971	0.015689	0.286965	0.00577175	0.315244	-0.000275226	0.289377	0.000275226	0.28242	-0.010877	0.248929	0.010877	0.242149	FALSE
chr6	166258351	C	T	chr6_166258351_C_T	-0.0206635	0.545321	0.0230334	0.537304	0.0112561	0.517376	-0.00039912	0.535776	0.000413283	0.529068	0.395381	0.350805	-0.00813172	0.446313	0.00892069	0.440379	0.0045011	0.385336	-0.000154192	0.450323	0.000158907	0.444466	-0.00537657	0.45221	0.00596726	0.44548	FALSE
chr6	166258424	C	A	chr6_166258424_C_A	0.00942351	0.531196	0.0201529	0.537476	0.027922	0.120354	0.000349679	0.352565	0.000578761	0.358057	0.432839	0.322636	0.00373896	0.405717	0.00844042	0.410831	0.0120801	0.136913	0.000140463	0.292357	0.000240843	0.296672	0.00253743	0.442168	0.00498277	0.448191	FALSE
chr6	166258810	G	A	chr6_166258810_G_A	0.0111066	0.556747	0.0194792	0.560362	0.0080671	0.708843	9.50397e-05	0.612317	0.000178538	0.615431	0.675483	0.178008	0.00748768	0.333937	0.0130377	0.336247	0.00538358	0.333975	6.42858e-05	0.415192	0.000118695	0.417004	0.00218492	0.542961	0.00365213	0.546336	FALSE
chr6	166258831	A	T	chr6_166258831_A_T	0.0284557	0.429111	0.0284557	0.438943	0.0194313	0.234248	0.000637689	0.344244	0.000637689	0.352064	0.688993	0.170007	0.0194937	0.254379	0.0194937	0.260419	0.0133555	0.12055	0.000436274	0.228194	0.000436274	0.23345	0.00502882	0.43871	0.00502882	0.448384	FALSE
chr6	166258927	T	C	chr6_166258927_T_C	0.0041607	0.541011	0.0191933	0.540076	0.0137708	0.396858	0.000151758	0.476903	0.000310106	0.47519	0.72002	0.151289	0.00250537	0.305546	0.0136406	0.305131	0.00982987	0.183505	0.000101431	0.310595	0.000218924	0.309193	0.000800292	0.565709	0.00304556	0.565456	FALSE
chr6	166258978	A	G	chr6_166258978_A_G	0.0360587	0.332172	0.0360587	0.341183	0.0153855	0.329337	0.000547873	0.315321	0.000547873	0.323836	0.745531	0.134688	0.0270774	0.177366	0.0270774	0.181894	0.0114837	0.147358	0.000411472	0.19701	0.000411472	0.202021	0.00500341	0.408896	0.00500341	0.419147	FALSE
chr6	166259020	C	A	chr6_166259020_C_A	-0.0315232	0.423747	0.0315232	0.414465	0.0305627	0.100465	-0.000995619	0.272734	0.000995619	0.266671	0.762705	0.123843	-0.0234199	0.240447	0.0234199	0.234743	0.0232883	0.0467183	-0.00074064	0.174198	0.00074064	0.169881	-0.00447306	0.49171	0.00447306	0.481602	FALSE
chr6	166259050	C	T	chr6_166259050_C_T	-0.0787435	0.181952	0.0787435	0.17713	0.0157327	0.32065	-0.00129564	0.22415	0.00129564	0.218124	0.776234	0.115217	-0.0621137	0.0945854	0.0621137	0.092309	0.0121888	0.136524	-0.00102053	0.13763	0.00102053	0.133868	-0.00927958	0.287419	0.00927958	0.27913	FALSE
chr6	166259072	C	T	chr6_166259072_C_T	0.397938	0.0102606	0.397938	0.0105166	0.0311483	0.102938	0.0139735	0.0284994	0.0139735	0.0289848	0.826297	0.0807157	0.329718	0.0054439	0.329718	0.00556421	0.0257657	0.0412318	0.0115683	0.0168126	0.0115683	0.0170268	0.0410213	0.0393251	0.0410213	0.0406282	TRUE
chr6	166259080	T	C	chr6_166259080_T_C	0.732135	0.00185425	0.732135	0.00195616	0.0711819	0.014107	0.055295	0.00448423	0.055295	0.00450197	0.856084	0.060381	0.627201	0.000884491	0.627201	0.000937708	0.0609094	0.00527573	0.0473442	0.00249803	0.0473442	0.002535	0.0686711	0.0150138	0.0686711	0.0151439	TRUE
chr6	166259084	C	T	chr6_166259084_C_T	0.474511	0.0068303	0.474511	0.00690391	0.0511252	0.0349534	0.0265449	0.0134347	0.0265449	0.0135294	0.836658	0.0746715	0.396369	0.00357812	0.396369	0.00363532	0.0427181	0.0137352	0.0221438	0.00772045	0.0221438	0.00786509	0.0481557	0.0306907	0.0481557	0.031557	TRUE
chr6	166259176	T	G	chr6_166259176_T_G	-0.192697	0.0446491	0.192697	0.0435861	0.0510441	0.0332955	-0.0101138	0.0359851	0.0101138	0.0351909	0.807831	0.093476	-0.154917	0.0233282	0.154917	0.0227153	0.0411428	0.0141628	-0.00810635	0.0212969	0.00810635	0.0209984	-0.0211331	0.112286	0.0211331	0.109184	TRUE
chr6	166259330	G	A	chr6_166259330_G_A	-0.0296996	0.409802	0.0296996	0.399693	0.010532	0.547379	-0.000319109	0.446632	0.000319109	0.435904	0.815096	0.0888733	-0.0243094	0.204806	0.0243094	0.199611	0.00855684	0.211765	-0.000260175	0.267275	0.000260175	0.260523	-0.00286771	0.583128	0.00286771	0.571142	FALSE
chr6	166259478	G	T	chr6_166259478_G_T	-0.00292096	0.816938	0.00575576	0.812309	0.00543274	0.914399	-1.29686e-05	0.869701	3.07316e-05	0.866326	0.801199	0.0980659	-0.00249892	0.522252	0.00465204	0.515946	0.00433311	0.390391	-1.11886e-05	0.629963	2.46801e-05	0.622885	-0.000169903	0.882034	0.000538292	0.879712	FALSE
chr6	166259584	G	T	chr6_166259584_G_T	0.0588647	0.243424	0.0588647	0.249615	0.0132625	0.417147	0.000958667	0.294004	0.000958667	0.300568	0.778322	0.113278	0.0452612	0.133183	0.0452612	0.136819	0.0102432	0.174355	0.000728485	0.184906	0.000728485	0.189319	0.00750115	0.344059	0.00750115	0.352259	FALSE
chr6	166259604	G	A	chr6_166259604_G_A	-0.087233	0.14436	0.087233	0.140313	0.0196969	0.220226	-0.00173812	0.159935	0.00173812	0.156248	0.765568	0.121357	-0.0666129	0.0769079	0.0666129	0.0747278	0.0149952	0.0987488	-0.00132002	0.100036	0.00132002	0.0976319	-0.0113883	0.224144	0.0113883	0.217599	FALSE
chr6	166259684	T	C	chr6_166259684_T_C	-0.0123404	0.48158	0.0244401	0.475846	0.0076439	0.741883	-8.78208e-05	0.570431	0.000197458	0.563469	0.727824	0.144333	-0.00862036	0.284505	0.0180007	0.281162	0.00558258	0.321568	-6.07753e-05	0.384422	0.000145773	0.380406	-0.00214682	0.54223	0.00356003	0.53575	FALSE
chr6	166259690	C	T	chr6_166259690_C_T	-0.102199	0.116824	0.102199	0.113721	0.0201294	0.218201	-0.0021495	0.141802	0.0021495	0.138783	0.723494	0.146946	-0.0738715	0.0676137	0.0738715	0.0657709	0.0145149	0.106929	-0.00155218	0.0925067	0.00155218	0.0903557	-0.0160106	0.153921	0.0160106	0.149347	FALSE
chr6	166259693	T	C	chr6_166259693_T_C	0.00707053	0.485383	0.0248918	0.486526	0.00907133	0.637636	0.000132798	0.533868	0.000269909	0.534776	0.724498	0.146416	0.00466521	0.29148	0.0175471	0.292172	0.00651641	0.28217	8.80022e-05	0.363676	0.000187827	0.364183	0.00133541	0.519763	0.00403798	0.520686	FALSE
chr6	166259743	A	G	chr6_166259743_A_G	-0.123233	0.0945084	0.123233	0.0916698	0.0516443	0.0321126	-0.00660057	0.0565454	0.00660057	0.0552886	0.688593	0.167767	-0.0835297	0.0602999	0.0835297	0.0582258	0.0355413	0.0197577	-0.00447276	0.0392271	0.00447276	0.0382684	-0.0229798	0.10514	0.0229798	0.102243	TRUE
chr6	166259747	T	C	chr6_166259747_T_C	0.0350296	0.296667	0.0512544	0.298451	0.0186664	0.242672	0.000727804	0.277936	0.000995648	0.279462	0.692618	0.16497	0.0256924	0.175806	0.0365088	0.17672	0.0129295	0.124833	0.000534787	0.18446	0.000713582	0.185444	0.00492878	0.319882	0.00814583	0.322907	FALSE
chr6	166289762	C	T	chr6_166289762_C_T	-0.00555024	0.30679	0.0543889	0.310464	0.0125141	0.464236	-0.000537276	0.358536	0.00102586	0.361846	0.32156	0.416535	-0.00351978	0.312962	0.0188041	0.314649	0.00419898	0.41135	-0.000215242	0.338526	0.000368735	0.34073	-0.00112422	0.23881	0.0135478	0.242105	FALSE
chr6	166290053	C	G	chr6_166290053_C_G	-0.0015648	0.680486	0.0123865	0.678051	0.0219844	0.184732	-5.74121e-05	0.529749	0.000257016	0.526623	0.175885	0.598559	-0.000263366	0.652584	0.00258434	0.650268	0.00378155	0.426706	-1.09161e-05	0.548781	5.32799e-05	0.546709	-0.000506534	0.589404	0.00305032	0.586481	FALSE
chr6	166307069	G	A	chr6_166307069_G_A	-0.0810294	0.158779	0.0810294	0.154544	0.0245183	0.15274	-0.00204049	0.146282	0.00204049	0.143271	0.777619	0.116071	-0.063432	0.0832564	0.063432	0.0813101	0.0190995	0.0671247	-0.00160036	0.0900986	0.00160036	0.0881523	-0.00990203	0.254727	0.00990203	0.247525	FALSE
chr6	166307318	G	C	chr6_166307318_G_C	0.0575746	0.221541	0.0575746	0.228059	0.0270121	0.126662	0.00158502	0.165099	0.00158502	0.169187	0.816258	0.0902492	0.0468969	0.109094	0.0468969	0.11231	0.0220276	0.0516706	0.00129	0.0980403	0.00129	0.100536	0.00573543	0.375283	0.00573543	0.385124	FALSE
chr6	166308684	A	C	chr6_166308684_A_C	-0.0689803	0.168489	0.0802392	0.165869	0.0289479	0.11448	-0.00230648	0.135052	0.00250357	0.133647	0.71761	0.149264	-0.0501297	0.0960144	0.057806	0.0949314	0.0208458	0.0588045	-0.00167052	0.0879569	0.0018049	0.0871518	-0.01075	0.211819	0.0127412	0.207077	FALSE
chr6	166325744	T	C	chr6_166325744_T_C	0.0349554	0.349423	0.0349554	0.358501	0.0114581	0.494208	0.000427468	0.378452	0.000427468	0.388398	0.272401	0.466352	0.00947652	0.358328	0.00947652	0.366369	0.00309399	0.477457	0.00011404	0.37327	0.00011404	0.382284	0.00890801	0.26873	0.00890801	0.276043	FALSE
chr6	166333916	C	A	chr6_166333916_C_A	-0.385786	0.0110584	0.385786	0.0108156	0.0339459	0.0823083	-0.0135857	0.0264787	0.0135857	0.025826	0.826097	0.0793939	-0.319202	0.00581754	0.319202	0.00567144	0.0279742	0.0328635	-0.0112069	0.0153306	0.0112069	0.0151814	-0.0406799	0.0417854	0.0406799	0.0404787	TRUE
chr6	166334024	G	A	chr6_166334024_G_A	-0.00402385	0.857416	0.00471406	0.854369	0.00479796	0.940743	-2.06998e-05	0.912609	2.35369e-05	0.909406	0.793702	0.103151	-0.00325656	0.594561	0.00378771	0.590951	0.00379782	0.426616	-1.67411e-05	0.704843	1.89159e-05	0.701866	-0.000441431	0.891925	0.000514474	0.88899	FALSE
chr6	166334084	A	G	chr6_166334084_A_G	-0.000477558	0.687849	0.0108011	0.686534	0.0114552	0.494397	-1.73638e-05	0.664364	0.000119291	0.662012	0.77407	0.116842	-0.000650567	0.421558	0.00842866	0.420221	0.00888091	0.202199	-1.66509e-05	0.440967	9.34219e-05	0.439447	0.000204837	0.754495	0.00137352	0.753862	FALSE
chr6	166334308	C	T	chr6_166334308_C_T	-0.00717377	0.790738	0.00717377	0.778522	0.00328231	0.998865	-2.27467e-05	0.906921	2.27467e-05	0.894842	0.648157	0.19274	-0.00464328	0.539192	0.00464328	0.529467	0.00213183	0.569257	-1.47604e-05	0.708582	1.47604e-05	0.698049	-0.00145926	0.746771	0.00145926	0.73473	FALSE
chr6	166334419	T	C	chr6_166334419_T_C	0.0166167	0.537682	0.0187672	0.546598	0.0075242	0.751269	0.000120207	0.604248	0.000137199	0.614373	0.529514	0.260756	0.00870932	0.362482	0.00983126	0.368338	0.00399911	0.410083	6.33735e-05	0.443137	7.22384e-05	0.449727	0.00370453	0.469064	0.00423488	0.476872	FALSE
chr6	166342487	T	C	chr6_166342487_T_C	0.0374016	0.33638	0.0374016	0.345805	0.0115322	0.48946	0.000425472	0.372465	0.000425472	0.382731	0.916612	0.0202368	0.0342365	0.152942	0.0342365	0.157585	0.0105558	0.164138	0.000389016	0.211201	0.000389016	0.216696	0.00167839	0.688821	0.00167839	0.700713	FALSE
chr6	166342491	A	C	chr6_166342491_A_C	-0.0713705	0.188045	0.0713705	0.182941	0.0178151	0.265726	-0.00133105	0.20323	0.00133105	0.198337	0.915466	0.0208588	-0.065322	0.08149	0.065322	0.0789681	0.0163429	0.0878327	-0.00122111	0.111314	0.00122111	0.10867	-0.00337107	0.544288	0.00337107	0.532761	FALSE
chr6	166342642	G	C	chr6_166342642_G_C	-0.0392498	0.338454	0.0392498	0.330363	0.0151666	0.335897	-0.000584601	0.336018	0.000584601	0.32726	0.911841	0.0227402	-0.0358749	0.15441	0.0358749	0.150619	0.0138108	0.112768	-0.000532958	0.187164	0.000532958	0.182648	-0.00192292	0.687297	0.00192292	0.674996	FALSE
chr6	166342691	C	G	chr6_166342691_C_G	0.136465	0.0717237	0.136465	0.0738041	0.0383255	0.0664834	0.00528341	0.0635267	0.00528341	0.0646567	0.909796	0.0240673	0.124035	0.0306757	0.124035	0.0315393	0.0349408	0.0215508	0.00481398	0.034139	0.00481398	0.0348207	0.00712641	0.316307	0.00712641	0.325379	TRUE
chr6	166342866	C	T	chr6_166342866_C_T	-0.0370338	0.368051	0.0370338	0.359097	0.0453477	0.0446195	-0.00176834	0.183088	0.00176834	0.178888	0.863831	0.0537717	-0.0321897	0.178959	0.0321897	0.174749	0.0391279	0.0160541	-0.00153639	0.103948	0.00153639	0.101732	-0.00255331	0.619045	0.00255331	0.607161	FALSE
chr6	166382738	G	A	chr6_166382738_G_A	0.0260267	0.432647	0.0260267	0.443421	0.0148332	0.356039	0.000363521	0.397668	0.000363521	0.408288	0.957556	0.00395284	0.0249294	0.194588	0.0249294	0.199891	0.0142053	0.111897	0.000348119	0.219894	0.000348119	0.225595	0.000874923	0.806335	0.000874923	0.81824	FALSE
chr6	166382945	C	A	chr6_166382945_C_A	-0.059127	0.225569	0.059127	0.219326	0.0187177	0.242963	-0.00116871	0.219657	0.00116871	0.214535	0.980104	0.000674733	-0.0579007	0.091711	0.0579007	0.0892631	0.018342	0.0719691	-0.00114443	0.115396	0.00114443	0.112703	-0.00138304	0.754137	0.00138304	0.742032	FALSE
chr6	166383232	T	C	chr6_166383232_T_C	-0.0231889	0.486472	0.0231889	0.475397	0.00670137	0.812504	-0.000142137	0.61709	0.000142137	0.603349	0.983683	0.000429399	-0.0228079	0.225601	0.0228079	0.2205	0.00659234	0.279838	-0.000139821	0.36103	0.000139821	0.352557	-0.000481128	0.900603	0.000481128	0.888998	FALSE
chr6	166383344	C	G	chr6_166383344_C_G	-0.000834673	0.698677	0.0102038	0.699024	0.0096244	0.603483	-1.45384e-05	0.672671	9.9117e-05	0.673805	0.977927	0.000884536	-0.000847042	0.353665	0.00999024	0.35511	0.009413	0.18861	-1.45042e-05	0.398057	9.70536e-05	0.399741	1.74667e-05	0.930459	0.000258825	0.9325	FALSE
chr6	166383423	C	T	chr6_166383423_C_T	-0.110866	0.137987	0.110866	0.134949	0.0191191	0.261367	-0.00295071	0.172029	0.00295071	0.168236	0.968565	0.00195535	-0.107876	0.0565333	0.107876	0.055537	0.0185602	0.0804577	-0.0028731	0.091312	0.0028731	0.089659	-0.00324563	0.569049	0.00324563	0.557677	FALSE
chr6	166393305	C	T	chr6_166393305_C_T	-0.0300321	0.446436	0.0300321	0.435678	0.011193	0.509524	-0.000320174	0.479487	0.000320174	0.468147	0.566315	0.238614	-0.018049	0.29752	0.018049	0.290383	0.00629032	0.289527	-0.000190348	0.346125	0.000190348	0.337377	-0.00636582	0.394126	0.00636582	0.384675	FALSE
chr6	166393342	G	C	chr6_166393342_G_C	-0.0155687	0.489084	0.0229008	0.482587	0.011947	0.468717	-0.00020516	0.478814	0.000287103	0.471773	0.570073	0.236701	-0.00921294	0.320635	0.0134381	0.31613	0.0068033	0.268855	-0.000120272	0.343425	0.000167493	0.338429	-0.00302174	0.438834	0.00493672	0.43327	FALSE
chr6	166393424	G	C	chr6_166393424_G_C	-0.013956	0.326661	0.0423086	0.326006	0.0313556	0.0984839	-0.000827545	0.211424	0.00146752	0.210414	0.567361	0.237946	-0.00666999	0.223649	0.0235209	0.22301	0.0175094	0.0783934	-0.000427734	0.158863	0.000802293	0.158598	-0.00419836	0.276095	0.00980993	0.274346	FALSE
chr6	166393449	G	C	chr6_166393449_G_C	-0.147807	0.0734558	0.147807	0.0718498	0.0308216	0.102443	-0.00494596	0.0782838	0.00494596	0.0770494	0.559736	0.242649	-0.0843154	0.0626157	0.0843154	0.0609872	0.0176001	0.081235	-0.00289862	0.0632549	0.00289862	0.0622836	-0.0335408	0.05843	0.0335408	0.0567223	FALSE
chr6	166400586	C	A	chr6_166400586_C_A	0.0198004	0.530633	0.0212414	0.53796	0.0149758	0.342006	0.000335209	0.470439	0.00035319	0.477552	0.605821	0.21631	0.0125565	0.339756	0.0133817	0.345118	0.00906601	0.198436	0.000212302	0.329384	0.000222598	0.334678	0.00395541	0.491321	0.00428252	0.498483	FALSE
chr6	166401779	C	T	chr6_166401779_C_T	-0.0339069	0.374774	0.0339069	0.365269	0.0162908	0.306746	-0.00053186	0.345834	0.00053186	0.336746	0.265119	0.475016	-0.00902792	0.38489	0.00902792	0.376544	0.00429461	0.393423	-0.000140824	0.354473	0.000140824	0.345987	-0.00882703	0.285303	0.00882703	0.277862	FALSE
chr6	166441768	G	A	chr6_166441768_G_A	0.000494587	0.739652	0.00891588	0.737117	0.00853533	0.677712	1.60371e-05	0.731081	8.95723e-05	0.728735	0.415591	0.335775	-0.000441509	0.569132	0.00356588	0.567216	0.00353897	0.44532	4.42801e-08	0.59256	3.50353e-05	0.590273	2.06425e-05	0.647613	0.00230402	0.644846	FALSE
chr6	166441809	G	A	chr6_166441809_G_A	0.00564183	0.710226	0.00968133	0.717459	0.00435746	0.974926	2.17859e-05	0.81973	4.20249e-05	0.827166	0.417168	0.334465	0.0026752	0.528311	0.00398623	0.534177	0.00178071	0.611375	1.03555e-05	0.656087	1.69242e-05	0.662776	0.00149261	0.608237	0.00245486	0.615702	FALSE
chr6	166462491	T	G	chr6_166462491_T_G	0.0126749	0.573837	0.0165918	0.582408	0.0117992	0.47603	0.000158894	0.533426	0.000204045	0.541631	0.372466	0.372526	0.00404777	0.45571	0.00600718	0.461735	0.00439567	0.386207	5.14091e-05	0.449259	7.39959e-05	0.455371	0.00319958	0.477018	0.00417772	0.484489	FALSE
chr6	166488126	C	G	chr6_166488126_C_G	-0.0764136	0.183493	0.0764136	0.178584	0.0192436	0.237996	-0.00166203	0.198253	0.00166203	0.19369	0.964595	0.00241059	-0.0737244	0.0758789	0.0737244	0.0740263	0.0185249	0.0725725	-0.00160197	0.10539	0.00160197	0.102961	-0.00218651	0.665897	0.00218651	0.653832	FALSE
chr6	166488415	G	A	chr6_166488415_G_A	-0.00836677	0.706194	0.0101324	0.69852	0.0120821	0.462702	-9.26362e-05	0.643007	0.000118179	0.634473	0.955787	0.00437957	-0.00796635	0.366193	0.00965916	0.361103	0.0115543	0.145927	-8.82612e-05	0.379987	0.000112751	0.374467	-0.000295346	0.924186	0.000330279	0.918004	FALSE
chr6	166488723	C	T	chr6_166488723_C_T	0.0503326	0.25672	0.0503326	0.263762	0.0259148	0.138015	0.0013943	0.189107	0.0013943	0.193775	0.869797	0.049378	0.043414	0.118869	0.043414	0.122342	0.0224388	0.0503027	0.00119685	0.107724	0.00119685	0.110542	0.00368865	0.503642	0.00368865	0.514633	FALSE
chr6	166495083	G	A	chr6_166495083_G_A	-0.142059	0.0726539	0.142059	0.0709164	0.0296753	0.108426	-0.00445079	0.0794722	0.00445079	0.0780478	0.513784	0.2671	-0.0738476	0.0700077	0.0738476	0.0682707	0.0154902	0.09853	-0.00235527	0.069821	0.00235527	0.0683872	-0.0333789	0.0566441	0.0333789	0.0553349	FALSE
chr6	166512658	G	T	chr6_166512658_G_T	0.0394732	0.319208	0.0394732	0.328039	0.0154746	0.332895	0.000651221	0.30829	0.000651221	0.315863	0.775875	0.112175	0.0304263	0.167921	0.0304263	0.172384	0.0118594	0.142504	0.00049625	0.190315	0.00049625	0.195152	0.00499706	0.423142	0.00499706	0.433094	FALSE
chr6	166541066	A	G	chr6_166541066_A_G	0.114911	0.114096	0.114911	0.117295	0.0254844	0.141424	0.00317501	0.117234	0.00317501	0.119395	0.797583	0.102509	0.0926645	0.0581821	0.0926645	0.0599114	0.0203775	0.0600427	0.00256463	0.0701677	0.00256463	0.0717564	0.0124299	0.214249	0.0124299	0.220082	FALSE
chr6	166541134	C	A	chr6_166541134_C_A	-0.163497	0.0633414	0.163497	0.0612545	0.0273348	0.123894	-0.00468151	0.0784902	0.00468151	0.0768363	0.812025	0.0933098	-0.132781	0.0323163	0.132781	0.0314909	0.0222014	0.0510461	-0.00380302	0.0469381	0.00380302	0.0458599	-0.0177795	0.144275	0.0177795	0.140267	TRUE
chr6	166586998	A	G	chr6_166586998_A_G	0.0880795	0.155904	0.0880795	0.159382	0.0258157	0.138704	0.00217568	0.142781	0.00217568	0.145718	0.606801	0.212155	0.0544237	0.107009	0.0544237	0.109511	0.0157227	0.0930557	0.00134177	0.104597	0.00134177	0.106921	0.0185671	0.13708	0.0185671	0.140859	FALSE
chr6	166587114	A	G	chr6_166587114_A_G	0.0725652	0.166822	0.0725652	0.171521	0.0208632	0.201599	0.00156233	0.16743	0.00156233	0.171485	0.611861	0.21097	0.0433626	0.114889	0.0433626	0.118361	0.0126484	0.127815	0.000922499	0.121908	0.000922499	0.124793	0.0162012	0.145788	0.0162012	0.150252	FALSE
chr6	166588158	A	G	chr6_166588158_A_G	0.0154263	0.586337	0.0154263	0.598667	0.00665684	0.825545	0.000104471	0.656902	0.000104471	0.670297	0.412929	0.34104	0.00642367	0.43634	0.00642367	0.444796	0.00271111	0.51127	4.31249e-05	0.519009	4.31249e-05	0.529512	0.00428252	0.461106	0.00428252	0.471795	FALSE
chr6	166588288	C	G	chr6_166588288_C_G	0.0117227	0.617484	0.0148425	0.623567	0.00679935	0.809242	6.44359e-05	0.704012	9.1065e-05	0.709545	0.362437	0.380388	0.00476782	0.494969	0.00572486	0.499375	0.00240184	0.541522	2.61951e-05	0.580174	3.43498e-05	0.583946	0.00290582	0.528191	0.00363307	0.533179	FALSE
chr6	166588425	C	T	chr6_166588425_C_T	0.00960788	0.702822	0.00960788	0.715115	0.00529067	0.910928	5.1548e-05	0.786157	5.1548e-05	0.799035	0.298444	0.440482	0.00292596	0.584322	0.00292596	0.594459	0.00163351	0.63529	1.64689e-05	0.670921	1.64689e-05	0.681656	0.00237547	0.613243	0.00237547	0.625351	FALSE
chr6	166588510	C	T	chr6_166588510_C_T	-0.0229826	0.516466	0.0234432	0.509174	0.0136299	0.393181	-0.000339149	0.500707	0.000343462	0.492784	0.281833	0.458088	-0.00627897	0.501391	0.00644787	0.495376	0.00373138	0.428318	-9.232e-05	0.478186	9.39018e-05	0.47136	-0.00590851	0.430141	0.00604189	0.423711	FALSE
chr6	166588764	A	G	chr6_166588764_A_G	0.034183	0.360181	0.034183	0.369278	0.00882775	0.657116	0.000299829	0.442579	0.000299829	0.454086	0.350701	0.389697	0.0121194	0.32032	0.0121194	0.32826	0.00307368	0.478102	0.000105357	0.383475	0.000105357	0.393137	0.00880004	0.278536	0.00880004	0.285906	FALSE
chr6	166588838	A	C	chr6_166588838_A_C	-0.0711882	0.191178	0.0711882	0.185986	0.019474	0.240527	-0.00157147	0.197672	0.00157147	0.193048	0.36093	0.380204	-0.0261178	0.201513	0.0261178	0.196773	0.00700567	0.266541	-0.000578767	0.194412	0.000578767	0.190299	-0.0185115	0.138536	0.0185115	0.134498	FALSE
chr6	166626622	T	A	chr6_166626622_T_A	0.00985742	0.629389	0.0132613	0.637374	0.00878803	0.658238	8.77859e-05	0.632455	0.00012228	0.640944	0.833344	0.0758974	0.00844508	0.336081	0.0111669	0.340781	0.00733243	0.251083	7.56328e-05	0.396031	0.000103215	0.401861	0.000792353	0.771545	0.00111628	0.778693	FALSE
chr6	166626823	C	T	chr6_166626823_C_T	-0.051882	0.266907	0.051882	0.259583	0.0105145	0.545425	-0.000589021	0.343121	0.000589021	0.334614	0.912636	0.0211351	-0.0474323	0.117485	0.0474323	0.114138	0.00961008	0.186627	-0.000539566	0.191902	0.000539566	0.187094	-0.00231037	0.636549	0.00231037	0.625124	FALSE
chr6	166626975	A	G	chr6_166626975_A_G	-0.00847763	0.457721	0.0264442	0.452364	0.0155332	0.322771	-0.000118609	0.415171	0.000403298	0.409604	0.945277	0.00667024	-0.00775525	0.215351	0.0251547	0.21276	0.0146923	0.102364	-0.000108316	0.23235	0.000384018	0.229034	-0.000311225	0.830712	0.000844753	0.825238	FALSE
chr6	166627447	G	A	chr6_166627447_G_A	-0.0243956	0.336188	0.039181	0.330921	0.0221815	0.180314	-0.000559432	0.262035	0.000851032	0.257736	0.990316	0.00015334	-0.0241818	0.142637	0.0388291	0.140153	0.0219625	0.0516561	-0.000554316	0.138069	0.000843192	0.135941	-0.000301697	0.884454	0.000527177	0.87759	FALSE
chr6	166627902	C	T	chr6_166627902_C_T	0.0165453	0.621909	0.0172651	0.630245	0.0077427	0.731202	0.000189579	0.66542	0.000193241	0.674056	0.971177	0.00171588	0.0159608	0.354268	0.0166578	0.359526	0.00750661	0.248255	0.000182504	0.439433	0.00018605	0.445261	0.000493831	0.880482	0.000528764	0.889179	FALSE
chr6	166640725	T	G	chr6_166640725_T_G	0.00199028	0.790305	0.00657654	0.791995	0.0121591	0.458655	2.39327e-05	0.71261	7.77807e-05	0.715843	0.377644	0.366604	0.00083087	0.603377	0.00255733	0.604925	0.00448463	0.379378	9.35225e-06	0.574873	2.961e-05	0.576931	0.000530352	0.696932	0.00167363	0.698832	FALSE
chr6	166656325	A	G	chr6_166656325_A_G	0.0712302	0.178055	0.0712302	0.18284	0.0114585	0.499396	0.000903758	0.256195	0.000903758	0.263026	0.609	0.215859	0.0435267	0.118929	0.0435267	0.122228	0.00699955	0.266076	0.000554149	0.181759	0.000554149	0.18646	0.0156263	0.151123	0.0156263	0.15583	FALSE
chr6	166656414	G	A	chr6_166656414_G_A	0.00822413	0.519655	0.0208171	0.519574	0.00929942	0.626013	9.90011e-05	0.570689	0.000196484	0.56986	0.587526	0.227375	0.0047752	0.345362	0.0121509	0.344496	0.00549387	0.327373	5.79259e-05	0.409028	0.000115361	0.40786	0.00187529	0.457435	0.00476523	0.457664	FALSE
chr6	166656937	T	G	chr6_166656937_T_G	-0.230292	0.0350853	0.230292	0.0343998	0.072945	0.0132167	-0.0184303	0.0213056	0.0184303	0.0208933	0.521678	0.26421	-0.124643	0.0372732	0.124643	0.0363526	0.038451	0.0171811	-0.0100986	0.0205463	0.0100986	0.0202348	-0.0543786	0.0251841	0.0543786	0.0246366	TRUE
chr6	166657304	T	G	chr6_166657304_T_G	0.0305038	0.387391	0.0305038	0.397588	0.0273398	0.12778	0.000907688	0.252412	0.000907688	0.259237	0.602063	0.216336	0.0188774	0.241653	0.0188774	0.248191	0.0169075	0.0866139	0.000576195	0.179069	0.000576195	0.184229	0.00628801	0.350971	0.00628801	0.360632	FALSE
chr6	166729054	A	G	chr6_166729054_A_G	0.213451	0.034004	0.213451	0.0346192	0.0389282	0.0634733	0.00858956	0.0404036	0.00858956	0.0411963	0.433573	0.325572	0.0916781	0.0479173	0.0916781	0.0493816	0.0171429	0.0843107	0.003767	0.0435855	0.003767	0.0443579	0.0549105	0.0219014	0.0549105	0.0222336	TRUE
chr6	166729709	C	T	chr6_166729709_C_T	-0.048018	0.275406	0.048018	0.268024	0.0145132	0.367203	-0.000741272	0.293188	0.000741272	0.285875	0.459584	0.307821	-0.0217438	0.223263	0.0217438	0.217627	0.00646911	0.282761	-0.000323667	0.242752	0.000323667	0.236679	-0.0119107	0.211531	0.0119107	0.205499	FALSE
chr6	166750571	C	T	chr6_166750571_C_T	-0.0647371	0.220217	0.0647371	0.214378	0.0186928	0.245405	-0.001361	0.219165	0.001361	0.214373	0.492654	0.284608	-0.0323386	0.176112	0.0323386	0.171721	0.00927442	0.19451	-0.000683947	0.177671	0.000683947	0.173589	-0.015828	0.16776	0.015828	0.163195	FALSE
chr6	166751860	G	C	chr6_166751860_G_C	-0.0127695	0.544931	0.0197163	0.540817	0.0112743	0.506825	-9.05833e-05	0.548761	0.00019828	0.545789	0.464984	0.300169	-0.0060382	0.39392	0.00925246	0.391746	0.00526156	0.337276	-4.33651e-05	0.420781	9.29455e-05	0.419003	-0.00311384	0.454136	0.00482557	0.45069	FALSE
chr6	166758130	T	C	chr6_166758130_T_C	-0.151847	0.072324	0.151847	0.07062	0.0331072	0.0901709	-0.00555824	0.073283	0.00555824	0.0720748	0.659466	0.180746	-0.101971	0.0493059	0.101971	0.0482454	0.0216039	0.0559396	-0.00368938	0.0521403	0.00368938	0.0514096	-0.0278387	0.0800636	0.0278387	0.0778828	FALSE
chr6	166759995	T	A	chr6_166759995_T_A	-0.000184489	0.844859	0.004752	0.845782	0.00453211	0.972844	1.66719e-06	0.905822	2.06884e-05	0.907125	0.549358	0.247132	-0.000242964	0.608607	0.0027641	0.609178	0.00249188	0.53129	4.01983e-07	0.714848	1.19605e-05	0.716157	-1.27031e-05	0.792966	0.00101942	0.794115	FALSE
chr6	166760137	T	C	chr6_166760137_T_C	0.00829839	0.646788	0.0126049	0.652032	0.00867954	0.66321	6.15726e-05	0.662639	0.000103232	0.668046	0.622594	0.205768	0.00467445	0.411213	0.00757472	0.414087	0.00548683	0.327437	3.52818e-05	0.46501	6.34777e-05	0.468435	0.00200708	0.590555	0.00276609	0.595881	FALSE
chr6	166760141	T	A	chr6_166760141_T_A	-0.00667988	0.694953	0.0112428	0.690633	0.00707728	0.787787	-3.40439e-05	0.737942	7.80082e-05	0.734069	0.622283	0.205747	-0.00392565	0.45341	0.00671549	0.450381	0.00439978	0.387393	-2.01072e-05	0.532031	4.68941e-05	0.528831	-0.00141957	0.646017	0.00234054	0.642201	FALSE
chr6	166775485	T	A	chr6_166775485_T_A	0.00717346	0.768655	0.00717346	0.781105	0.00705493	0.790246	4.99969e-05	0.78833	4.99969e-05	0.800838	0.820784	0.0835246	0.00584637	0.450851	0.00584637	0.45977	0.00580351	0.310287	4.08762e-05	0.521936	4.08762e-05	0.532403	0.000730425	0.832238	0.000730425	0.843995	FALSE
chr6	166775581	C	T	chr6_166775581_C_T	0.0115159	0.63645	0.0124403	0.645214	0.00715413	0.77853	8.21345e-05	0.687531	8.88232e-05	0.697128	0.808144	0.0921818	0.0091145	0.357412	0.00991711	0.363112	0.0057837	0.312954	6.50017e-05	0.44793	7.08092e-05	0.454777	0.00127189	0.742141	0.00133223	0.749125	FALSE
chr6	166775792	A	G	chr6_166775792_A_G	0.0812675	0.189133	0.0812675	0.193491	0.0187864	0.276424	0.00235399	0.205967	0.00235399	0.210362	0.763307	0.123497	0.0617841	0.101928	0.0617841	0.104255	0.0143253	0.122106	0.00180075	0.129516	0.00180075	0.131727	0.0109135	0.258162	0.0109135	0.264663	FALSE
chr6	166775982	G	C	chr6_166775982_G_C	-0.0716538	0.181325	0.0716538	0.176284	0.0483765	0.0380936	-0.00356026	0.0938259	0.00356026	0.0913699	0.634832	0.200562	-0.0450661	0.117678	0.0450661	0.114521	0.0301935	0.0279153	-0.00220283	0.0687846	0.00220283	0.0669413	-0.014753	0.172025	0.014753	0.167328	FALSE
chr6	166786786	A	C	chr6_166786786_A_C	0.0194932	0.509335	0.0194932	0.521367	0.0125638	0.440174	0.000255319	0.47141	0.000255319	0.483568	0.497863	0.279253	0.0097088	0.350524	0.0097088	0.358287	0.00630246	0.290891	0.000128129	0.354466	0.000128129	0.363231	0.00471918	0.425005	0.00471918	0.435609	FALSE
chr6	166787098	T	C	chr6_166787098_T_C	-0.00533024	0.763582	0.00801647	0.75532	0.00837691	0.689803	-4.39217e-05	0.761981	6.87825e-05	0.753223	0.533738	0.256283	-0.00302084	0.529742	0.0045822	0.52444	0.00447446	0.380414	-2.46328e-05	0.569459	3.9083e-05	0.563606	-0.00127031	0.693864	0.001861	0.685757	FALSE
chr6	166787170	C	T	chr6_166787170_C_T	-0.0195676	0.534969	0.0195676	0.523281	0.00956241	0.606721	-0.00018342	0.562627	0.00018342	0.549786	0.532666	0.257291	-0.010382	0.359006	0.010382	0.350823	0.00522366	0.339484	-0.000100086	0.408024	0.000100086	0.399028	-0.00454293	0.46168	0.00454293	0.451028	FALSE
chr6	166787183	T	C	chr6_166787183_T_C	0.0149566	0.521534	0.0201839	0.529102	0.00616113	0.855867	9.795e-05	0.630828	0.000125762	0.640092	0.534097	0.256592	0.00866091	0.350803	0.0106731	0.356054	0.0032967	0.461871	5.58554e-05	0.46169	6.65614e-05	0.46929	0.00361878	0.444907	0.0047303	0.451709	FALSE
chr6	166830533	T	A	chr6_166830533_T_A	0.00414342	0.858076	0.00414342	0.869769	0.00581669	0.888251	2.74015e-05	0.882841	2.74015e-05	0.894796	0.589615	0.226191	0.00256669	0.659296	0.00256669	0.669946	0.00344884	0.450727	1.70608e-05	0.717921	1.70608e-05	0.728542	0.000855868	0.820997	0.000855868	0.832924	FALSE
chr6	166830723	G	A	chr6_166830723_G_A	-0.341096	0.0179335	0.341096	0.0173792	0.0531774	0.0334588	-0.0237452	0.0218315	0.0237452	0.021335	0.561286	0.242036	-0.200181	0.018774	0.200181	0.0183812	0.0306311	0.031324	-0.0143422	0.0193359	0.0143422	0.018857	-0.077622	0.0136893	0.077622	0.0131743	TRUE
chr6	166862546	C	G	chr6_166862546_C_G	-0.450328	0.00826053	0.450328	0.00801218	0.0920525	0.00634975	-0.0437314	0.00662905	0.0437314	0.00650067	0.836686	0.0756495	-0.377104	0.0041494	0.377104	0.00408983	0.0770525	0.00244967	-0.0366264	0.00380493	0.0366264	0.00371571	-0.0445655	0.0367477	0.0445655	0.0357775	TRUE
chr6	166863062	C	T	chr6_166863062_C_T	-0.00210217	0.672039	0.0115861	0.673688	0.00605402	0.875528	-6.68188e-06	0.752308	6.53502e-05	0.754626	0.71189	0.155682	-0.00140378	0.409164	0.00830973	0.409516	0.0043175	0.391081	-4.15432e-06	0.519669	4.68874e-05	0.520648	-0.000436667	0.673475	0.00191975	0.675145	FALSE
chr6	166907839	A	G	chr6_166907839_A_G	0.0110432	0.610784	0.014226	0.618944	0.00788506	0.725914	7.83785e-05	0.664165	0.000105562	0.672748	0.586084	0.228472	0.00621686	0.410185	0.00830656	0.415558	0.00460957	0.373612	4.38978e-05	0.485523	6.17454e-05	0.491705	0.0025152	0.560662	0.00308367	0.568182	FALSE
chr6	166908113	G	A	chr6_166908113_G_A	-0.0599305	0.226156	0.0599305	0.219829	0.0259745	0.137723	-0.00162873	0.174137	0.00162873	0.170308	0.493652	0.283878	-0.0292508	0.17923	0.0292508	0.174618	0.0127396	0.127561	-0.000789225	0.14593	0.000789225	0.14243	-0.014753	0.171004	0.014753	0.16599	FALSE
chr6	166908169	A	G	chr6_166908169_A_G	-0.00214958	0.722142	0.00989669	0.717247	0.00765347	0.744018	-1.20445e-05	0.739197	8.01389e-05	0.733518	0.450506	0.313153	-0.000425263	0.520651	0.00466257	0.516736	0.00345136	0.450259	-7.33243e-07	0.571529	3.79777e-05	0.567248	-0.000541468	0.630686	0.00240564	0.625751	FALSE
chr6	166908195	G	T	chr6_166908195_G_T	-0.0659186	0.217478	0.0659186	0.211148	0.0244266	0.163553	-0.00181358	0.184713	0.00181358	0.180346	0.430425	0.327151	-0.0280427	0.198003	0.0280427	0.192987	0.0101202	0.176484	-0.000741422	0.169112	0.000741422	0.16509	-0.016379	0.160912	0.016379	0.155952	FALSE
chr6	166924991	C	A	chr6_166924991_C_A	-0.0451004	0.319629	0.0451004	0.312072	0.0215783	0.189522	-0.00106217	0.26946	0.00106217	0.263625	0.0701494	0.799133	-0.00346609	0.591382	0.00346609	0.581714	0.00153919	0.649788	-8.20882e-05	0.482217	8.20882e-05	0.472091	-0.00914937	0.307657	0.00914937	0.300409	FALSE
chr6	166925543	C	A	chr6_166925543_C_A	-0.00894171	0.750363	0.00894171	0.738621	0.00681658	0.809059	-6.30233e-05	0.785956	6.30233e-05	0.773893	0.109829	0.716663	-0.00117323	0.759913	0.00117323	0.749571	0.000746844	0.78464	-8.32153e-06	0.789238	8.32153e-06	0.778224	-0.00199914	0.683479	0.00199914	0.673071	FALSE
chr6	166925642	T	C	chr6_166925642_T_C	0.0549024	0.231235	0.0549024	0.238215	0.0165099	0.295214	0.000953574	0.238655	0.000953574	0.244827	0.128849	0.680864	0.00709274	0.420614	0.00709274	0.428905	0.00210546	0.577711	0.000121664	0.369599	0.000121664	0.377912	0.0129317	0.187845	0.0129317	0.193164	FALSE
chr6	166936996	G	A	chr6_166936996_G_A	0.0109832	0.689467	0.0113144	0.695709	0.00780805	0.731848	7.77962e-05	0.74167	8.03834e-05	0.748566	0.298514	0.438402	0.00311149	0.623842	0.00321457	0.628566	0.00234924	0.548668	2.21356e-05	0.669402	2.29449e-05	0.674082	0.0027645	0.599868	0.00289788	0.605467	FALSE
chr6	166949985	C	T	chr6_166949985_C_T	-0.00904983	0.634286	0.0141897	0.629467	0.00899281	0.644306	-9.49878e-05	0.644189	0.000136965	0.639133	0.542269	0.252311	-0.00458859	0.430931	0.00767073	0.427823	0.00486571	0.358222	-4.85842e-05	0.473601	7.37754e-05	0.470048	-0.00220874	0.5503	0.00337107	0.546296	FALSE
chr6	166950148	G	C	chr6_166950148_G_C	0.0597923	0.245033	0.0597923	0.251029	0.0193713	0.239792	0.00144473	0.229417	0.00144473	0.234928	0.634497	0.19943	0.0384873	0.154406	0.0384873	0.157893	0.0124008	0.137765	0.000934501	0.159445	0.000934501	0.163135	0.0118805	0.227784	0.0118805	0.233961	FALSE
chr6	166950213	G	A	chr6_166950213_G_A	-0.0281147	0.477597	0.0281147	0.46719	0.00872854	0.661526	-0.000278865	0.544294	0.000278865	0.533151	0.649127	0.190717	-0.0182382	0.301657	0.0182382	0.294615	0.00567712	0.317643	-0.000181445	0.379076	0.000181445	0.370392	-0.00556552	0.447134	0.00556552	0.437145	FALSE
chr6	166950244	G	A	chr6_166950244_G_A	0.0129227	0.656273	0.0129227	0.667788	0.00536173	0.917265	7.44604e-05	0.749475	7.44604e-05	0.762025	0.664724	0.182094	0.00823311	0.442014	0.00823311	0.450899	0.00355584	0.441679	4.74724e-05	0.56094	4.74724e-05	0.571734	0.00265335	0.622089	0.00265335	0.633046	FALSE
chr6	166950357	G	T	chr6_166950357_G_T	-0.0229571	0.430279	0.030618	0.424367	0.0111957	0.5125	-0.000346504	0.459989	0.000404537	0.454682	0.689012	0.166518	-0.0148186	0.265797	0.0206446	0.261672	0.00766409	0.242555	-0.000228532	0.314905	0.000272666	0.310731	-0.00443813	0.433895	0.00547343	0.428145	FALSE
chr6	166950364	C	T	chr6_166950364_C_T	-0.0707427	0.185178	0.0707427	0.180137	0.0165619	0.296381	-0.00123128	0.211395	0.00123128	0.206451	0.693844	0.163811	-0.0496577	0.109555	0.0496577	0.106246	0.0115739	0.146707	-0.00086945	0.139851	0.00086945	0.136309	-0.0124601	0.203033	0.0124601	0.197204	FALSE
chr6	166950624	C	T	chr6_166950624_C_T	0.0112309	0.579505	0.0156061	0.58744	0.00667852	0.822698	6.74927e-05	0.654299	0.000101276	0.662569	0.785777	0.104303	0.00866653	0.31374	0.0121583	0.318778	0.00526078	0.337119	5.21775e-05	0.418243	7.91394e-05	0.42481	0.00139575	0.655812	0.00197374	0.66388	FALSE
chr6	166950709	C	T	chr6_166950709_C_T	-0.0707531	0.12773	0.102256	0.126947	0.0330831	0.0955773	-0.00348893	0.105321	0.00415248	0.105228	0.801736	0.0922548	-0.0549511	0.067093	0.0803287	0.0665005	0.0262326	0.0406313	-0.00273117	0.0636196	0.00326039	0.0634522	-0.00917795	0.224163	0.0123474	0.222625	FALSE
chr6	166950712	A	C	chr6_166950712_A_C	-0.044979	0.190288	0.0730943	0.189893	0.0252102	0.168084	-0.00201556	0.16806	0.00244511	0.168011	0.802704	0.0917503	-0.0352053	0.0979685	0.0578189	0.0973069	0.0200567	0.0695744	-0.00159185	0.102354	0.00193369	0.10176	-0.00553059	0.312894	0.00836972	0.310574	FALSE
chr6	166950767	G	A	chr6_166950767_G_A	0.00967386	0.439283	0.0332437	0.436839	0.0106955	0.536559	0.000200608	0.477631	0.00041039	0.474782	0.820471	0.0792566	0.0077868	0.231199	0.027186	0.230324	0.00877711	0.205708	0.000162529	0.293412	0.00033532	0.292003	0.000893977	0.587958	0.00320276	0.586067	FALSE
chr6	166951049	G	A	chr6_166951049_G_A	-0.0573897	0.246243	0.0600523	0.241404	0.0202762	0.229069	-0.00149432	0.226872	0.00151409	0.223212	0.860343	0.0500792	-0.0506008	0.11692	0.0528039	0.114518	0.0177008	0.082856	-0.00132735	0.131046	0.00134371	0.128806	-0.00359973	0.515175	0.00383156	0.5069	FALSE
chr6	166951143	A	G	chr6_166951143_A_G	-0.0176894	0.380009	0.0383597	0.377701	0.0110602	0.518142	-0.000233383	0.428406	0.000471038	0.426155	0.857067	0.0520183	-0.0161411	0.194662	0.0334565	0.193416	0.00954803	0.187223	-0.000215198	0.258271	0.000414349	0.256967	-0.00067485	0.633293	0.00245963	0.632133	FALSE
chr6	166951210	T	A	chr6_166951210_T_A	-0.0132078	0.530715	0.0200327	0.523341	0.00793105	0.721467	-0.000111222	0.593668	0.000158563	0.58547	0.851358	0.0552728	-0.0112083	0.270911	0.0168465	0.267499	0.0067826	0.271451	-9.44167e-05	0.364288	0.000133525	0.359372	-0.00117186	0.705985	0.00172444	0.69927	FALSE
chr6	166951355	A	G	chr6_166951355_A_G	0.271861	0.0222025	0.271861	0.0226315	0.0290529	0.112	0.00830966	0.042921	0.00830966	0.043775	0.862328	0.0492849	0.232542	0.010562	0.232542	0.0108051	0.0250057	0.0413262	0.00709564	0.0244074	0.00709564	0.0247467	0.0220795	0.103688	0.0220795	0.106539	TRUE
chr6	166956409	C	A	chr6_166956409_C_A	0.006002	0.684935	0.0113859	0.688462	0.0139147	0.382923	0.000103275	0.605457	0.000178145	0.608853	0.928931	0.0138641	0.00558342	0.382256	0.0105748	0.385227	0.0129283	0.125194	9.59916e-05	0.371767	0.000165405	0.374788	0.000277879	0.887953	0.000477952	0.891412	FALSE
chr6	166956504	A	G	chr6_166956504_A_G	9.85991e-05	0.618711	0.0136688	0.621522	0.0115317	0.491421	-2.36985e-06	0.573006	0.000171001	0.574946	0.938281	0.00973348	3.78045e-05	0.315795	0.0128325	0.316248	0.0108189	0.159945	-2.88875e-06	0.340651	0.000160511	0.341365	-9.52729e-06	0.875558	0.000536704	0.877307	FALSE
chr6	166956723	A	C	chr6_166956723_A_C	-0.0845257	0.152388	0.0845257	0.148151	0.0335349	0.082817	-0.00288597	0.110012	0.00288597	0.107598	0.943921	0.00778012	-0.0798735	0.0625522	0.0798735	0.0607857	0.0316652	0.0253024	-0.00272793	0.0582583	0.00272793	0.0569214	-0.00322975	0.548563	0.00322975	0.537228	FALSE
chr6	166956742	T	C	chr6_166956742_T_C	0.0578078	0.215904	0.0578078	0.222349	0.0157266	0.316033	0.000923789	0.233742	0.000923789	0.239804	0.944245	0.00765831	0.0545532	0.0910996	0.0545532	0.0940417	0.0148515	0.100531	0.000871899	0.126362	0.000871899	0.129615	0.00214205	0.632894	0.00214205	0.644485	FALSE
chr6	166956810	C	A	chr6_166956810_C_A	0.0266403	0.444877	0.0266403	0.455373	0.0426669	0.0504417	0.00109733	0.230171	0.00109733	0.235685	0.938458	0.00971126	0.0250992	0.210598	0.0250992	0.215929	0.0400403	0.015146	0.0010341	0.125335	0.0010341	0.128574	0.00101307	0.785974	0.00101307	0.797524	FALSE
chr6	166956865	G	T	chr6_166956865_G_T	0.0224003	0.492936	0.0224003	0.503866	0.0115193	0.491603	0.000224741	0.528847	0.000224741	0.540616	0.933045	0.0119696	0.0209337	0.261421	0.0209337	0.267176	0.0107475	0.161042	0.000210176	0.325759	0.000210176	0.333624	0.00096702	0.794433	0.00096702	0.8063	FALSE
chr6	166957483	G	C	chr6_166957483_G_C	-0.230264	0.0304821	0.230264	0.0300257	0.0440315	0.0472634	-0.0103062	0.0337811	0.0103062	0.0333198	0.708328	0.156502	-0.16332	0.0204042	0.16332	0.0200837	0.0312442	0.0265741	-0.00732463	0.0228703	0.00732463	0.0227549	-0.0391556	0.0421173	0.0391556	0.040985	TRUE
chr6	166957500	G	C	chr6_166957500_G_C	-0.0313059	0.422832	0.0320825	0.416349	0.011464	0.494536	-0.000383583	0.467277	0.000391306	0.460247	0.696337	0.163791	-0.0215604	0.262373	0.0221382	0.25839	0.00796287	0.228426	-0.000264725	0.313445	0.000270471	0.309345	-0.00569891	0.43595	0.00581006	0.429469	FALSE
chr6	166957511	A	G	chr6_166957511_A_G	0.145542	0.0662411	0.145542	0.068094	0.0276481	0.122305	0.00416862	0.0789079	0.00416862	0.0801992	0.707763	0.156295	0.104056	0.0411593	0.104056	0.0422323	0.0197309	0.0642205	0.00300284	0.0527764	0.00300284	0.053709	0.0236531	0.0872874	0.0236531	0.0899109	FALSE
chr6	166969331	T	C	chr6_166969331_T_C	0.0794656	0.153227	0.0794656	0.158075	0.0184434	0.256022	0.00156858	0.174489	0.00156858	0.178482	0.443629	0.31638	0.0363059	0.142313	0.0363059	0.146777	0.00830373	0.22466	0.000728594	0.154188	0.000728594	0.158029	0.0200057	0.109182	0.0200057	0.112893	FALSE
chr6	166969587	G	A	chr6_166969587_G_A	-0.0607443	0.234018	0.0607443	0.2282	0.0163231	0.321112	-0.00122819	0.254952	0.00122819	0.248983	0.599738	0.217777	-0.0352202	0.159047	0.0352202	0.154769	0.00969497	0.192751	-0.000697335	0.18592	0.000697335	0.181411	-0.0132239	0.20976	0.0132239	0.204055	FALSE
chr6	166970262	C	T	chr6_166970262_C_T	0.000853461	0.834826	0.00505398	0.841571	0.00586035	0.872291	-7.75027e-06	0.860754	3.41337e-05	0.86632	0.410405	0.3406	0.000372182	0.649611	0.00227611	0.654532	0.0024245	0.544153	-3.67882e-06	0.711949	1.53055e-05	0.716872	0.000246122	0.764138	0.00122743	0.7706	FALSE
chr6	166970484	T	C	chr6_166970484_T_C	0.0428898	0.293106	0.0428898	0.301181	0.0133357	0.407901	0.000587601	0.312101	0.000587601	0.320396	0.256027	0.486636	0.0107631	0.331961	0.0107631	0.339724	0.00341299	0.452011	0.000147567	0.330226	0.000147567	0.33864	0.0109421	0.219703	0.0109421	0.22621	FALSE
chr6	166973871	C	G	chr6_166973871_C_G	0.101537	0.116533	0.101537	0.119584	0.0408615	0.055151	0.00430178	0.0800944	0.00430178	0.0820605	0.329512	0.411829	0.0360728	0.149897	0.0360728	0.153893	0.0138357	0.11679	0.00154493	0.0951366	0.00154493	0.0975675	0.0263001	0.0805761	0.0263001	0.0828917	FALSE
chr6	166973916	A	C	chr6_166973916_A_C	-0.00694898	0.738359	0.00893879	0.732846	0.00960174	0.602531	-6.09266e-05	0.729186	8.02238e-05	0.722953	0.295168	0.446005	-0.00251264	0.608565	0.00296707	0.604901	0.0028266	0.504046	-2.19922e-05	0.623563	2.64019e-05	0.619198	-0.00193722	0.632305	0.00244534	0.626733	FALSE
chr6	166987720	T	C	chr6_166987720_T_C	-0.0811284	0.160374	0.0811284	0.155716	0.0347175	0.0790996	-0.00297811	0.111197	0.00297811	0.108923	0.524112	0.262919	-0.0430333	0.12725	0.0430333	0.123711	0.018392	0.0725512	-0.00159819	0.0926977	0.00159819	0.0904942	-0.0190768	0.123864	0.0190768	0.120271	FALSE
chr6	166987814	C	T	chr6_166987814_C_T	-0.0276165	0.444928	0.0276165	0.434657	0.0113574	0.500599	-0.000328527	0.458257	0.000328527	0.447645	0.53815	0.25475	-0.0148853	0.300229	0.0148853	0.293536	0.00611714	0.297038	-0.000177182	0.334654	0.000177182	0.326987	-0.00637534	0.377405	0.00637534	0.368248	FALSE
chr6	166988662	G	A	chr6_166988662_G_A	-0.0492711	0.296204	0.0492711	0.288646	0.0131623	0.414431	-0.000734404	0.32516	0.000734404	0.317314	0.308759	0.428171	-0.0151816	0.305746	0.0151816	0.298884	0.00405229	0.409009	-0.000225493	0.316887	0.000225493	0.309358	-0.0126379	0.218068	0.0126379	0.212192	FALSE
chr6	166989463	T	A	chr6_166989463_T_A	-0.003998	0.763486	0.00812359	0.757589	0.00361079	0.969938	-6.49155e-06	0.876687	3.10099e-05	0.870794	0.525611	0.262457	-0.00222403	0.525728	0.00450023	0.52122	0.0019102	0.602566	-3.60949e-06	0.684334	1.71369e-05	0.678902	-0.00087651	0.686581	0.0018737	0.680742	FALSE
chr6	166989620	T	C	chr6_166989620_T_C	0.0169082	0.55819	0.0169082	0.570288	0.0255531	0.150401	0.000414505	0.376604	0.000414505	0.386479	0.605411	0.214507	0.0105671	0.34579	0.0105671	0.352696	0.0153351	0.0991085	0.000254696	0.260452	0.000254696	0.267294	0.00352827	0.507704	0.00352827	0.51933	FALSE
chr6	166989633	G	C	chr6_166989633_G_C	0.00804115	0.640199	0.0152114	0.644441	0.010046	0.591747	0.000231345	0.629724	0.000279838	0.633503	0.605381	0.214748	0.00497393	0.463674	0.00899418	0.465959	0.00608499	0.313018	0.000139599	0.485879	0.000166781	0.488545	0.00163552	0.588985	0.00331232	0.592854	FALSE
chr6	166989644	C	A	chr6_166989644_C_A	-0.00221656	0.646721	0.0127777	0.64474	0.00872791	0.664949	-4.062e-05	0.658719	0.000110764	0.655691	0.603457	0.215625	-0.000961213	0.405871	0.00775746	0.404585	0.00522858	0.338808	-2.11836e-05	0.459804	6.68494e-05	0.457882	-0.000851104	0.584406	0.00280102	0.581655	FALSE
chr6	166989912	T	G	chr6_166989912_T_G	0.16028	0.0557035	0.16028	0.0571471	0.0306823	0.103149	0.00518938	0.0659177	0.00518938	0.0674246	0.680763	0.172983	0.109316	0.0371219	0.109316	0.0382546	0.0208381	0.0587389	0.00352679	0.0460623	0.00352679	0.0468724	0.0304984	0.0606175	0.0304984	0.062514	TRUE
chr6	166989942	G	A	chr6_166989942_G_A	-0.014454	0.599576	0.016184	0.591609	0.0114395	0.495801	-0.00017159	0.58253	0.000188606	0.573975	0.64185	0.194541	-0.00913793	0.384017	0.0101564	0.377969	0.00737198	0.248376	-0.000108155	0.404765	0.000118173	0.398097	-0.00297728	0.556859	0.00339013	0.549901	FALSE
chr6	166989953	A	T	chr6_166989953_A_T	-0.0238576	0.479081	0.0238576	0.467522	0.00903238	0.64224	-0.000202641	0.534242	0.000202641	0.521219	0.636234	0.197682	-0.0149979	0.289724	0.0149979	0.282693	0.00584696	0.311978	-0.000129427	0.36264	0.000129427	0.353753	-0.00478587	0.448302	0.00478587	0.437652	FALSE
chr6	166989955	T	C	chr6_166989955_T_C	-0.00287346	0.636347	0.0129481	0.637106	0.00616317	0.854015	-1.23577e-05	0.723716	7.52317e-05	0.7247	0.63632	0.19769	-0.00195663	0.392903	0.00833612	0.393369	0.00390321	0.419457	-8.81156e-06	0.505035	4.84165e-05	0.506257	-0.000654207	0.600775	0.00258507	0.601203	FALSE
chr6	166989992	C	G	chr6_166989992_C_G	0.00595266	0.540172	0.0191886	0.54592	0.00834538	0.688909	-1.33108e-05	0.58383	0.000187471	0.589832	0.632667	0.199926	0.00438446	0.339201	0.0119296	0.343754	0.00517485	0.345062	-7.61653e-07	0.409002	0.000113694	0.41417	0.000819347	0.498583	0.0039443	0.503231	FALSE
chr6	166989997	C	T	chr6_166989997_C_T	0.152314	0.0807727	0.152314	0.0816387	0.0645822	0.0186564	0.0109957	0.0432544	0.0109957	0.0435937	0.660798	0.185148	0.101036	0.0544936	0.101036	0.0552721	0.0425708	0.0133186	0.00728511	0.0313065	0.00728511	0.0317252	0.0306429	0.0799811	0.0306429	0.0810502	TRUE
chr6	166990050	T	C	chr6_166990050_T_C	-0.00890548	0.749048	0.00890548	0.737045	0.00712654	0.782762	-7.05662e-05	0.773337	7.05662e-05	0.760703	0.631407	0.201374	-0.00545341	0.487333	0.00545341	0.478433	0.00445897	0.382094	-4.26932e-05	0.557377	4.26932e-05	0.546873	-0.00192928	0.689637	0.00192928	0.678244	FALSE
chr6	166990051	T	C	chr6_166990051_T_C	-0.00427007	0.859012	0.00466401	0.854305	0.00604803	0.867248	-2.61674e-05	0.891707	2.80559e-05	0.886999	0.631931	0.201056	-0.00275109	0.632317	0.00300863	0.629199	0.00377556	0.426323	-1.66171e-05	0.703494	1.78513e-05	0.699107	-0.000798704	0.83336	0.000865395	0.828789	FALSE
chr6	166990101	C	T	chr6_166990101_C_T	-0.00192176	0.7785	0.00716177	0.774897	0.0109405	0.524019	4.72986e-06	0.732307	7.59561e-05	0.72975	0.636456	0.198814	-0.00129169	0.505663	0.00453404	0.503807	0.00694086	0.267135	2.16344e-06	0.512544	4.76211e-05	0.511236	-0.00050971	0.716065	0.00158629	0.712679	FALSE
chr6	167012950	A	G	chr6_167012950_A_G	-0.00631796	0.758649	0.00810565	0.754824	0.00903572	0.643302	-6.33585e-05	0.751829	7.76345e-05	0.747546	0.233496	0.517007	-0.00116099	0.686123	0.00166456	0.684339	0.00197023	0.587886	-1.18408e-05	0.693902	1.54137e-05	0.690857	-0.00164505	0.670634	0.002096	0.66712	FALSE
chr6	167013074	C	T	chr6_167013074_C_T	-0.0256046	0.48017	0.0256046	0.469703	0.0112931	0.50424	-0.000327519	0.484044	0.000327519	0.472853	0.243795	0.503813	-0.00598636	0.478044	0.00598636	0.469464	0.00263094	0.519762	-7.24374e-05	0.48195	7.24374e-05	0.472093	-0.00607682	0.402103	0.00607682	0.393105	FALSE
chr6	167013111	C	G	chr6_167013111_C_G	0.0421952	0.292362	0.0421952	0.300683	0.0158705	0.314013	0.000682746	0.282073	0.000682746	0.289795	0.258429	0.485394	0.0115578	0.328531	0.0115578	0.335908	0.00426903	0.399591	0.000194002	0.305232	0.000194002	0.313046	0.0105705	0.226428	0.0105705	0.23314	FALSE
chr6	167013219	T	C	chr6_167013219_T_C	0.0416626	0.31533	0.0467279	0.321326	0.0186595	0.242123	0.000690501	0.290428	0.000807571	0.295065	0.244939	0.502586	0.0115256	0.360369	0.012431	0.365916	0.00449456	0.382321	0.000193384	0.322194	0.000214309	0.327576	0.0104753	0.247147	0.011609	0.252188	FALSE
chr6	167041651	A	G	chr6_167041651_A_G	0.0758194	0.164646	0.0758194	0.169571	0.0132879	0.416175	0.00102005	0.232667	0.00102005	0.238216	0.705969	0.154457	0.0529711	0.0971941	0.0529711	0.100323	0.00936486	0.193252	0.000712946	0.151317	0.000712946	0.155155	0.0136034	0.185848	0.0136034	0.191163	FALSE
chr6	167042548	C	T	chr6_167042548_C_T	0.0518715	0.254161	0.0518715	0.260662	0.0110621	0.515631	0.000643634	0.327581	0.000643634	0.334806	0.212189	0.545926	0.0123905	0.332094	0.0123905	0.339389	0.00246313	0.543218	0.000156122	0.359949	0.000156122	0.368403	0.0136145	0.189399	0.0136145	0.195304	FALSE
chr6	167047230	G	A	chr6_167047230_G_A	-0.0932608	0.139379	0.0932608	0.135872	0.0237153	0.162853	-0.00236918	0.141055	0.00236918	0.137957	0.451625	0.309204	-0.0412204	0.136209	0.0412204	0.132491	0.0105988	0.163002	-0.00103886	0.128444	0.00103886	0.125523	-0.0243676	0.0985198	0.0243676	0.0959611	FALSE
chr6	167048013	G	A	chr6_167048013_G_A	-0.0136571	0.625488	0.0145817	0.616099	0.00818247	0.703118	-0.000113306	0.663877	0.000121067	0.654283	0.597164	0.218761	-0.0078485	0.420944	0.00842861	0.414524	0.00487623	0.358092	-6.51001e-05	0.484207	6.99699e-05	0.476667	-0.00303127	0.56928	0.00320593	0.560685	FALSE
chr6	167048074	C	T	chr6_167048074_C_T	-0.0217791	0.516905	0.0217791	0.505955	0.00742273	0.762356	-0.000166252	0.610593	0.000166252	0.597871	0.547646	0.24764	-0.0115365	0.359948	0.0115365	0.352684	0.00402751	0.409862	-8.69862e-05	0.453912	8.69862e-05	0.444885	-0.00521778	0.445742	0.00521778	0.435699	FALSE
chr6	167048157	A	G	chr6_167048157_A_G	0.0110316	0.684448	0.0120136	0.689539	0.00658769	0.830483	7.18387e-05	0.753822	7.82989e-05	0.760062	0.473971	0.293752	0.00467932	0.53241	0.00517738	0.536079	0.00313594	0.474148	3.05805e-05	0.60927	3.3857e-05	0.614035	0.00288042	0.59686	0.00309002	0.601962	FALSE
chr6	167053945	G	C	chr6_167053945_G_C	-0.00790077	0.703038	0.0106381	0.694152	0.0085997	0.663796	-8.62065e-05	0.694433	0.000105251	0.68479	0.364666	0.375508	-0.00308997	0.540195	0.00409764	0.534271	0.00325445	0.473515	-3.45145e-05	0.56836	4.15252e-05	0.560753	-0.00218492	0.592698	0.00282008	0.584577	FALSE
chr6	167054191	A	G	chr6_167054191_A_G	0.0178319	0.521604	0.0209173	0.527925	0.0139742	0.392443	0.000342824	0.477945	0.000379512	0.48319	0.387064	0.356838	0.00665819	0.442273	0.00784505	0.445735	0.00530994	0.337328	0.000125051	0.41972	0.000139166	0.423484	0.00476523	0.4276	0.00557823	0.432546	FALSE
chr6	167054312	A	G	chr6_167054312_A_G	0.560176	0.00416142	0.560176	0.00425436	0.0775535	0.0108228	0.0433532	0.00565994	0.0433532	0.0057536	0.494284	0.280557	0.28204	0.00735943	0.28204	0.00749017	0.0384917	0.0165657	0.0219368	0.00660265	0.0219368	0.00674483	0.141374	0.00242641	0.141374	0.00251836	TRUE
chr6	167056042	C	T	chr6_167056042_C_T	-0.01811	0.574041	0.01811	0.562563	0.00801913	0.715707	-0.000153136	0.624778	0.000153136	0.611521	0.261967	0.479554	-0.00371491	0.543954	0.00371491	0.534632	0.00205262	0.581018	-3.02974e-05	0.583579	3.02974e-05	0.57328	-0.00426505	0.490848	0.00426505	0.47961	FALSE
chr6	167056188	A	C	chr6_167056188_A_C	-0.00804174	0.75464	0.00823022	0.74881	0.00649815	0.83083	-5.05701e-05	0.812762	5.17722e-05	0.807228	0.38378	0.360439	-0.00301559	0.637988	0.00309682	0.63434	0.00252259	0.535434	-1.9042e-05	0.710306	1.95669e-05	0.705691	-0.0020182	0.682766	0.00206901	0.676568	FALSE
chr6	167056323	T	C	chr6_167056323_T_C	-0.0027438	0.839033	0.00532868	0.833507	0.00633707	0.851146	-1.994e-05	0.860592	3.47296e-05	0.854559	0.425255	0.327588	-0.00174174	0.632665	0.00225725	0.627024	0.00275582	0.511663	-1.21983e-05	0.687881	1.51478e-05	0.681796	-0.000668498	0.743632	0.00139257	0.738385	FALSE
chr6	167091392	T	C	chr6_167091392_T_C	-0.208095	0.0449527	0.208095	0.0442302	0.0306616	0.100285	-0.00668185	0.0610962	0.00668185	0.0600207	0.605129	0.207007	-0.131163	0.0359118	0.131163	0.035323	0.0187677	0.0706364	-0.00422926	0.0466582	0.00422926	0.0459289	-0.0424584	0.0430878	0.0424584	0.0417555	TRUE
chr6	167094170	A	G	chr6_167094170_A_G	0.124499	0.0476435	0.175266	0.0484764	0.0288958	0.110997	0.00367898	0.0637555	0.00506114	0.0647462	0.86867	0.0504612	0.107652	0.0223458	0.152004	0.022476	0.0250936	0.0401861	0.00318061	0.03577	0.00438812	0.0361191	0.00944631	0.188423	0.0126729	0.192287	TRUE
chr6	167094188	C	T	chr6_167094188_C_T	-0.221213	0.0360196	0.221213	0.035086	0.026961	0.130542	-0.00635286	0.0599439	0.00635286	0.0588978	0.85529	0.0593343	-0.189489	0.0171551	0.189489	0.0166641	0.0229957	0.0489004	-0.00542451	0.0338314	0.00542451	0.0331696	-0.0174349	0.14285	0.0174349	0.138975	TRUE
chr6	167098986	C	T	chr6_167098986_C_T	0.128285	0.0853572	0.128285	0.0874935	0.023241	0.182421	0.0034059	0.108535	0.0034059	0.11054	0.671969	0.176559	0.0862645	0.0557907	0.0862645	0.0572456	0.0155543	0.100623	0.0022686	0.0751676	0.0022686	0.0766639	0.0239929	0.0898579	0.0239929	0.0926261	FALSE
chr6	167102970	C	T	chr6_167102970_C_T	-0.0382597	0.349607	0.0382597	0.341809	0.0111348	0.529225	-0.000548931	0.398329	0.000548931	0.389768	0.20988	0.546253	-0.00764342	0.424592	0.00764342	0.415782	0.00227186	0.56206	-0.000105796	0.436868	0.000105796	0.427456	-0.00963685	0.279694	0.00963685	0.272972	FALSE
chr6	167103172	T	C	chr6_167103172_T_C	0.0183104	0.479294	0.0248648	0.483957	0.0105632	0.543423	0.0002774	0.495249	0.000326011	0.499277	0.304471	0.432904	0.00595141	0.434646	0.00761719	0.438422	0.00320485	0.474248	8.68188e-05	0.449784	9.92004e-05	0.454138	0.00460168	0.390893	0.00620226	0.394658	FALSE
chr6	167103832	G	A	chr6_167103832_G_A	-0.02326	0.497367	0.0242685	0.489197	0.0131959	0.413055	-0.000352118	0.482814	0.000364771	0.47449	0.264031	0.478121	-0.00614046	0.483291	0.00642558	0.476239	0.00354411	0.446169	-9.45632e-05	0.463979	9.81404e-05	0.456967	-0.00611334	0.406866	0.00632929	0.398894	FALSE
chr6	167112710	A	T	chr6_167112710_A_T	1.38832e-05	0.732788	0.00897442	0.73194	0.00470676	0.966442	-5.05147e-07	0.827715	4.1041e-05	0.827185	0.212605	0.542529	5.35612e-05	0.649894	0.00194451	0.649124	0.000995849	0.734263	1.96143e-07	0.740467	8.86136e-06	0.739551	7.30425e-05	0.624118	0.00234054	0.623662	FALSE
chr6	167113018	A	G	chr6_167113018_A_G	0.00248586	0.512901	0.0205983	0.512565	0.0143729	0.38515	0.000110862	0.462617	0.000318278	0.461328	0.267094	0.47282	0.000295292	0.47505	0.00532143	0.474198	0.00370502	0.431642	2.01154e-05	0.443862	7.81846e-05	0.44289	0.000951141	0.410644	0.00540991	0.410414	FALSE
chr6	167113452	A	C	chr6_167113452_A_C	0.00163722	0.657539	0.0120643	0.663819	0.00673516	0.818155	5.67175e-06	0.719452	8.20436e-05	0.726409	0.332455	0.405594	0.000680374	0.548327	0.00398829	0.5538	0.00221881	0.559739	2.52034e-06	0.613523	2.67488e-05	0.619798	0.000631977	0.563926	0.00307731	0.570437	FALSE
chr6	167113609	C	T	chr6_167113609_C_T	-0.0661304	0.201006	0.0661304	0.195714	0.0301598	0.110663	-0.00223209	0.149726	0.00223209	0.145965	0.395448	0.352273	-0.0257365	0.197677	0.0257365	0.192638	0.0116475	0.147441	-0.000847236	0.14609	0.000847236	0.142932	-0.0173603	0.14384	0.0173603	0.139428	FALSE
chr6	167113712	A	C	chr6_167113712_A_C	-0.0207517	0.526312	0.0207517	0.51465	0.0105374	0.546642	-0.000210098	0.551749	0.000210098	0.539283	0.438624	0.320917	-0.00923759	0.398255	0.00923759	0.389786	0.00456846	0.375017	-9.27112e-05	0.433829	9.27112e-05	0.424169	-0.00536386	0.434345	0.00536386	0.424067	FALSE
chr6	167113808	G	A	chr6_167113808_G_A	-0.0217863	0.528061	0.0217863	0.516878	0.0149179	0.343879	-0.000330369	0.470453	0.000330369	0.459667	0.513265	0.272158	-0.0112901	0.369587	0.0112901	0.361874	0.00754819	0.241758	-0.0001695	0.353516	0.0001695	0.345865	-0.00517491	0.449149	0.00517491	0.438922	FALSE
chr6	167114156	A	T	chr6_167114156_A_T	-0.132029	0.0974624	0.132029	0.095214	0.032597	0.0947752	-0.00507386	0.0895859	0.00507386	0.0878826	0.698952	0.161624	-0.0923047	0.0598904	0.0923047	0.0585266	0.0226323	0.0522704	-0.00353054	0.060045	0.00353054	0.0590735	-0.0222796	0.118532	0.0222796	0.114977	FALSE
chr6	167114330	C	A	chr6_167114330_C_A	-0.0911984	0.142851	0.0911984	0.138869	0.0171128	0.277407	-0.00154811	0.177652	0.00154811	0.1733	0.768439	0.117663	-0.0686715	0.0767286	0.0686715	0.0743864	0.0131838	0.120957	-0.00116907	0.110541	0.00116907	0.107733	-0.0128841	0.211881	0.0128841	0.205599	FALSE
chr6	167114544	G	T	chr6_167114544_G_T	-0.0147548	0.424672	0.0275186	0.418973	0.0122825	0.470513	-5.27722e-05	0.429413	0.000349368	0.422754	0.786395	0.106234	-0.0116155	0.219448	0.0217067	0.21568	0.00962763	0.190069	-4.02517e-05	0.262227	0.000274742	0.257785	-0.00159741	0.554442	0.00312495	0.548436	FALSE
chr6	167119202	C	T	chr6_167119202_C_T	-0.0204804	0.537543	0.0204804	0.525546	0.00909704	0.637546	-0.000186863	0.582693	0.000186863	0.569743	0.503068	0.274668	-0.0106854	0.38037	0.0106854	0.372701	0.00455476	0.376824	-9.73821e-05	0.440364	9.73821e-05	0.430679	-0.00476047	0.46891	0.00476047	0.457339	FALSE
chr6	167119243	A	G	chr6_167119243_A_G	0.0029369	0.759778	0.00811298	0.759961	0.00588414	0.867749	3.42066e-05	0.806299	5.55844e-05	0.807309	0.53802	0.252206	0.00116874	0.550747	0.00430588	0.550261	0.00314131	0.477633	1.66831e-05	0.63371	2.95769e-05	0.634053	0.000743128	0.693605	0.00181336	0.694206	FALSE
chr6	167119252	T	G	chr6_167119252_T_G	-0.00226077	0.648516	0.0130559	0.648963	0.00844072	0.672688	-6.63478e-05	0.666818	0.000125947	0.665897	0.545909	0.247439	-0.000431191	0.437212	0.00707193	0.437659	0.00444414	0.387475	-2.99576e-05	0.494811	6.62722e-05	0.494837	-0.000781238	0.57569	0.00296934	0.576461	FALSE
chr6	167119267	A	G	chr6_167119267_A_G	-0.00477182	0.700924	0.010738	0.698128	0.0143519	0.365216	-9.78624e-05	0.636085	0.000152598	0.632606	0.555706	0.241252	-0.00197916	0.51405	0.00580605	0.511186	0.00786124	0.233233	-4.55876e-05	0.49196	8.06859e-05	0.488438	-0.00130047	0.646293	0.00240882	0.642588	FALSE
chr6	167119305	A	G	chr6_167119305_A_G	0.0250543	0.426756	0.0270218	0.434902	0.0110663	0.515944	0.000284771	0.449562	0.000305576	0.458059	0.579164	0.22684	0.0148106	0.279836	0.0159964	0.284324	0.00642921	0.283817	0.000168492	0.319612	0.000181031	0.324915	0.0055036	0.380406	0.00590374	0.38773	FALSE
chr6	167119574	A	G	chr6_167119574_A_G	-0.00678425	0.702927	0.0105175	0.695344	0.00596676	0.865717	-3.28742e-05	0.77547	6.12845e-05	0.768012	0.73867	0.129752	-0.00475968	0.420039	0.00782194	0.414845	0.00450846	0.381509	-2.29573e-05	0.529833	4.62616e-05	0.524022	-0.0011655	0.735816	0.00149578	0.728684	FALSE
chr6	167119595	A	C	chr6_167119595_A_C	0.0104616	0.690459	0.0104616	0.702428	0.0103908	0.55548	0.000115035	0.674576	0.000115035	0.687603	0.745031	0.125851	0.00836527	0.435556	0.00836527	0.443832	0.00774152	0.235705	9.19355e-05	0.462775	9.19355e-05	0.472393	0.00114645	0.769355	0.00114645	0.781512	FALSE
chr6	167119979	G	A	chr6_167119979_G_A	-0.147038	0.0686026	0.147038	0.0666772	0.0399489	0.0592536	-0.00603725	0.0587739	0.00603725	0.0577805	0.830568	0.0753404	-0.122691	0.0334514	0.122691	0.0326393	0.0334779	0.0232511	-0.0050768	0.0340764	0.0050768	0.0335486	-0.0137066	0.181903	0.0137066	0.176794	TRUE
chr6	167120109	A	G	chr6_167120109_A_G	-0.00371443	0.596015	0.0164088	0.590385	0.0115818	0.488261	-2.74021e-05	0.567024	0.000208026	0.560543	0.813348	0.0898888	-0.00308704	0.342236	0.0132148	0.338648	0.00938761	0.189369	-2.31784e-05	0.368364	0.000167283	0.363922	-0.000393795	0.700283	0.00180383	0.696539	FALSE
chr6	167122348	A	G	chr6_167122348_A_G	0.197322	0.0405256	0.197322	0.0415256	0.032081	0.0954671	0.00675274	0.0541042	0.00675274	0.055202	0.566704	0.239694	0.112251	0.0370243	0.112251	0.0380591	0.0184325	0.074881	0.00390047	0.0440801	0.00390047	0.0449598	0.045226	0.0314121	0.045226	0.0324455	TRUE
chr6	167122426	C	T	chr6_167122426_C_T	-0.0748144	0.187846	0.0748144	0.18268	0.0260849	0.141271	-0.00210113	0.160134	0.00210113	0.156246	0.517424	0.269363	-0.0373446	0.150849	0.0373446	0.146659	0.0134627	0.120947	-0.00105329	0.13131	0.00105329	0.127983	-0.0178176	0.148525	0.0178176	0.144534	FALSE
chr6	167122638	G	A	chr6_167122638_G_A	-0.021331	0.23693	0.0598154	0.238096	0.0146836	0.383774	-0.000548672	0.283465	0.000947533	0.285402	0.528623	0.262692	-0.0141995	0.17478	0.0330673	0.175111	0.00772884	0.250083	-0.00031177	0.215869	0.000509873	0.217071	-0.0042714	0.193149	0.013659	0.194413	FALSE
chr6	167131189	T	A	chr6_167131189_T_A	-0.0510204	0.295053	0.0510204	0.287458	0.0128015	0.428954	-0.000754739	0.336851	0.000754739	0.329017	0.602248	0.21806	-0.029222	0.201068	0.029222	0.19581	0.00763939	0.241702	-0.000433183	0.24378	0.000433183	0.237592	-0.0115137	0.259371	0.0115137	0.252653	FALSE
chr6	167142000	T	G	chr6_167142000_T_G	-0.00372409	0.736162	0.00910953	0.728719	0.00617318	0.857794	-1.46301e-05	0.799479	5.6113e-05	0.79238	0.290371	0.451254	-0.00168511	0.618898	0.0027203	0.612415	0.00174323	0.620963	-7.95296e-06	0.692534	1.59268e-05	0.685017	-0.000997189	0.645308	0.00230878	0.637848	FALSE
chr6	167152700	C	T	chr6_167152700_C_T	0.0106752	0.501212	0.0205444	0.507904	0.00915914	0.630613	0.000108477	0.557831	0.000164984	0.565735	0.485277	0.288021	0.00513033	0.35205	0.00988376	0.357061	0.00448625	0.386651	5.24387e-05	0.418236	7.96546e-05	0.423941	0.00290106	0.401258	0.00533369	0.407131	FALSE
chr6	167153198	A	G	chr6_167153198_A_G	0.0318724	0.318503	0.040098	0.323531	0.0183098	0.253161	0.000680625	0.280371	0.000814961	0.284439	0.748138	0.133214	0.0233974	0.173629	0.0294503	0.176323	0.0136092	0.115631	0.000495797	0.176387	0.00059465	0.178856	0.00510027	0.380441	0.00625625	0.386119	FALSE
chr6	167153370	T	G	chr6_167153370_T_G	0.472393	0.0068424	0.472393	0.00701795	0.104494	0.00419467	0.0525355	0.00493623	0.0525355	0.00504894	0.800792	0.0955239	0.384238	0.00384211	0.384238	0.00389912	0.083861	0.00178855	0.0428441	0.00294654	0.0428441	0.00307476	0.0567398	0.0213888	0.0567398	0.0218955	TRUE
chr6	167153654	A	G	chr6_167153654_A_G	-0.227421	0.036231	0.227421	0.0359519	0.0392003	0.0664053	-0.0105766	0.0433118	0.0105766	0.0428003	0.63447	0.197734	-0.149335	0.0281744	0.149335	0.0278125	0.0253274	0.045006	-0.00710905	0.0328245	0.00710905	0.0324008	-0.0452356	0.0361847	0.0452356	0.035612	TRUE
chr6	167174926	C	T	chr6_167174926_C_T	-0.0226925	0.469814	0.0247843	0.461451	0.0129163	0.421239	-0.000293575	0.453553	0.000320714	0.445779	0.389302	0.355973	-0.0082739	0.381972	0.0092588	0.376046	0.00502737	0.35003	-0.000107	0.380404	0.000119778	0.374537	-0.00587834	0.370427	0.00644045	0.363243	FALSE
chr6	167182644	C	T	chr6_167182644_C_T	-0.0950555	0.12909	0.0950555	0.125713	0.0221432	0.183066	-0.00215842	0.137876	0.00215842	0.135049	0.808535	0.0947142	-0.076807	0.0645817	0.076807	0.0627543	0.0178811	0.0751944	-0.00174234	0.082817	0.00174234	0.0807836	-0.0100386	0.251931	0.0100386	0.244873	FALSE
chr6	167218300	C	T	chr6_167218300_C_T	-0.00887409	0.73854	0.00933117	0.729566	0.00961876	0.603542	-7.55444e-05	0.748781	8.0272e-05	0.739301	0.769535	0.120251	-0.00699261	0.464609	0.00733257	0.458694	0.0073813	0.24764	-5.94839e-05	0.509742	6.3e-05	0.502763	-0.00109087	0.793854	0.00114169	0.785684	FALSE
chr6	167218332	G	C	chr6_167218332_G_C	0.017909	0.533059	0.017909	0.54529	0.00885917	0.652143	0.000157524	0.557515	0.000157524	0.571102	0.780086	0.113359	0.0139052	0.284451	0.0139052	0.291655	0.00689689	0.265134	0.000122088	0.350367	0.000122088	0.359501	0.00213411	0.633236	0.00213411	0.644512	FALSE
chr6	167218387	A	G	chr6_167218387_A_G	-0.0148675	0.57306	0.0177976	0.56467	0.00679762	0.810846	-0.000100093	0.659403	0.000120968	0.650412	0.795009	0.103644	-0.011966	0.313916	0.0141845	0.309687	0.00539931	0.329651	-8.05595e-05	0.424212	9.63646e-05	0.417838	-0.00156089	0.684036	0.00191022	0.675873	FALSE
chr6	167218395	G	A	chr6_167218395_G_A	-0.00746197	0.655192	0.0135036	0.648787	0.00843465	0.678981	-5.12107e-05	0.699011	9.99326e-05	0.692634	0.797436	0.102024	-0.00581834	0.383371	0.0105281	0.379193	0.00674054	0.272227	-3.98996e-05	0.4605	7.7881e-05	0.45472	-0.000870159	0.736494	0.00155295	0.730413	FALSE
chr6	167218418	A	G	chr6_167218418_A_G	-0.0278247	0.434294	0.0315555	0.427398	0.0103661	0.556966	-0.000310306	0.480758	0.000337505	0.473057	0.806207	0.0962921	-0.0223535	0.229771	0.025232	0.226589	0.00838336	0.217285	-0.000249255	0.297025	0.00027024	0.292351	-0.00295822	0.560816	0.00344411	0.55291	FALSE
chr6	167218532	C	T	chr6_167218532_C_T	-0.0186672	0.283691	0.0513309	0.282624	0.0146561	0.357449	-0.000251447	0.298053	0.000817384	0.297051	0.835283	0.0751351	-0.01509	0.140451	0.042217	0.139613	0.0122042	0.13682	-0.000202296	0.177112	0.000670808	0.176258	-0.00190863	0.467931	0.00481128	0.465815	FALSE
chr6	167218575	C	T	chr6_167218575_C_T	-0.128372	0.0832199	0.128372	0.080859	0.0238206	0.159833	-0.00298969	0.103901	0.00298969	0.10143	0.832617	0.0768388	-0.107317	0.0403932	0.107317	0.0394559	0.0198393	0.062684	-0.00250117	0.0607995	0.00250117	0.0592878	-0.0115296	0.217669	0.0115296	0.211664	FALSE
chr6	167218584	T	C	chr6_167218584_T_C	0.138767	0.0693462	0.138767	0.0713898	0.0347826	0.0784218	0.00470263	0.0674984	0.00470263	0.0691922	0.842959	0.0691172	0.117591	0.0334723	0.117591	0.0342347	0.0292524	0.0302482	0.00397952	0.0388226	0.00397952	0.0397709	0.0115566	0.204441	0.0115566	0.210715	TRUE
chr6	167218609	C	G	chr6_167218609_C_G	0.0997504	0.128087	0.0997504	0.131018	0.031222	0.0987983	0.00337746	0.10854	0.00337746	0.110592	0.836585	0.0744577	0.082695	0.0626897	0.082695	0.0642272	0.025975	0.0386592	0.00279085	0.0633269	0.00279085	0.0645363	0.00914461	0.276998	0.00914461	0.284689	FALSE
chr6	167218612	G	T	chr6_167218612_G_T	-0.0223851	0.509651	0.0246345	0.502581	0.0158735	0.315066	-0.000408669	0.451956	0.000435285	0.445008	0.82697	0.080607	-0.0183558	0.27899	0.0202938	0.274078	0.0130989	0.122021	-0.000335762	0.278655	0.000358695	0.27402	-0.00208171	0.664949	0.00228179	0.65669	FALSE
chr6	167218620	C	G	chr6_167218620_C_G	0.0351459	0.32109	0.0450338	0.324563	0.0140072	0.377662	0.000556129	0.334557	0.00066824	0.336462	0.828828	0.0793358	0.0289915	0.163861	0.0372373	0.16576	0.0115951	0.145178	0.000458744	0.20204	0.000552248	0.203355	0.00319641	0.497246	0.00410785	0.501541	FALSE
chr6	167218718	A	T	chr6_167218718_A_T	0.00319491	0.802789	0.00633649	0.806514	0.00411775	0.971886	1.19092e-05	0.894074	2.43652e-05	0.897544	0.79644	0.101336	0.00241903	0.500117	0.00492184	0.503126	0.00328498	0.463516	9.14245e-06	0.647691	1.89905e-05	0.651163	0.000419201	0.837598	0.00077171	0.840697	FALSE
chr6	167218800	T	C	chr6_167218800_T_C	0.0189386	0.52332	0.0191493	0.532313	0.0144541	0.361256	0.000289896	0.470302	0.000292579	0.479468	0.7683	0.119733	0.0148514	0.30276	0.0149997	0.307709	0.0111271	0.153419	0.00022714	0.306871	0.000229028	0.312401	0.00229608	0.620221	0.00233736	0.629985	FALSE
chr6	167288310	C	T	chr6_167288310_C_T	-0.013893	0.63801	0.013893	0.625664	0.00521607	0.91323	-8.29294e-05	0.741909	8.29294e-05	0.728282	0.551298	0.247612	-0.00802571	0.426958	0.00802571	0.419135	0.00290338	0.495057	-4.81968e-05	0.552599	4.81968e-05	0.542426	-0.003171	0.571031	0.003171	0.559171	FALSE
chr6	167288363	C	T	chr6_167288363_C_T	-0.0414188	0.317788	0.0414188	0.309607	0.0087856	0.657374	-0.00038385	0.419035	0.00038385	0.408805	0.621511	0.206926	-0.0265354	0.196254	0.0265354	0.191206	0.00557657	0.32246	-0.000249207	0.283636	0.000249207	0.277136	-0.00847929	0.294603	0.00847929	0.286888	FALSE
chr6	167371577	C	A	chr6_167371577_C_A	-0.00720723	0.759375	0.00779649	0.754987	0.00822647	0.69795	-7.18168e-05	0.755636	7.56743e-05	0.750792	0.671674	0.180635	-0.00485394	0.519706	0.00524582	0.516674	0.00551012	0.324068	-4.81873e-05	0.561643	5.07555e-05	0.557696	-0.00132906	0.744687	0.00147197	0.740476	FALSE
chr6	167372401	G	A	chr6_167372401_G_A	0.0423437	0.316178	0.0423437	0.324489	0.0100419	0.574621	0.000493618	0.384256	0.000493618	0.393607	0.827645	0.0811901	0.0351369	0.166559	0.0351369	0.17121	0.00831908	0.224653	0.000410093	0.240912	0.000410093	0.246823	0.00376328	0.502708	0.00376328	0.513402	FALSE
chr6	167699458	C	T	chr6_167699458_C_T	-0.0252402	0.46584	0.0252402	0.454456	0.0106264	0.540261	-0.000271615	0.485478	0.000271615	0.473191	0.858461	0.059059	-0.0215693	0.232932	0.0215693	0.22679	0.00912248	0.197421	-0.000232252	0.29018	0.000232252	0.282951	-0.00180542	0.698465	0.00180542	0.686388	FALSE
chr6	167706690	C	G	chr6_167706690_C_G	0.020607	0.497311	0.022405	0.505015	0.0132069	0.411636	0.000260875	0.494237	0.000287843	0.501819	0.868801	0.0503661	0.0177949	0.265792	0.0193613	0.270544	0.0114382	0.147408	0.000224213	0.298804	0.000247709	0.303415	0.00159106	0.699076	0.00170856	0.708042	FALSE
chr6	167796270	C	G	chr6_167796270_C_G	-0.0152348	0.561734	0.0181766	0.557006	0.0128528	0.424951	-0.000192354	0.534034	0.000231883	0.529955	0.40534	0.344709	-0.00671012	0.440463	0.00780967	0.437097	0.00516319	0.341463	-8.39129e-05	0.435697	9.86002e-05	0.43251	-0.00399352	0.471024	0.00468584	0.466716	FALSE
chr6	167833625	T	A	chr6_167833625_T_A	-0.069609	0.214321	0.069609	0.208269	0.0191738	0.25831	-0.00177287	0.223093	0.00177287	0.217995	0.296418	0.442007	-0.0216108	0.254269	0.0216108	0.248648	0.00568723	0.323147	-0.000547882	0.237897	0.000547882	0.232713	-0.01834	0.156699	0.01834	0.152152	FALSE
chr6	168035910	C	T	chr6_168035910_C_T	-0.00477749	0.843319	0.00537871	0.834317	0.00708387	0.786601	-3.62015e-05	0.859344	3.92597e-05	0.850072	0.903244	0.0281348	-0.00432587	0.526195	0.00486638	0.519843	0.00640845	0.286769	-3.28127e-05	0.593016	3.55622e-05	0.585314	-0.00021754	0.944298	0.000246122	0.936184	FALSE
chr6	168035932	A	G	chr6_168035932_A_G	0.0110966	0.670048	0.0110966	0.682586	0.0127105	0.431074	0.000129087	0.634873	0.000129087	0.647671	0.903019	0.028295	0.0099992	0.382047	0.0099992	0.389862	0.0114808	0.146214	0.000116338	0.391453	0.000116338	0.400644	0.00063674	0.849225	0.00063674	0.860792	FALSE
chr6	168036160	G	A	chr6_168036160_G_A	-0.0257568	0.290739	0.0462694	0.289287	0.0120291	0.468744	-0.000418757	0.344835	0.00060508	0.343364	0.880536	0.0432963	-0.0226995	0.135805	0.0407331	0.134962	0.0105912	0.167148	-0.000368877	0.19789	0.000532647	0.197211	-0.00172761	0.590078	0.00282008	0.5852	FALSE
chr6	168057121	A	G	chr6_168057121_A_G	-0.0209949	0.422122	0.0318932	0.419773	0.0124751	0.452839	-0.000362238	0.438931	0.000438504	0.436178	0.350774	0.389582	-0.00733529	0.371332	0.0111218	0.369693	0.00422466	0.402924	-0.000113601	0.39204	0.000140583	0.389614	-0.00478905	0.341454	0.00772663	0.34003	FALSE
chr6	168344197	A	G	chr6_168344197_A_G	-0.0538082	0.160737	0.0808845	0.158192	0.0205427	0.211539	-0.00133358	0.167055	0.00173667	0.164719	0.736912	0.138207	-0.0397332	0.089201	0.0601602	0.0877704	0.0150533	0.100514	-0.000980231	0.106589	0.00128433	0.105107	-0.00817441	0.211251	0.0119186	0.207386	FALSE
chr6	168344338	T	A	chr6_168344338_T_A	0.0150916	0.591294	0.0150916	0.60363	0.00822293	0.701216	0.000120735	0.623209	0.000120735	0.636778	0.669652	0.17844	0.0100588	0.352493	0.0100588	0.360689	0.00554701	0.324308	8.09058e-05	0.419442	8.09058e-05	0.4295	0.00286771	0.565675	0.00286771	0.577334	FALSE
chr6	168370873	G	C	chr6_168370873_G_C	0.0337473	0.244225	0.0566092	0.248183	0.0152863	0.335198	0.00069261	0.265805	0.000945052	0.269497	0.882435	0.0394822	0.0298963	0.113566	0.0501276	0.114966	0.0135016	0.11862	0.000614092	0.151168	0.000837487	0.153674	0.00218175	0.51733	0.00354733	0.523533	FALSE
chr6	168851650	T	C	chr6_168851650_T_C	-0.00550295	0.803227	0.00650439	0.798086	0.00490876	0.956195	-2.568e-05	0.872076	3.11172e-05	0.867593	0.356697	0.38306	-0.00186606	0.652258	0.00227042	0.648407	0.00176335	0.614629	-8.69887e-06	0.740739	1.0904e-05	0.736482	-0.00136081	0.726332	0.00158947	0.720721	FALSE
chr6	168875970	C	A	chr6_168875970_C_A	0.0181526	0.540636	0.0187621	0.550448	0.00861274	0.672599	0.000159419	0.582609	0.000164171	0.592964	0.439684	0.316483	0.0084102	0.408836	0.00866927	0.415595	0.00378541	0.425866	7.36905e-05	0.462011	7.57101e-05	0.470189	0.00427775	0.458694	0.00446512	0.467184	FALSE
chr6	168876072	G	A	chr6_168876072_G_A	-0.107459	0.107922	0.107459	0.104841	0.0176655	0.265918	-0.00191506	0.147932	0.00191506	0.144643	0.467806	0.297519	-0.0508285	0.105924	0.0508285	0.1028	0.00816063	0.222639	-0.000892959	0.130702	0.000892959	0.127639	-0.0264303	0.0778032	0.0264303	0.0754812	FALSE
chr6	168876095	T	C	chr6_168876095_T_C	0.2229	0.0330138	0.2229	0.0335783	0.0308531	0.106767	0.00760557	0.0504406	0.00760557	0.0514761	0.527386	0.259766	0.118557	0.0342197	0.118557	0.0352198	0.0162319	0.092316	0.00402451	0.0442914	0.00402451	0.0452572	0.0539451	0.0232424	0.0539451	0.0238133	TRUE
chr6	168878036	G	A	chr6_168878036_G_A	0.182249	0.0447485	0.182249	0.045902	0.0476318	0.0393126	0.00869363	0.0383573	0.00869363	0.0389295	0.488235	0.284782	0.090236	0.0499827	0.090236	0.0512961	0.0229945	0.0479258	0.00425334	0.0372002	0.00425334	0.0379874	0.0452562	0.0307599	0.0452562	0.031484	TRUE
chr6	168878107	C	T	chr6_168878107_C_T	0.11855	0.0962652	0.11855	0.0993489	0.0207402	0.211042	0.00271809	0.124176	0.00271809	0.12717	0.464844	0.299388	0.0581037	0.0946914	0.0581037	0.097817	0.0098531	0.184386	0.00135147	0.109932	0.00135147	0.112837	0.0287184	0.0692688	0.0287184	0.0716745	FALSE
chr6	168878166	C	A	chr6_168878166_C_A	-0.162391	0.0623687	0.162391	0.0609035	0.0257924	0.138261	-0.00436279	0.0828588	0.00436279	0.0814806	0.42893	0.324084	-0.0716393	0.0769628	0.0716393	0.075109	0.0110918	0.155039	-0.00193075	0.0833638	0.00193075	0.0815092	-0.0408498	0.0425554	0.0408498	0.0414548	FALSE
chr6	168878174	G	A	chr6_168878174_G_A	-0.0934859	0.132356	0.0934859	0.12858	0.0169127	0.283264	-0.00161912	0.171369	0.00161912	0.167835	0.425419	0.326558	-0.0398321	0.137651	0.0398321	0.133721	0.00734402	0.252548	-0.000703242	0.158045	0.000703242	0.154251	-0.0236975	0.0941823	0.0236975	0.0911774	FALSE
chr6	168878179	C	T	chr6_168878179_C_T	0.0266473	0.318584	0.0442802	0.323003	0.0126842	0.435947	0.000400963	0.351946	0.000612885	0.356287	0.431035	0.322471	0.0144007	0.260351	0.0211984	0.263832	0.00558261	0.32731	0.000214757	0.290983	0.000296456	0.294548	0.00610064	0.248811	0.0106864	0.252513	FALSE
chr6	168878194	G	T	chr6_168878194_G_T	-0.268342	0.0267495	0.268342	0.0262293	0.0399112	0.0623353	-0.0123848	0.0357302	0.0123848	0.0352165	0.417505	0.332534	-0.12097	0.0410865	0.12097	0.0401087	0.0177627	0.085524	-0.00593004	0.0399005	0.00593004	0.0392463	-0.066067	0.0173163	0.066067	0.0168839	TRUE
chr6	168878216	G	A	chr6_168878216_G_A	-0.367721	0.012122	0.367721	0.0120829	0.0719666	0.0134463	-0.0270355	0.0114418	0.0270355	0.0113634	0.411846	0.336883	-0.158274	0.0239596	0.158274	0.0233569	0.0301102	0.0291531	-0.0118483	0.0150835	0.0118483	0.014985	-0.0919304	0.00755838	0.0919304	0.00741913	TRUE
chr6	168878330	C	T	chr6_168878330_C_T	-0.0193761	0.578465	0.0193761	0.567415	0.0111265	0.513584	-0.000236213	0.599352	0.000236213	0.58743	0.40356	0.343178	-0.00781575	0.490369	0.00781575	0.481787	0.00455506	0.378301	-9.64411e-05	0.51124	9.64411e-05	0.501559	-0.00502723	0.493836	0.00502723	0.48311	FALSE
chr6	168884106	A	G	chr6_168884106_A_G	-0.0962073	0.133096	0.0962073	0.129732	0.0176951	0.262995	-0.00177827	0.167755	0.00177827	0.164303	0.829246	0.0802186	-0.079982	0.0656368	0.079982	0.063626	0.014678	0.102385	-0.00147824	0.0989622	0.00147824	0.0965723	-0.00886038	0.291385	0.00886038	0.283789	FALSE
chr6	168884215	C	G	chr6_168884215_C_G	0.766247	0.00149265	0.766247	0.00156964	0.0845713	0.00833137	0.0665054	0.00306018	0.0665054	0.00314986	0.922643	0.0169178	0.70768	0.000545946	0.70768	0.00058718	0.0780666	0.00231878	0.0614398	0.0013819	0.0614398	0.00145466	0.0398018	0.0384179	0.0398018	0.0396423	TRUE
chr6	168884316	A	T	chr6_168884316_A_T	-0.0220451	0.516202	0.0220451	0.505616	0.00665494	0.81348	-0.000129241	0.652631	0.000129241	0.63999	0.915893	0.0202717	-0.0201628	0.260066	0.0201628	0.254315	0.00608248	0.301252	-0.000118065	0.400432	0.000118065	0.391157	-0.00105753	0.801647	0.00105753	0.789906	FALSE
chr6	168884544	T	C	chr6_168884544_T_C	0.0451941	0.152101	0.096055	0.152816	0.021138	0.20747	0.00164745	0.163519	0.00252798	0.163545	0.944907	0.00731824	0.0424553	0.0636283	0.0902262	0.0640331	0.0199294	0.0654957	0.0015452	0.0869942	0.00237175	0.0874183	0.00154977	0.539287	0.00344888	0.541345	FALSE
chr6	168885061	C	T	chr6_168885061_C_T	-0.00962262	0.743477	0.00962262	0.731419	0.00869574	0.666542	-8.78643e-05	0.744826	8.78643e-05	0.731575	0.833253	0.0766398	-0.00811371	0.439485	0.00811371	0.430822	0.00725102	0.251567	-7.4117e-05	0.490558	7.4117e-05	0.480547	-0.000766947	0.852245	0.000766947	0.840195	FALSE
chr6	168894953	C	A	chr6_168894953_C_A	0.000651146	0.730665	0.00895792	0.732344	0.010523	0.546615	1.80684e-05	0.683919	9.2719e-05	0.686392	0.790408	0.105449	0.000753948	0.421815	0.00704014	0.423747	0.0083497	0.217292	1.66736e-05	0.44015	7.31965e-05	0.442642	-0.000107976	0.786489	0.00106388	0.786762	FALSE
chr6	168895487	G	A	chr6_168895487_G_A	0.0111485	0.67724	0.0117499	0.686715	0.00613946	0.854678	7.79789e-05	0.741051	8.20343e-05	0.750979	0.817221	0.0865158	0.00887605	0.404663	0.00938958	0.410323	0.00501715	0.350311	6.20312e-05	0.509292	6.54945e-05	0.516383	0.00126713	0.759768	0.00130524	0.768215	FALSE
chr6	168895495	A	G	chr6_168895495_A_G	-0.0226576	0.434607	0.0321146	0.431812	0.0118035	0.477749	-0.000304994	0.466103	0.000409034	0.464697	0.813589	0.0886656	-0.0180898	0.248637	0.0259691	0.246915	0.00962009	0.186473	-0.000241616	0.3013	0.000328617	0.300033	-0.0022802	0.589989	0.00315988	0.585624	FALSE
chr6	168905715	C	A	chr6_168905715_C_A	0.0242502	0.454764	0.0242502	0.46588	0.00571051	0.885128	0.000129867	0.606674	0.000129867	0.620675	0.606272	0.216627	0.014751	0.281421	0.014751	0.288397	0.0034997	0.450489	7.95528e-05	0.421239	7.95528e-05	0.430954	0.00528764	0.401099	0.00528764	0.41118	FALSE
chr6	168905819	C	T	chr6_168905819_C_T	-0.0318176	0.406404	0.0318176	0.397535	0.0136577	0.389629	-0.000431005	0.415088	0.000431005	0.405599	0.622805	0.206962	-0.0196643	0.26443	0.0196643	0.258617	0.00852204	0.21187	-0.000266645	0.289732	0.000266645	0.283654	-0.00702796	0.365094	0.00702796	0.356592	FALSE
chr6	168906159	C	G	chr6_168906159_C_G	0.0197923	0.439714	0.0260084	0.446989	0.00979446	0.591265	0.000162272	0.481148	0.000246765	0.488766	0.600869	0.218718	0.0120853	0.275558	0.0158995	0.27963	0.00589863	0.308528	9.9054e-05	0.334785	0.000150899	0.339649	0.00388555	0.40355	0.00527971	0.409754	FALSE
chr6	168906195	T	C	chr6_168906195_T_C	0.00203545	0.896815	0.00299905	0.904329	0.00693174	0.797744	1.39616e-05	0.897483	2.16205e-05	0.904741	0.57712	0.232842	0.00123394	0.682188	0.00175493	0.688493	0.00400138	0.411155	8.48504e-06	0.715461	1.2626e-05	0.722185	0.000398558	0.855756	0.000633565	0.862476	FALSE
chr6	168906201	A	G	chr6_168906201_A_G	0.0288469	0.437199	0.0302345	0.444105	0.0187245	0.244688	0.000533728	0.371417	0.000556268	0.377497	0.579497	0.231368	0.0174161	0.290909	0.0182265	0.296211	0.0107901	0.160129	0.000319784	0.268081	0.000332948	0.272275	0.0061975	0.383523	0.00647697	0.390155	FALSE
chr6	168906217	G	A	chr6_168906217_G_A	-0.0308848	0.408762	0.0308848	0.398494	0.0129138	0.422125	-0.000407744	0.404878	0.000407744	0.394983	0.565999	0.238992	-0.0177259	0.266463	0.0177259	0.259887	0.00734742	0.250123	-0.00023526	0.289609	0.00023526	0.282607	-0.00687235	0.351458	0.00687235	0.342387	FALSE
chr6	168906309	A	C	chr6_168906309_A_C	0.0315948	0.381057	0.0315948	0.390163	0.019838	0.218624	0.000640136	0.302547	0.000640136	0.310341	0.558451	0.243798	0.0176209	0.253064	0.0176209	0.259383	0.011039	0.154091	0.000356441	0.222376	0.000356441	0.228093	0.00745669	0.317165	0.00745669	0.325649	FALSE
chr6	168906316	C	T	chr6_168906316_C_T	0.0180946	0.546462	0.018596	0.555394	0.00945753	0.614373	0.000179342	0.581494	0.000184257	0.590793	0.555203	0.245499	0.00997651	0.379396	0.010273	0.385067	0.00522217	0.339301	9.77342e-05	0.431114	0.000100641	0.437543	0.00425711	0.479093	0.00436191	0.487669	FALSE
chr6	168906546	A	G	chr6_168906546_A_G	0.0503555	0.248678	0.0503555	0.255937	0.0111698	0.510496	0.000576924	0.312126	0.000576924	0.320696	0.400086	0.347394	0.0201567	0.224824	0.0201567	0.230526	0.00446638	0.380183	0.000230692	0.269982	0.000230692	0.276911	0.0132699	0.180648	0.0132699	0.18621	FALSE
chr6	168906633	A	G	chr6_168906633_A_G	0.125685	0.0826331	0.125685	0.0852778	0.0304364	0.102226	0.00407977	0.0825697	0.00407977	0.0844598	0.343165	0.394943	0.0431664	0.118135	0.0431664	0.121768	0.0104639	0.166718	0.00140467	0.0960842	0.00140467	0.0982517	0.0328199	0.0547509	0.0328199	0.0562553	FALSE
chr6	168919514	C	T	chr6_168919514_C_T	-0.0433748	0.223436	0.0591891	0.219844	0.0137212	0.390596	-0.000584109	0.26661	0.000801515	0.262295	0.568244	0.237103	-0.0237811	0.158292	0.0328732	0.155576	0.0077996	0.234222	-0.000320004	0.196461	0.000444996	0.193611	-0.0103133	0.182361	0.0138352	0.179279	FALSE
chr6	168919652	G	T	chr6_168919652_G_T	-0.236242	0.0317097	0.236242	0.0311023	0.0363233	0.0741957	-0.00927722	0.0426134	0.00927722	0.0419566	0.574938	0.232766	-0.136636	0.0298342	0.136636	0.0290906	0.0207004	0.0595294	-0.00532919	0.0351167	0.00532919	0.0345435	-0.0548422	0.0240566	0.0548422	0.02353	TRUE
chr6	168956676	A	C	chr6_168956676_A_C	-0.30452	0.0201524	0.30452	0.0196985	0.0509321	0.0348611	-0.0173396	0.0235429	0.0173396	0.023075	0.788937	0.103714	-0.23931	0.0115994	0.23931	0.0113486	0.0399783	0.0157728	-0.0136074	0.0147076	0.0136074	0.0144254	-0.0384204	0.0492945	0.0384204	0.0481166	TRUE
chr6	168956741	C	T	chr6_168956741_C_T	-0.284145	0.0214469	0.284145	0.0211412	0.068705	0.016134	-0.0211079	0.0173482	0.0211079	0.0170809	0.793906	0.101552	-0.225589	0.0119758	0.225589	0.0118292	0.054881	0.00714469	-0.0168942	0.0106692	0.0168942	0.0105257	-0.034014	0.0554502	0.034014	0.0539049	TRUE
chr6	168956751	G	A	chr6_168956751_G_A	-0.152184	0.0683979	0.152184	0.0667908	0.058703	0.0244481	-0.00970913	0.0409794	0.00970913	0.0403638	0.794828	0.101046	-0.120767	0.036251	0.120767	0.0354053	0.0469845	0.0106258	-0.00777819	0.0251347	0.00777819	0.0246089	-0.0175731	0.143634	0.0175731	0.139248	TRUE
chr6	169212702	C	T	chr6_169212702_C_T	0.00794241	0.73575	0.00804723	0.746668	0.00564201	0.891023	4.55684e-05	0.796044	4.60811e-05	0.808174	0.794606	0.0992071	0.00652002	0.45211	0.00659631	0.458752	0.00450992	0.3801	3.74984e-05	0.562784	3.78717e-05	0.57074	0.00077171	0.82225	0.000800292	0.83002	FALSE
chr6	169213092	A	C	chr6_169213092_A_C	-0.179357	0.0637818	0.179357	0.0625536	0.0521298	0.0318088	-0.00993741	0.0475365	0.00993741	0.0469101	0.929776	0.0127865	-0.166236	0.0273268	0.166236	0.0270598	0.0484186	0.00961465	-0.00920874	0.0247077	0.00920874	0.0246063	-0.00754561	0.339964	0.00754561	0.331849	TRUE
chr6	169213413	G	A	chr6_169213413_G_A	-0.025384	0.347022	0.0376688	0.343869	0.0118461	0.481227	-0.000461787	0.385317	0.000531982	0.38266	0.904195	0.0274121	-0.0229778	0.161832	0.0341104	0.160418	0.0107278	0.168747	-0.00041884	0.221724	0.000482371	0.220383	-0.00133223	0.682704	0.00188799	0.678115	FALSE
chr6	169213446	G	T	chr6_169213446_G_T	-0.016859	0.606684	0.016859	0.594751	0.00621556	0.859705	-0.000111104	0.705648	0.000111104	0.692834	0.895097	0.0333532	-0.0150482	0.332933	0.0150482	0.325655	0.00555762	0.323552	-9.90613e-05	0.457519	9.90613e-05	0.447573	-0.000868571	0.833854	0.000868571	0.822651	FALSE
chr6	169213501	T	C	chr6_169213501_T_C	-0.0174619	0.598836	0.0174619	0.587656	0.0234566	0.165966	-0.000470631	0.433461	0.000470631	0.423812	0.876399	0.0462855	-0.0152848	0.322327	0.0152848	0.315195	0.0205401	0.059738	-0.000411556	0.257729	0.000411556	0.251083	-0.00111787	0.801038	0.00111787	0.789215	FALSE
chr6	169213505	C	T	chr6_169213505_C_T	0.0186926	0.548904	0.0186926	0.560643	0.01326	0.412082	0.000273838	0.497475	0.000273838	0.509156	0.875882	0.0466744	0.0163536	0.283517	0.0163536	0.29009	0.0115979	0.1489	0.000239398	0.300115	0.000239398	0.307655	0.00114963	0.764072	0.00114963	0.775759	FALSE
chr6	169213618	G	A	chr6_169213618_G_A	0.00208415	0.723947	0.00904145	0.725606	0.0120899	0.463233	2.4508e-05	0.654491	0.000114618	0.656397	0.814831	0.091003	0.00159879	0.413887	0.00736428	0.415156	0.00985092	0.178677	1.86406e-05	0.413442	9.33122e-05	0.414813	0.000211188	0.800882	0.00096702	0.803294	FALSE
chr6	169213702	C	G	chr6_169213702_C_G	-0.0147592	0.616072	0.0163575	0.607777	0.0136918	0.391513	-0.000242512	0.551292	0.00025902	0.543475	0.740963	0.139404	-0.0111112	0.360661	0.0122443	0.355491	0.0101643	0.172951	-0.000182204	0.357686	0.000193907	0.352666	-0.00204678	0.662017	0.00228814	0.653817	FALSE
chr6	169213722	A	C	chr6_169213722_A_C	0.0280028	0.412487	0.0280028	0.422192	0.00807639	0.707782	0.000255355	0.496934	0.000255355	0.508425	0.723771	0.149789	0.0205566	0.226512	0.0205566	0.232556	0.00587401	0.309648	0.00018875	0.319061	0.00018875	0.326824	0.00440002	0.452712	0.00440002	0.46334	FALSE
chr6	169213801	A	C	chr6_169213801_A_C	0.0435192	0.285658	0.0435192	0.293506	0.00898209	0.644769	0.000405556	0.380646	0.000405556	0.390651	0.646106	0.195116	0.0282802	0.172428	0.0282802	0.176849	0.00583063	0.310724	0.000264421	0.254963	0.000264421	0.261525	0.00867301	0.268572	0.00867301	0.276213	FALSE
chr6	169242032	G	A	chr6_169242032_G_A	-0.0118238	0.643595	0.0133303	0.634952	0.00928796	0.624995	-0.000124481	0.647931	0.000137191	0.638623	0.380599	0.363658	-0.00506372	0.49677	0.00551384	0.489742	0.00358808	0.439008	-5.37357e-05	0.523398	5.75333e-05	0.515861	-0.00317894	0.546169	0.00351239	0.537696	FALSE
chr6	169252297	G	C	chr6_169252297_G_C	-0.0213411	0.513961	0.0213411	0.502678	0.0104197	0.552884	-0.000230683	0.525247	0.000230683	0.512785	0.305766	0.431754	-0.0065408	0.44821	0.0065408	0.439773	0.00316332	0.471383	-6.98666e-05	0.466567	6.98666e-05	0.456844	-0.00550201	0.413568	0.00550201	0.403217	FALSE
chr6	169252473	G	A	chr6_169252473_G_A	-0.0820813	0.152919	0.0820813	0.148923	0.0168397	0.283123	-0.00137793	0.185362	0.00137793	0.180978	0.308132	0.429287	-0.02547	0.197955	0.02547	0.193045	0.00518301	0.341106	-0.000427415	0.203366	0.000427415	0.198371	-0.0212236	0.106654	0.0212236	0.103786	FALSE
chr6	169371548	A	G	chr6_169371548_A_G	0.0675994	0.197328	0.0675994	0.202319	0.0309911	0.100695	0.0023158	0.143544	0.0023158	0.146511	0.201804	0.557383	0.0133611	0.306071	0.0133611	0.313229	0.00616542	0.297039	0.000453887	0.207289	0.000453887	0.212372	0.0164917	0.149679	0.0164917	0.153988	FALSE
chr6	169371728	T	C	chr6_169371728_T_C	0.228476	0.0296572	0.228476	0.0302031	0.0572093	0.0260143	0.0134378	0.0254028	0.0134378	0.0257	0.269373	0.470967	0.0623834	0.0775653	0.0623834	0.0804488	0.0154362	0.0989574	0.00367427	0.0437581	0.00367427	0.0449183	0.0582355	0.0193235	0.0582355	0.019724	TRUE
chr6	169424802	C	T	chr6_169424802_C_T	-0.0818827	0.159563	0.0818827	0.154623	0.0200331	0.223963	-0.00180746	0.17013	0.00180746	0.166185	0.691899	0.15926	-0.0546816	0.098005	0.0546816	0.0950107	0.013397	0.118975	-0.00116511	0.115603	0.00116511	0.112694	-0.0149944	0.181155	0.0149944	0.175953	FALSE
chr6	169530306	T	C	chr6_169530306_T_C	0.199452	0.0410723	0.199452	0.0420142	0.0360916	0.0732628	0.00776595	0.047508	0.00776595	0.0487889	0.459511	0.306319	0.0911345	0.0504037	0.0911345	0.0517897	0.0165357	0.0866354	0.00353954	0.0474774	0.00353954	0.048577	0.0501993	0.0267789	0.0501993	0.0274223	TRUE
chr6	169530433	C	T	chr6_169530433_C_T	-0.0788139	0.159012	0.0788139	0.154001	0.0225177	0.17462	-0.00178783	0.153658	0.00178783	0.150362	0.5525	0.248405	-0.0435039	0.12132	0.0435039	0.117949	0.0123946	0.131212	-0.000983179	0.120903	0.000983179	0.118109	-0.0185401	0.127556	0.0185401	0.123544	FALSE
chr6	169530568	T	C	chr6_169530568_T_C	0.0350023	0.355553	0.0350023	0.364757	0.00905991	0.641782	0.00032359	0.427487	0.00032359	0.438671	0.664015	0.183195	0.0233336	0.208212	0.0233336	0.21381	0.0059929	0.301958	0.000214846	0.2839	0.000214846	0.291487	0.0064198	0.353063	0.0064198	0.36254	FALSE
chr6	169530619	A	G	chr6_169530619_A_G	0.284484	0.0203372	0.284484	0.0205537	0.0550712	0.0281882	0.0163459	0.0213399	0.0163459	0.0214407	0.721503	0.147435	0.208343	0.0134493	0.208343	0.0136398	0.0400618	0.0157165	0.0120772	0.0143708	0.0120772	0.0144948	0.0453245	0.0306114	0.0453245	0.0314236	TRUE
chr6	169556358	A	T	chr6_169556358_A_T	-0.015422	0.613407	0.015422	0.60085	0.00621979	0.857361	-9.73014e-05	0.70037	9.73014e-05	0.686856	0.542749	0.251245	-0.00801545	0.41529	0.00801545	0.406927	0.00331374	0.459063	-5.0137e-05	0.519253	5.0137e-05	0.508687	-0.00363625	0.531876	0.00363625	0.520343	FALSE
chr6	169556655	A	T	chr6_169556655_A_T	-0.012734	0.551625	0.0192598	0.544457	0.0166774	0.294023	-0.000162615	0.45718	0.000314535	0.450614	0.713144	0.148219	-0.00840424	0.316747	0.0137577	0.312961	0.0120518	0.140435	-0.000102708	0.295765	0.000227336	0.291889	-0.00252473	0.580033	0.00305508	0.572732	FALSE
chr6	169556687	T	C	chr6_169556687_T_C	-0.0164476	0.464369	0.0261999	0.460413	0.0175435	0.279782	-0.000388606	0.397667	0.000501244	0.395189	0.720052	0.14426	-0.0130576	0.264411	0.0199136	0.262449	0.0126915	0.132805	-0.000303317	0.25723	0.000381653	0.255569	-0.0016768	0.526429	0.00355368	0.523379	FALSE
chr6	169556697	G	A	chr6_169556697_G_A	-0.0015231	0.372012	0.0336766	0.373543	0.025625	0.140234	-0.000150407	0.255553	0.000866278	0.257587	0.7251	0.140949	-0.000816891	0.20602	0.0242524	0.206809	0.0186635	0.0705366	-9.97548e-05	0.164	0.000624431	0.164896	-0.000452546	0.413946	0.00532734	0.415455	FALSE
chr6	169557052	G	T	chr6_169557052_G_T	-0.0916865	0.15184	0.0916865	0.148472	0.0204003	0.207134	-0.0018251	0.185528	0.0018251	0.181906	0.72747	0.136532	-0.0678873	0.0932934	0.0678873	0.0912905	0.0149321	0.100873	-0.00135877	0.122062	0.00135877	0.119301	-0.0137288	0.204625	0.0137288	0.199014	FALSE
chr6	169568897	G	A	chr6_169568897_G_A	-0.498731	0.00933878	0.498731	0.0089039	0.0472148	0.0463631	-0.0280043	0.0187958	0.0280043	0.0184838	0.44505	0.311792	-0.257498	0.014422	0.257498	0.0140469	0.0229491	0.0568431	-0.0142535	0.0204286	0.0142535	0.0200848	-0.123004	0.00620872	0.123004	0.0059771	TRUE
chr6	169584016	T	G	chr6_169584016_T_G	0.180792	0.0469987	0.180792	0.048159	0.0266127	0.132972	0.00505743	0.0687623	0.00505743	0.0700818	0.634598	0.195461	0.111483	0.0364671	0.111483	0.0373956	0.0166028	0.085301	0.00306093	0.0510001	0.00306093	0.0522783	0.0380663	0.044962	0.0380663	0.0463672	FALSE
chr6	169584039	G	A	chr6_169584039_G_A	0.0150914	0.171535	0.087414	0.172506	0.0226923	0.175068	0.000340023	0.171922	0.00215942	0.173002	0.617856	0.201271	0.013758	0.113984	0.0597858	0.114487	0.0142018	0.11044	0.000330556	0.122044	0.00149233	0.122893	0.000271528	0.175627	0.0154993	0.176332	FALSE
chr6	169584410	C	T	chr6_169584410_C_T	0.0168875	0.550654	0.0168875	0.562547	0.00745151	0.756841	0.000131612	0.612549	0.000131612	0.625443	0.52106	0.264398	0.00858306	0.374265	0.00858306	0.382177	0.00395971	0.417602	6.87481e-05	0.452529	6.87481e-05	0.461932	0.00412532	0.468424	0.00412532	0.47943	FALSE
chr6	169584471	G	T	chr6_169584471_G_T	0.0423735	0.31313	0.0428206	0.319532	0.0219908	0.192066	0.00107229	0.265182	0.00107948	0.269431	0.477979	0.293074	0.0207848	0.251064	0.020939	0.255439	0.0106317	0.167945	0.000527874	0.217546	0.000530355	0.221133	0.0105483	0.255171	0.0106467	0.260679	FALSE
chr6	169584591	C	T	chr6_169584591_C_T	-0.166954	0.054581	0.166954	0.0531481	0.0414187	0.053068	-0.00691657	0.0493809	0.00691657	0.0484266	0.357516	0.38456	-0.0614439	0.0873518	0.0614439	0.0848076	0.0147446	0.1041	-0.00253323	0.0617859	0.00253323	0.0603763	-0.0425282	0.0359061	0.0425282	0.0350891	FALSE
chr6	169589807	T	C	chr6_169589807_T_C	0.264881	0.0225994	0.264881	0.0228052	0.0477881	0.0394164	0.0127838	0.0259521	0.0127838	0.0262066	0.684383	0.15894	0.180875	0.0167524	0.180875	0.0169985	0.0321949	0.0245862	0.00860417	0.018834	0.00860417	0.0189844	0.0485368	0.028237	0.0485368	0.0288929	TRUE
chr6	169590154	A	G	chr6_169590154_A_G	-0.0353144	0.275484	0.0507937	0.271391	0.0227035	0.179221	-0.000961259	0.227355	0.00116781	0.224522	0.653769	0.185121	-0.0245194	0.167304	0.0337207	0.164735	0.015005	0.102552	-0.000656286	0.154403	0.000779067	0.152786	-0.00607047	0.269302	0.00972895	0.265416	FALSE
chr6	169654453	T	G	chr6_169654453_T_G	0.0210608	0.493153	0.0210608	0.504582	0.00847695	0.680179	0.000166821	0.553469	0.000166821	0.56623	0.898209	0.0306931	0.0188985	0.239235	0.0188985	0.245193	0.00761221	0.241449	0.000149659	0.326723	0.000149659	0.335458	0.00103371	0.780346	0.00103371	0.791759	FALSE
chr6	169654634	C	G	chr6_169654634_C_G	-0.303055	0.0176356	0.303055	0.0176149	0.087665	0.00739181	-0.026665	0.0111224	0.026665	0.0110631	0.938052	0.00970309	-0.284069	0.00713404	0.284069	0.00701902	0.0822589	0.00194961	-0.0250018	0.00580727	0.0250018	0.00558791	-0.0121108	0.206536	0.0121108	0.200521	TRUE
chr6	169654690	G	C	chr6_169654690_G_C	0.0707182	0.185067	0.0707182	0.190906	0.01811	0.252732	0.00128662	0.196894	0.00128662	0.201689	0.947214	0.0064518	0.0669212	0.0778457	0.0669212	0.0803327	0.0171462	0.0797513	0.00121689	0.106275	0.00121689	0.108888	0.00248503	0.600864	0.00248503	0.612022	FALSE
chr6	169654704	A	C	chr6_169654704_A_C	0.119793	0.0923179	0.119793	0.0948918	0.0309924	0.0972978	0.0037309	0.0869873	0.0037309	0.0888237	0.9514	0.00534481	0.113714	0.0374421	0.113714	0.0381846	0.0294877	0.0293046	0.00354254	0.0455126	0.00354254	0.0464655	0.00432062	0.456285	0.00432062	0.466556	TRUE
chr6	169654759	G	T	chr6_169654759_G_T	-0.0417663	0.212642	0.0651156	0.208835	0.028397	0.115174	-0.00126109	0.16309	0.00186114	0.16067	0.953602	0.0046632	-0.0394065	0.0902158	0.0618867	0.0884033	0.0270914	0.0347886	-0.00119261	0.0867485	0.00177033	0.0851826	-0.00145926	0.647027	0.00230084	0.639194	FALSE
chr6	169654875	G	T	chr6_169654875_G_T	-0.0515692	0.175025	0.075237	0.172068	0.0354903	0.0736816	-0.00192455	0.115684	0.00270453	0.114332	0.950312	0.00550911	-0.0487847	0.0720073	0.0714523	0.0709391	0.033714	0.0219503	-0.00182056	0.0610303	0.00256757	0.0602363	-0.00205948	0.596365	0.00272322	0.588812	FALSE
chr6	169655000	G	A	chr6_169655000_G_A	-0.0557444	0.268247	0.0557444	0.262408	0.0170406	0.296227	-0.001069	0.296647	0.001069	0.290559	0.938803	0.00942751	-0.0521937	0.131848	0.0521937	0.128477	0.0159957	0.0957685	-0.00100147	0.176398	0.00100147	0.172587	-0.00211982	0.673396	0.00211982	0.664416	FALSE
chr6	169655220	C	G	chr6_169655220_C_G	-0.00796391	0.745312	0.00887244	0.736748	0.00787087	0.726614	-5.94965e-05	0.760996	6.82526e-05	0.752002	0.87522	0.0467948	-0.0069361	0.420846	0.00773655	0.415034	0.00689276	0.266423	-5.18376e-05	0.491922	5.95521e-05	0.484892	-0.000530352	0.878602	0.000581165	0.870551	FALSE
chr6	169655407	G	A	chr6_169655407_G_A	-0.029592	0.466916	0.029592	0.456959	0.0104685	0.549193	-0.000397657	0.493401	0.000397657	0.483031	0.756306	0.127929	-0.0229768	0.280505	0.0229768	0.274367	0.00801853	0.233539	-0.000311489	0.336564	0.000311489	0.329604	-0.00343618	0.566157	0.00343618	0.555633	FALSE
chr6	169701432	C	T	chr6_169701432_C_T	-0.0156366	0.616298	0.0156366	0.60437	0.00858148	0.670519	-0.000162922	0.635594	0.000162922	0.622883	0.843378	0.0691667	-0.0132512	0.334025	0.0132512	0.32632	0.00725665	0.255256	-0.000138182	0.402287	0.000138182	0.393301	-0.00121949	0.78497	0.00121949	0.772618	FALSE
chr6	169701745	T	C	chr6_169701745_T_C	-0.00842514	0.688521	0.0108866	0.679271	0.0053054	0.930025	-4.29272e-05	0.781127	5.76611e-05	0.77174	0.962353	0.00292754	-0.00815124	0.354255	0.0105065	0.34916	0.0051071	0.344569	-4.15675e-05	0.492214	5.56657e-05	0.485682	-0.000260413	0.926034	0.000327104	0.918758	FALSE
chr6	169701900	C	G	chr6_169701900_C_G	0.0250726	0.478215	0.0276516	0.485298	0.0229351	0.178454	0.000694319	0.369926	0.00075435	0.375782	0.982838	0.000504337	0.0245404	0.231126	0.0270646	0.234365	0.0225212	0.05202	0.000678868	0.20427	0.000737624	0.20705	0.000538292	0.86811	0.000585928	0.87605	FALSE
chr6	169701945	C	G	chr6_169701945_C_G	-0.0239301	0.489201	0.0263049	0.482185	0.0253919	0.146092	-0.00051791	0.364884	0.000612118	0.359804	0.985595	0.000313452	-0.0235447	0.233256	0.025889	0.229774	0.0250354	0.0419311	-0.000509553	0.197231	0.00060255	0.194652	-0.000438255	0.89874	0.000492243	0.890711	FALSE
chr6	169702084	A	C	chr6_169702084_A_C	0.0958974	0.129404	0.0958974	0.13343	0.0200492	0.213269	0.00196023	0.148723	0.00196023	0.152328	0.991448	0.000113304	0.0948891	0.0508156	0.0948891	0.0519734	0.0198735	0.0619211	0.00193902	0.0765771	0.00193902	0.0784469	0.00141163	0.731593	0.00141163	0.74359	FALSE
chr6	169702171	A	G	chr6_169702171_A_G	0.00320533	0.472678	0.0240718	0.472586	0.0134898	0.397266	3.29509e-05	0.447522	0.000328185	0.446321	0.988434	0.000166909	0.0031612	0.218792	0.0238375	0.218339	0.0133377	0.117886	3.24108e-05	0.248813	0.000325072	0.248318	9.3685e-05	0.919501	0.000331867	0.917927	FALSE
chr6	169702408	T	C	chr6_169702408_T_C	-0.00626017	0.71007	0.0101581	0.706654	0.0118374	0.477406	-9.43165e-05	0.652847	0.000144014	0.649398	0.970634	0.00171652	-0.00611163	0.404585	0.00988551	0.402615	0.0114948	0.149903	-9.20575e-05	0.413876	0.000140181	0.411714	-0.000208012	0.927997	0.000296934	0.926628	FALSE
chr6	169714067	G	A	chr6_169714067_G_A	0.0115985	0.656273	0.0117088	0.666289	0.00743881	0.759433	9.17214e-05	0.689096	9.24282e-05	0.699987	0.170157	0.610387	0.00202681	0.655386	0.00204167	0.662248	0.00126626	0.688841	1.59722e-05	0.682268	1.60674e-05	0.690143	0.00295663	0.567208	0.00298522	0.576675	FALSE
chr6	169723100	G	A	chr6_169723100_G_A	-0.00969977	0.350536	0.0351823	0.348847	0.0196933	0.219906	-0.000217562	0.283559	0.000688156	0.28245	0.824877	0.0822264	-0.00799151	0.172553	0.0289371	0.1716	0.0162627	0.087154	-0.000179834	0.167107	0.000566468	0.166275	-0.000954317	0.534238	0.00333931	0.532583	FALSE
chr6	169723484	C	G	chr6_169723484_C_G	-0.0352633	0.36528	0.0352633	0.356276	0.0206617	0.202902	-0.000745836	0.287545	0.000745836	0.280296	0.903022	0.0274846	-0.0317914	0.168731	0.0317914	0.164284	0.0186668	0.0691994	-0.000672574	0.161525	0.000672574	0.157319	-0.00186417	0.692656	0.00186417	0.68105	FALSE
chr6	169724317	A	G	chr6_169724317_A_G	-0.00601609	0.777832	0.00732435	0.770299	0.00928352	0.625536	-4.79817e-05	0.775613	6.1973e-05	0.767541	0.914937	0.0204118	-0.00556451	0.455451	0.00675736	0.450937	0.00848603	0.213141	-4.43531e-05	0.501535	5.711e-05	0.495631	-0.000266764	0.921881	0.000342982	0.91565	FALSE
chr6	169751670	C	T	chr6_169751670_C_T	-0.304239	0.0204904	0.304239	0.0202689	0.0378048	0.0660132	-0.0125808	0.0322382	0.0125808	0.0318083	0.964082	0.00240824	-0.294506	0.00765623	0.294506	0.00747764	0.0364925	0.0188439	-0.0122	0.0159908	0.0122	0.0157273	-0.00930975	0.274093	0.00930975	0.266423	TRUE
chr6	169752316	G	A	chr6_169752316_G_A	0.00332559	0.795746	0.00683491	0.798757	0.00484734	0.956163	2.29704e-05	0.856967	3.93941e-05	0.860385	0.762143	0.125728	0.00244029	0.552664	0.00515334	0.552884	0.00369374	0.43203	1.69617e-05	0.660256	2.96634e-05	0.660937	0.000446195	0.823258	0.000903504	0.825851	FALSE
chr6	169789756	G	A	chr6_169789756_G_A	0.0277951	0.431537	0.0277951	0.441609	0.0210499	0.198852	0.000625648	0.331942	0.000625648	0.340253	0.750641	0.133611	0.0209117	0.241184	0.0209117	0.247311	0.0158013	0.0920061	0.00047115	0.210917	0.00047115	0.216569	0.00372517	0.507295	0.00372517	0.518334	FALSE
chr6	169789830	G	A	chr6_169789830_G_A	-0.0147952	0.573969	0.0180977	0.565688	0.0112848	0.502939	-0.000177107	0.566102	0.000204687	0.557755	0.789404	0.10839	-0.0117635	0.321164	0.0144104	0.316593	0.00889096	0.202558	-0.000140746	0.358176	0.00016285	0.352898	-0.00167998	0.676499	0.00205154	0.667793	FALSE
chr6	169789924	A	T	chr6_169789924_A_T	0.0323819	0.381208	0.0323819	0.391282	0.00749781	0.750199	0.000265963	0.484969	0.000265963	0.497004	0.826345	0.0825408	0.0265772	0.193008	0.0265772	0.197871	0.00618498	0.296218	0.000218085	0.297624	0.000218085	0.30535	0.00302809	0.55552	0.00302809	0.566225	FALSE
chr6	169790104	G	A	chr6_169790104_G_A	-0.0422428	0.204389	0.0643596	0.200896	0.0137384	0.388274	-0.000697802	0.25272	0.000913951	0.24923	0.862488	0.0557813	-0.0362506	0.0952477	0.055672	0.0939791	0.011837	0.140955	-0.000600096	0.145783	0.000789903	0.143424	-0.00312495	0.456245	0.00454452	0.449606	FALSE
chr6	169790322	T	G	chr6_169790322_T_G	0.144619	0.0701887	0.144619	0.0719438	0.0315253	0.0947652	0.00471618	0.0725494	0.00471618	0.0740548	0.886833	0.038188	0.128639	0.031355	0.128639	0.0320655	0.0279389	0.0327454	0.00419474	0.0401177	0.00419474	0.0407377	0.00848087	0.276503	0.00848087	0.284646	TRUE
chr6	169790563	G	T	chr6_169790563_G_T	-0.00950199	0.615597	0.0153559	0.611358	0.0118211	0.475161	-0.000130848	0.5887	0.000188721	0.584582	0.85471	0.060884	-0.00833142	0.335048	0.0132046	0.332924	0.0101198	0.172488	-0.000114346	0.360317	0.000162537	0.358167	-0.000695492	0.776233	0.00120679	0.773239	FALSE
chr6	169805477	T	C	chr6_169805477_T_C	0.0826031	0.0956183	0.113857	0.0973643	0.0195933	0.224127	0.00153336	0.128216	0.00225966	0.129766	0.797847	0.0676421	0.0596933	0.0502935	0.0891245	0.0510662	0.0157459	0.0934407	0.00109065	0.0777188	0.00177461	0.0787869	0.0132413	0.182804	0.0143529	0.186322	FALSE
chr6	169805581	G	A	chr6_169805581_G_A	0.0258707	0.197371	0.0696507	0.199103	0.0205426	0.207955	0.000588263	0.188633	0.00156146	0.190232	0.798928	0.0649424	0.0147093	0.101715	0.0546271	0.10227	0.0164428	0.0874029	0.000330086	0.114687	0.00122387	0.115579	0.0063023	0.309018	0.00864919	0.312982	FALSE
chr6	169806629	G	A	chr6_169806629_G_A	-0.0227924	0.366742	0.0357498	0.361293	0.00741097	0.758208	-0.000185967	0.488334	0.000287275	0.481897	0.780579	0.0929862	-0.0187337	0.196956	0.0273158	0.193425	0.00573062	0.314035	-0.000152144	0.30644	0.000219243	0.302074	-0.00237229	0.456573	0.00483669	0.450634	FALSE
chr6	169868437	T	C	chr6_169868437_T_C	0.0210075	0.491888	0.0210075	0.503457	0.0118723	0.473838	0.000250419	0.476298	0.000250419	0.488077	0.857353	0.0577461	0.0180993	0.246337	0.0180993	0.252131	0.0102084	0.170868	0.000216345	0.282056	0.000216345	0.28905	0.00143068	0.719399	0.00143068	0.731236	FALSE
chr6	169959040	G	C	chr6_169959040_G_C	-0.00275051	0.750305	0.00839776	0.748502	0.00594569	0.863096	-8.99518e-06	0.798082	5.26654e-05	0.797236	0.804632	0.0925003	-0.00207791	0.439716	0.00686778	0.438194	0.00483663	0.364089	-6.26389e-06	0.541864	4.34409e-05	0.54014	-0.000412849	0.826731	0.00083205	0.825438	FALSE
chr6	169959437	C	T	chr6_169959437_C_T	-0.0210124	0.283161	0.0487779	0.280829	0.0157746	0.315239	-0.000297317	0.292244	0.000736993	0.290467	0.840702	0.069547	-0.0190806	0.138498	0.0412992	0.137384	0.0132304	0.119614	-0.000271486	0.171232	0.000623456	0.170389	-0.000698668	0.487083	0.00416025	0.484593	FALSE
chr6	169959470	C	T	chr6_169959470_C_T	-0.135093	0.0790504	0.135093	0.0767171	0.0368066	0.0706323	-0.00536009	0.0689531	0.00536009	0.0674179	0.830892	0.0761502	-0.112763	0.0389072	0.112763	0.0378333	0.0306047	0.0278623	-0.00448672	0.0402817	0.00448672	0.0394924	-0.0126284	0.200607	0.0126284	0.195306	TRUE
chr6	169959589	G	A	chr6_169959589_G_A	-0.00993522	0.571579	0.0171599	0.564416	0.00859257	0.669342	-9.25406e-05	0.59885	0.000167485	0.591495	0.785576	0.107564	-0.00804135	0.309951	0.0134786	0.305396	0.006767	0.275045	-7.5996e-05	0.383006	0.000132399	0.377924	-0.000941614	0.672835	0.00198644	0.666041	FALSE
chr6	169961914	C	T	chr6_169961914_C_T	-0.00746211	0.671331	0.0119566	0.664084	0.00767188	0.7431	-4.3562e-05	0.703631	9.01166e-05	0.696821	0.630468	0.202335	-0.00456725	0.42512	0.00721703	0.419437	0.00481976	0.360324	-2.67955e-05	0.49455	5.42421e-05	0.488402	-0.00154024	0.616442	0.00251203	0.609981	FALSE
chr6	169962169	A	T	chr6_169962169_A_T	-0.037826	0.36444	0.037826	0.355707	0.0308447	0.10024	-0.00126192	0.232038	0.00126192	0.226448	0.747949	0.13257	-0.0272849	0.200145	0.0272849	0.195518	0.0228837	0.0488213	-0.000898876	0.146189	0.000898876	0.142782	-0.00576401	0.424938	0.00576401	0.415313	FALSE
chr6	169962313	C	T	chr6_169962313_C_T	0.0260338	0.430011	0.0260338	0.440747	0.00953217	0.608736	0.000254239	0.470687	0.000254239	0.482849	0.783292	0.110136	0.0204867	0.22396	0.0204867	0.229769	0.00749356	0.243615	0.000200794	0.289186	0.000200794	0.297076	0.00297887	0.552432	0.00297887	0.563744	FALSE
chr6	169962339	C	G	chr6_169962339_C_G	0.0046052	0.572698	0.0163763	0.576104	0.0173979	0.270648	3.84378e-05	0.471669	0.000300659	0.474995	0.790392	0.105855	0.00395734	0.328565	0.0127024	0.330304	0.0136722	0.114001	3.7089e-05	0.299597	0.000231655	0.301609	0.000371564	0.661027	0.00206742	0.663452	FALSE
chr6	169986895	C	T	chr6_169986895_C_T	-0.0238629	0.484667	0.0238629	0.473296	0.0118745	0.473702	-0.000280525	0.477563	0.000280525	0.465657	0.335642	0.402089	-0.00796747	0.412381	0.00796747	0.403528	0.00400173	0.411893	-9.42741e-05	0.419186	9.42741e-05	0.409083	-0.00604189	0.387057	0.00604189	0.377435	FALSE
chr6	169986921	G	A	chr6_169986921_G_A	-0.0326552	0.393251	0.0326552	0.383055	0.0138666	0.3819	-0.000472674	0.376904	0.000472674	0.367805	0.342884	0.395356	-0.0112161	0.347185	0.0112161	0.339161	0.00476452	0.364154	-0.000162804	0.341189	0.000162804	0.332649	-0.0082681	0.303136	0.0082681	0.294811	FALSE
chr6	169986973	G	A	chr6_169986973_G_A	0.0191682	0.525782	0.0191682	0.537411	0.016888	0.287313	0.000310847	0.435501	0.000310847	0.446729	0.357451	0.382306	0.00689519	0.423916	0.00689519	0.431962	0.00598914	0.304072	0.000111228	0.375197	0.000111228	0.383976	0.00492084	0.424987	0.00492084	0.435947	FALSE
chr6	169988790	C	A	chr6_169988790_C_A	0.00159289	0.921954	0.00208275	0.927229	0.00583948	0.892215	9.37473e-06	0.934867	1.18075e-05	0.940388	0.184763	0.584889	0.000244703	0.863219	0.000348324	0.865387	0.00107715	0.719969	1.45486e-06	0.885935	1.96842e-06	0.888262	0.000416025	0.871495	0.000558934	0.874593	FALSE
chr6	169988859	A	G	chr6_169988859_A_G	0.00888165	0.739576	0.00888165	0.751504	0.0134253	0.402471	0.000125034	0.662273	0.000125034	0.674886	0.187389	0.58051	0.00177175	0.689928	0.00177175	0.700255	0.00253662	0.53064	2.5042e-05	0.641888	2.5042e-05	0.652491	0.00209759	0.662557	0.00209759	0.67351	FALSE
chr6	169989512	C	T	chr6_169989512_C_T	-0.010177	0.588358	0.0162794	0.580797	0.0132142	0.409813	-0.000152945	0.538582	0.000219872	0.531777	0.292356	0.44495	-0.0027041	0.521716	0.00463744	0.516371	0.00384654	0.421275	-4.11408e-05	0.494329	6.23442e-05	0.488203	-0.00272322	0.491012	0.00419677	0.483886	FALSE
chr6	169989759	G	A	chr6_169989759_G_A	0.00894913	0.702947	0.00973983	0.710703	0.00444354	0.975214	3.85483e-05	0.818666	4.1618e-05	0.82631	0.473573	0.295877	0.00428773	0.510777	0.00468351	0.51682	0.00213523	0.573248	1.87496e-05	0.642172	2.02861e-05	0.648849	0.00229766	0.611065	0.00248821	0.618599	FALSE
chr6	169989774	C	T	chr6_169989774_C_T	-0.00149247	0.679596	0.0110184	0.678039	0.00386514	0.992887	-7.54878e-06	0.818559	4.33953e-05	0.817314	0.485376	0.288246	-0.000458638	0.473942	0.00533945	0.473231	0.00186893	0.601285	-2.61725e-06	0.630126	2.09778e-05	0.628867	-0.000369976	0.592713	0.00265653	0.591263	FALSE
chr6	169989782	T	C	chr6_169989782_T_C	0.00473694	0.821336	0.00533999	0.828572	0.00365809	0.991381	1.7316e-05	0.904177	1.99481e-05	0.910664	0.489857	0.285281	0.00249875	0.617644	0.00281213	0.62349	0.00181936	0.609674	9.10781e-06	0.742733	1.04756e-05	0.748811	0.00105118	0.759555	0.00123537	0.766401	FALSE
chr6	169989820	C	A	chr6_169989820_C_A	0.013609	0.584573	0.019321	0.587937	0.0100679	0.575062	0.000122776	0.598727	0.000189703	0.60163	0.516732	0.268413	0.00760906	0.410592	0.0102858	0.412877	0.00509768	0.34569	6.96334e-05	0.449441	0.000100163	0.451912	0.00285819	0.517861	0.00429046	0.520747	FALSE
chr6	169989844	G	A	chr6_169989844_G_A	-0.00181127	0.778998	0.00753099	0.783374	0.00819469	0.702446	-1.03771e-05	0.791641	5.76672e-05	0.79665	0.533214	0.258053	-0.00110848	0.576809	0.00423539	0.581104	0.00440622	0.386935	-6.41615e-06	0.621625	3.25059e-05	0.626607	-0.000417613	0.707337	0.00179589	0.711527	FALSE
chr6	169989879	A	C	chr6_169989879_A_C	0.00358594	0.51286	0.0221692	0.512478	0.0148361	0.352146	0.000141618	0.461595	0.000373024	0.460554	0.557391	0.243508	0.00378503	0.349706	0.0120631	0.349474	0.00841162	0.219459	0.000106401	0.33704	0.000210099	0.335706	0.000365213	0.432749	0.00547184	0.432335	FALSE
chr6	169990255	G	A	chr6_169990255_G_A	-0.0213952	0.480945	0.0256203	0.474284	0.0103245	0.557317	-0.000247613	0.509418	0.000281741	0.502799	0.692618	0.161456	-0.0142628	0.29259	0.0175889	0.288063	0.00711654	0.25917	-0.00016678	0.346204	0.000193647	0.341383	-0.00401416	0.485831	0.00449053	0.478788	FALSE
chr6	170023323	T	C	chr6_170023323_T_C	0.48837	0.00606219	0.48837	0.00621316	0.0631938	0.0195043	0.0323017	0.00937476	0.0323017	0.00945365	0.903455	0.0258488	0.440332	0.00259344	0.440332	0.00265964	0.0569557	0.00624187	0.0290341	0.00495288	0.0290341	0.00503532	0.030273	0.0648637	0.030273	0.0668791	TRUE
chr6	170023666	A	G	chr6_170023666_A_G	-0.000164593	0.48565	0.0253978	0.485962	0.0141122	0.395003	0.000184575	0.479982	0.000378113	0.481517	0.903933	0.0242408	0.000292756	0.255007	0.0234664	0.255342	0.0128709	0.135106	0.000177553	0.292327	0.000352902	0.293167	-0.0002096	0.77457	0.00117186	0.77489	FALSE
chr6	170023728	C	T	chr6_170023728_C_T	-0.0168289	0.538672	0.0228861	0.537548	0.0123266	0.450184	-0.000261536	0.531229	0.000332306	0.530974	0.911403	0.0205937	-0.0155124	0.303578	0.0207695	0.303092	0.011216	0.152362	-0.000240096	0.335691	0.000301396	0.336082	-0.00074948	0.787732	0.0011655	0.787035	FALSE
chr6	170023772	C	G	chr6_170023772_C_G	0.562208	0.00378166	0.562208	0.00398913	0.0658687	0.0173008	0.0371764	0.00711223	0.0371764	0.00721158	0.93957	0.00869463	0.528307	0.00141099	0.528307	0.00150507	0.0618877	0.00486714	0.0349387	0.00338119	0.0349387	0.00355188	0.0240818	0.0850203	0.0240818	0.0876886	TRUE
chr6	170088321	G	C	chr6_170088321_G_C	0.0110723	0.665396	0.0110723	0.677794	0.0157183	0.317315	0.000171582	0.542422	0.000171582	0.555775	0.840304	0.0721447	0.00931807	0.359605	0.00931807	0.367741	0.0132007	0.120081	0.000144355	0.329954	0.000144355	0.338464	0.000947965	0.79259	0.000947965	0.804315	FALSE
chr6	170088485	C	T	chr6_170088485_C_T	-0.0461401	0.295749	0.0461401	0.287837	0.0165049	0.299653	-0.000796284	0.284323	0.000796284	0.277109	0.793806	0.104374	-0.0365386	0.151106	0.0365386	0.146873	0.0131331	0.123682	-0.000632946	0.171914	0.000632946	0.167819	-0.00511933	0.431229	0.00511933	0.421597	FALSE
chr6	170089904	C	T	chr6_170089904_C_T	-0.0275644	0.437919	0.0275644	0.427276	0.0173487	0.278233	-0.000493423	0.368288	0.000493423	0.359019	0.554423	0.246286	-0.0152835	0.290769	0.0152835	0.283795	0.00967227	0.184628	-0.000273801	0.269006	0.000273801	0.262261	-0.00642298	0.370397	0.00642298	0.361101	FALSE
chr6	170103381	C	T	chr6_170103381_C_T	-0.158292	0.0688149	0.158292	0.0671829	0.0276907	0.129279	-0.00514602	0.0847027	0.00514602	0.0828672	0.57114	0.236992	-0.0866188	0.0597613	0.0866188	0.058039	0.0152856	0.0983096	-0.00270531	0.0686077	0.00270531	0.0669426	-0.0370072	0.0556642	0.0370072	0.0543898	FALSE
chr6	170103419	C	G	chr6_170103419_C_G	0.419935	0.0084727	0.419935	0.00864767	0.0945692	0.00569767	0.0399609	0.00633947	0.0399609	0.00644874	0.648041	0.192807	0.269232	0.00779443	0.269232	0.00791878	0.0610337	0.00506796	0.0254924	0.00538341	0.0254924	0.00549997	0.0881036	0.00818222	0.0881036	0.00825871	TRUE
chr6	170135922	A	G	chr6_170135922_A_G	0.0116634	0.442275	0.0254597	0.448713	0.0104898	0.549946	0.00010577	0.464913	0.000264227	0.471506	0.755242	0.12908	0.00952536	0.23582	0.0192694	0.240142	0.00789474	0.230045	8.72179e-05	0.289177	0.000199133	0.294154	0.00118138	0.524175	0.00337901	0.53037	FALSE
chr6	170136073	A	G	chr6_170136073_A_G	0.0176473	0.562844	0.0196835	0.570834	0.0154938	0.331438	0.000350976	0.498468	0.000376676	0.505806	0.714613	0.154564	0.0121478	0.344559	0.0137018	0.349275	0.0110782	0.156337	0.000242969	0.332036	0.000262583	0.336513	0.00296457	0.574242	0.00327262	0.581864	FALSE
chr6	170136208	T	C	chr6_170136208_T_C	0.481411	0.00634253	0.481411	0.00651377	0.0677522	0.0163683	0.0330171	0.00886391	0.0330171	0.00902745	0.757168	0.128097	0.364168	0.00421963	0.364168	0.00433307	0.0516559	0.00813821	0.0251569	0.00574977	0.0251569	0.00588622	0.0751878	0.0120772	0.0751878	0.0124304	TRUE
chr6	170147761	C	T	chr6_170147761_C_T	-0.025253	0.440248	0.0279648	0.433138	0.0093089	0.624183	-0.000233896	0.503108	0.000259573	0.495176	0.64831	0.193359	-0.0168978	0.26595	0.0185536	0.262066	0.00599885	0.301188	-0.000155759	0.340655	0.000171437	0.335166	-0.00483192	0.425595	0.00542579	0.418764	FALSE
chr6	170148150	C	T	chr6_170148150_C_T	0.0198637	0.476678	0.0238893	0.484178	0.0125249	0.444011	0.000263311	0.459325	0.000303143	0.467263	0.774653	0.115467	0.0155519	0.25613	0.0185627	0.260291	0.00973717	0.182099	0.000206135	0.284738	0.000235926	0.289328	0.00231672	0.576844	0.00289471	0.584573	FALSE
chr6	170148264	T	G	chr6_170148264_T_G	-0.185218	0.0653642	0.192722	0.0644079	0.0267468	0.146912	-0.00723622	0.0911475	0.0073553	0.0902081	0.781927	0.110077	-0.143647	0.035473	0.149753	0.0351072	0.0206829	0.0650597	-0.0055626	0.056578	0.00565948	0.0559937	-0.024744	0.120141	0.0254871	0.118537	FALSE
chr6	170148616	C	T	chr6_170148616_C_T	0.00756747	0.71671	0.00950514	0.725143	0.00489837	0.930297	3.78603e-05	0.811441	4.59469e-05	0.820375	0.648106	0.192608	0.00467503	0.463133	0.00604922	0.469307	0.00319232	0.471224	2.36716e-05	0.589424	2.94065e-05	0.596754	0.0015593	0.676462	0.00189593	0.684742	FALSE
chr6	170160271	A	G	chr6_170160271_A_G	-0.00401539	0.594528	0.0161515	0.588516	0.0112067	0.506428	-1.0771e-05	0.595163	0.000172743	0.588441	0.931221	0.011606	-0.00350962	0.312806	0.0150766	0.309925	0.0104437	0.168486	-7.34104e-06	0.361276	0.000161717	0.356959	-0.000287407	0.867899	0.000639916	0.861086	FALSE
chr6	170160387	G	A	chr6_170160387_G_A	-0.114329	0.105054	0.114329	0.102049	0.0254115	0.142651	-0.00294611	0.110603	0.00294611	0.108175	0.93264	0.0105844	-0.107019	0.0432162	0.107019	0.0421957	0.0237442	0.0455402	-0.0027631	0.0591061	0.0027631	0.0577343	-0.00434921	0.468911	0.00434921	0.458219	FALSE
chr6	170160414	G	T	chr6_170160414_G_T	-0.0493423	0.286819	0.0493423	0.27967	0.0196663	0.219885	-0.000980978	0.252273	0.000980978	0.246169	0.932107	0.0105408	-0.0463523	0.126478	0.0463523	0.122594	0.0183274	0.0710961	-0.00092085	0.137955	0.00092085	0.134549	-0.00177049	0.705545	0.00177049	0.693291	FALSE
chr6	170160855	G	A	chr6_170160855_G_A	-0.00660636	0.726261	0.0107569	0.72277	0.0166508	0.292195	-0.000106051	0.618288	0.000192534	0.615227	0.834887	0.0721745	-0.00555148	0.439233	0.00917899	0.436735	0.0139902	0.112254	-8.88229e-05	0.395366	0.00016471	0.394186	-0.000541468	0.842601	0.000795529	0.839761	FALSE
chr6	170160879	A	G	chr6_170160879_A_G	-0.00809922	0.714829	0.0102954	0.707242	0.0114494	0.497778	-8.65249e-05	0.674635	0.000109766	0.666383	0.824944	0.0796886	-0.00644857	0.419454	0.00831196	0.41426	0.00941115	0.189188	-6.89012e-05	0.434153	8.8621e-05	0.428255	-0.000882862	0.796945	0.00106706	0.790159	FALSE
chr6	170161116	T	G	chr6_170161116_T_G	0.0129239	0.629559	0.0129239	0.642271	0.00944512	0.615482	0.000120467	0.637917	0.000120467	0.651068	0.610807	0.212004	0.00758911	0.430932	0.00758911	0.44018	0.00574833	0.313201	7.0552e-05	0.471084	7.0552e-05	0.481641	0.0029741	0.568092	0.0029741	0.580229	FALSE
chr6	170161200	T	C	chr6_170161200_T_C	0.0219425	0.480831	0.0219425	0.492418	0.00675338	0.811025	0.000152758	0.575795	0.000152758	0.58919	0.498661	0.278648	0.0112023	0.33433	0.0112023	0.342232	0.00334628	0.45748	7.75367e-05	0.431509	7.75367e-05	0.441517	0.00506852	0.408813	0.00506852	0.418853	FALSE
chr6	170176548	C	T	chr6_170176548_C_T	-0.0157934	0.590295	0.0171249	0.581506	0.0114192	0.495803	-0.000174179	0.581116	0.00018552	0.571368	0.74028	0.139174	-0.0115905	0.34313	0.0125949	0.33764	0.00849465	0.216654	-0.000128897	0.376843	0.000137452	0.370982	-0.00230878	0.62033	0.00259142	0.611536	FALSE
chr6	170176975	C	T	chr6_170176975_C_T	-0.0231063	0.518167	0.0231063	0.507017	0.0149209	0.342683	-0.000343013	0.483751	0.000343013	0.472936	0.80907	0.0940705	-0.0187908	0.29389	0.0187908	0.287051	0.0120705	0.136385	-0.000278846	0.305325	0.000278846	0.298585	-0.0022929	0.659251	0.0022929	0.64821	FALSE
chr6	170176984	C	T	chr6_170176984_C_T	-0.00352196	0.733189	0.00921247	0.73268	0.0189856	0.23438	-6.94136e-05	0.587351	0.000179776	0.587274	0.809762	0.0935255	-0.00271321	0.438646	0.00743777	0.439162	0.0153494	0.095825	-5.30949e-05	0.369244	0.000144814	0.37081	-0.000527177	0.809464	0.000962256	0.809325	FALSE
chr6	170177061	T	C	chr6_170177061_T_C	0.0286444	0.401755	0.0286444	0.412099	0.0126644	0.436599	0.000365042	0.399204	0.000365042	0.409663	0.81101	0.092814	0.0232346	0.202287	0.0232346	0.207821	0.0103203	0.172778	0.00029726	0.240211	0.00029726	0.246598	0.00280261	0.566764	0.00280261	0.578323	FALSE
chr6	170177925	A	G	chr6_170177925_A_G	0.03894	0.315907	0.03894	0.324566	0.0150703	0.35358	0.000649944	0.308953	0.000649944	0.317469	0.457723	0.307406	0.0181353	0.244358	0.0181353	0.250518	0.00703723	0.267341	0.00030997	0.250246	0.00030997	0.256646	0.00963526	0.245664	0.00963526	0.253065	FALSE
chr6	170221048	C	T	chr6_170221048_C_T	-0.0231003	0.486553	0.0231003	0.475534	0.00969847	0.598616	-0.000228928	0.518155	0.000228928	0.505622	0.747397	0.106335	-0.0172165	0.265752	0.0172165	0.259115	0.00711223	0.256896	-0.000167063	0.328856	0.000167063	0.320735	-0.00334725	0.561677	0.00334725	0.550007	FALSE
chr6	170221528	A	C	chr6_170221528_A_C	0.0611935	0.15295	0.0796726	0.156203	0.0127722	0.428918	0.000799045	0.222305	0.00101963	0.225283	0.657165	0.181191	0.0356989	0.098976	0.0505665	0.100644	0.00835294	0.216933	0.000466991	0.152391	0.000644462	0.154466	0.0138241	0.158949	0.0157232	0.162211	FALSE
chr6	170271827	G	A	chr6_170271827_G_A	-0.0157349	0.476256	0.0241567	0.470005	0.00997903	0.581405	-0.000163955	0.512931	0.00023828	0.506185	0.868271	0.0513344	-0.0135664	0.238946	0.0208507	0.235759	0.00867461	0.207896	-0.000141567	0.305794	0.000205851	0.301538	-0.0011655	0.707076	0.00170538	0.699915	FALSE
chr6	170271914	A	G	chr6_170271914_A_G	-0.0444227	0.301158	0.0444227	0.293669	0.0136221	0.398151	-0.000657707	0.324188	0.000657707	0.316295	0.886339	0.037899	-0.0393529	0.137859	0.0393529	0.134149	0.0120804	0.140474	-0.000583673	0.183266	0.000583673	0.179101	-0.00264541	0.606631	0.00264541	0.594926	FALSE
chr6	170272001	T	C	chr6_170272001_T_C	-0.357222	0.013098	0.357222	0.0129013	0.0476033	0.0396136	-0.0165464	0.020134	0.0165464	0.0198226	0.902838	0.0269742	-0.323675	0.00573577	0.323675	0.00557615	0.0429734	0.0129498	-0.0149852	0.0105733	0.0149852	0.0104742	-0.0189863	0.122784	0.0189863	0.119108	TRUE
chr6	170272265	C	A	chr6_170272265_C_A	-0.0124338	0.668297	0.0124338	0.656535	0.0105506	0.546033	-0.000131574	0.643098	0.000131574	0.630152	0.890546	0.0359792	-0.0110882	0.357282	0.0110882	0.34978	0.00939156	0.189199	-0.000117298	0.39318	0.000117298	0.384164	-0.000774886	0.846494	0.000774886	0.834414	FALSE
chr6	170272494	C	T	chr6_170272494_C_T	0.000122323	0.685245	0.0110393	0.683664	0.00749382	0.756541	6.82228e-06	0.709362	8.57191e-05	0.707943	0.82969	0.0802911	0.000128139	0.378897	0.00919868	0.3784	0.00622576	0.292487	5.93138e-06	0.456423	7.1518e-05	0.4556	5.71637e-05	0.805271	0.000955905	0.803395	FALSE
chr6	170278500	A	C	chr6_170278500_A_C	0.00133279	0.415522	0.0305885	0.417994	0.0128759	0.430136	-9.9215e-05	0.429071	0.00043306	0.431511	0.564398	0.241118	0.000594525	0.297065	0.016063	0.298606	0.00726327	0.254276	-5.31104e-05	0.319704	0.000227277	0.321396	5.3988e-05	0.356985	0.00744399	0.358941	FALSE
chr6	170280769	A	G	chr6_170280769_A_G	-0.0962536	0.15716	0.0962536	0.153782	0.0451473	0.0448969	-0.00504499	0.0981376	0.00504499	0.0961123	0.938104	0.0100918	-0.091018	0.0680925	0.091018	0.066652	0.042435	0.0135685	-0.00477564	0.0517182	0.00477564	0.0509255	-0.00350287	0.564274	0.00350287	0.55306	FALSE
chr6	170289116	G	A	chr6_170289116_G_A	0.000579385	0.58889	0.0156174	0.589928	0.0142052	0.382161	8.00607e-06	0.516818	0.000229548	0.518245	0.802691	0.097006	0.000271352	0.317984	0.0124141	0.319221	0.0113289	0.154358	3.38259e-06	0.319156	0.000181887	0.320273	0.000220715	0.696128	0.00172603	0.698357	FALSE
chr6	170289139	T	G	chr6_170289139_T_G	-0.107201	0.10868	0.107201	0.105745	0.0300679	0.107974	-0.00340431	0.0994876	0.00340431	0.0974697	0.804818	0.0954522	-0.0868992	0.054978	0.0868992	0.0535762	0.0243938	0.0445721	-0.00277329	0.059296	0.00277329	0.0579826	-0.0112089	0.224569	0.0112089	0.218278	FALSE
chr6	170289936	G	C	chr6_170289936_G_C	0.0175551	0.538187	0.0175551	0.550509	0.0171029	0.286115	0.000307274	0.431468	0.000307274	0.442909	0.850738	0.0646972	0.0149213	0.272181	0.0149213	0.279223	0.0145489	0.10693	0.000261104	0.254907	0.000261104	0.261491	0.00135287	0.731379	0.00135287	0.742917	FALSE
chr6	170290297	C	T	chr6_170290297_C_T	-0.0537629	0.262259	0.0537629	0.255047	0.0148494	0.344169	-0.000797957	0.284075	0.000797957	0.276979	0.859438	0.0585222	-0.0461735	0.12401	0.0461735	0.12032	0.0127548	0.125932	-0.000684902	0.163795	0.000684902	0.159648	-0.00410467	0.504087	0.00410467	0.492866	FALSE
chr6	170291781	A	G	chr6_170291781_A_G	-0.00874368	0.746375	0.0087498	0.737887	0.00643583	0.839981	-5.45679e-05	0.802808	5.46037e-05	0.792801	0.837434	0.0747227	-0.00728449	0.473338	0.0072896	0.466953	0.00537833	0.332171	-4.54258e-05	0.571638	4.54557e-05	0.563847	-0.000838401	0.841769	0.000838401	0.832442	FALSE
chr6	170292171	C	A	chr6_170292171_C_A	-0.0666233	0.117662	0.102258	0.115688	0.0155477	0.330104	-0.000878538	0.173144	0.00165601	0.170594	0.74242	0.138217	-0.0506957	0.065517	0.0765294	0.0645056	0.0115428	0.148196	-0.000675859	0.109272	0.0012395	0.107871	-0.00956698	0.166836	0.0148292	0.163422	FALSE
chr6	170292460	T	G	chr6_170292460_T_G	0.00985961	0.597717	0.0179522	0.598224	0.00660548	0.827318	7.70863e-05	0.67859	0.000129913	0.679402	0.653002	0.19102	0.00640025	0.380641	0.0117279	0.380098	0.00430997	0.391674	5.01489e-05	0.481726	8.48762e-05	0.481532	0.00187211	0.578932	0.00324722	0.579804	FALSE
chr6	170295248	C	A	chr6_170295248_C_A	0.022727	0.437378	0.027135	0.444609	0.0111628	0.510044	0.000291303	0.450086	0.000336499	0.45705	0.664749	0.180504	0.0161504	0.256205	0.0189931	0.26061	0.00756268	0.244689	0.000207108	0.298556	0.000236254	0.303303	0.00379504	0.450147	0.00456357	0.457672	FALSE
chr6	170295998	G	A	chr6_170295998_G_A	-0.0252464	0.414588	0.0298587	0.408274	0.0141628	0.375293	-0.000400773	0.391223	0.000461931	0.385424	0.880066	0.0418234	-0.0222498	0.196591	0.0264286	0.193662	0.0125015	0.131102	-0.000355022	0.223452	0.000410432	0.220731	-0.00164822	0.691168	0.00186735	0.682673	FALSE
chr6	170306067	T	C	chr6_170306067_T_C	0.00417159	0.834853	0.0048367	0.841498	0.00524473	0.913477	2.25456e-05	0.880133	2.56736e-05	0.888037	0.820444	0.0851478	0.00344991	0.565923	0.0040059	0.569361	0.00431198	0.392754	1.85725e-05	0.661842	2.11948e-05	0.665519	0.000362037	0.898057	0.000412849	0.902829	FALSE
chr6	170306277	G	C	chr6_170306277_G_C	-0.00993732	0.569857	0.017709	0.562914	0.00632433	0.84739	-5.35977e-05	0.675077	0.00010961	0.667071	0.929039	0.0135189	-0.00920412	0.293213	0.0164106	0.289041	0.00586959	0.308669	-4.95352e-05	0.422584	0.000101474	0.417244	-0.000506534	0.839709	0.000798704	0.832287	FALSE
chr6	170306285	C	T	chr6_170306285_C_T	0.0143392	0.557777	0.0179143	0.565715	0.00570694	0.893777	9.03111e-05	0.673647	0.000105672	0.682841	0.931554	0.0123616	0.0133049	0.271619	0.0166252	0.275951	0.00531109	0.335876	8.37324e-05	0.408931	9.79988e-05	0.415307	0.000604983	0.831429	0.000766947	0.838657	FALSE
chr6	170306290	T	G	chr6_170306290_T_G	-0.0129453	0.646582	0.0129453	0.637013	0.0116711	0.482747	-0.000140349	0.628675	0.000140349	0.618278	0.932023	0.0121573	-0.0121087	0.362364	0.0121087	0.355015	0.010881	0.160305	-0.000131326	0.407653	0.000131326	0.398505	-0.000514474	0.890279	0.000514474	0.882288	FALSE
chr6	170306349	A	G	chr6_170306349_A_G	0.0352504	0.344923	0.0352504	0.354504	0.011552	0.488752	0.000416207	0.375221	0.000416207	0.385289	0.946455	0.00679114	0.0333877	0.151903	0.0333877	0.1559	0.0109264	0.156954	0.000393911	0.208058	0.000393911	0.213257	0.00127348	0.742018	0.00127348	0.753259	FALSE
chr6	170306872	T	C	chr6_170306872_T_C	-0.00698659	0.66018	0.0127913	0.653816	0.00749012	0.751406	-4.73306e-05	0.731416	8.10794e-05	0.723579	0.97317	0.00136217	-0.00680195	0.347166	0.0124786	0.34358	0.00728749	0.25243	-4.61144e-05	0.450905	7.91185e-05	0.445863	-0.000177843	0.927757	0.000323928	0.921201	FALSE
chr6	170306930	G	T	chr6_170306930_G_T	0.0391079	0.322448	0.0391079	0.331807	0.011286	0.503283	0.000444275	0.364953	0.000444275	0.374831	0.965694	0.00238898	0.0377838	0.139718	0.0377838	0.143789	0.0108922	0.157042	0.00042912	0.200444	0.00042912	0.205632	0.0011274	0.765281	0.0011274	0.776964	FALSE
chr6	170307015	T	C	chr6_170307015_T_C	-0.0149554	0.42963	0.028438	0.426142	0.0210494	0.199109	-0.000405338	0.323588	0.000640715	0.321253	0.949798	0.00601988	-0.0142539	0.194102	0.0270725	0.192584	0.0199934	0.06191	-0.000386398	0.17672	0.000610023	0.175883	-0.000541468	0.801675	0.000982899	0.798212	FALSE
chr6	170378387	G	A	chr6_170378387_G_A	-0.0344372	0.280538	0.047164	0.275729	0.0140335	0.375436	-0.000470355	0.301247	0.000663905	0.296377	0.849723	0.062929	-0.0289881	0.13274	0.0401965	0.130974	0.0119126	0.139814	-0.000394975	0.174157	0.000565433	0.17197	-0.00287883	0.508118	0.0037077	0.501211	FALSE
chr6	170378472	C	A	chr6_170378472_C_A	-0.0664232	0.210049	0.0664232	0.203859	0.021004	0.199561	-0.00146765	0.192581	0.00146765	0.188089	0.859671	0.0563826	-0.056808	0.0977562	0.056808	0.0948589	0.0180807	0.0741829	-0.0012577	0.110932	0.0012577	0.108186	-0.00515267	0.435991	0.00515267	0.425921	FALSE
chr6	170378583	G	A	chr6_170378583_G_A	0.0885261	0.137444	0.0885261	0.141587	0.026474	0.132416	0.00249311	0.125504	0.00249311	0.128336	0.86637	0.0514741	0.0773772	0.0633908	0.0773772	0.0654331	0.0230068	0.048163	0.00218146	0.0707758	0.00218146	0.0726803	0.00586881	0.374624	0.00586881	0.384222	FALSE
chr6	170378598	A	G	chr6_170378598_A_G	0.0547219	0.260777	0.0568245	0.266144	0.0157999	0.318185	0.000869568	0.277542	0.00089521	0.282081	0.86564	0.0529299	0.0465984	0.12638	0.0484437	0.129124	0.0137031	0.114942	0.000743774	0.161428	0.000766278	0.163863	0.00435556	0.480786	0.00451752	0.488219	FALSE
chr6	170378949	C	T	chr6_170378949_C_T	0.00470401	0.789906	0.00626607	0.797824	0.0058581	0.878681	2.94098e-05	0.825749	3.76885e-05	0.83416	0.795476	0.102728	0.00377094	0.477352	0.00501779	0.483962	0.00467688	0.368269	2.36634e-05	0.570338	3.02714e-05	0.577771	0.000512886	0.842258	0.000681201	0.849512	FALSE
chr6	170408333	A	G	chr6_170408333_A_G	0.12217	0.0870832	0.12217	0.0897579	0.0216869	0.18946	0.00273466	0.111992	0.00273466	0.114417	0.205667	0.554095	0.0273232	0.195182	0.0273232	0.200431	0.0045451	0.383975	0.000627381	0.174364	0.000627381	0.17858	0.0301364	0.062683	0.0301364	0.0648227	FALSE
chr6	170408341	T	C	chr6_170408341_T_C	-0.0789595	0.168684	0.0789595	0.164123	0.020012	0.223275	-0.00163103	0.177168	0.00163103	0.173068	0.176536	0.597069	-0.0157541	0.304622	0.0157541	0.297632	0.00355605	0.450328	-0.000321016	0.265168	0.000321016	0.259025	-0.0188037	0.131461	0.0188037	0.12799	FALSE
chr6	170408355	A	G	chr6_170408355_A_G	0.0533337	0.236619	0.0533337	0.243685	0.010567	0.545897	0.000565828	0.313895	0.000565828	0.322541	0.18828	0.579107	0.0104222	0.34872	0.0104222	0.357144	0.00202278	0.589893	0.000111674	0.379581	0.000111674	0.388988	0.0132858	0.17984	0.0132858	0.185302	FALSE
chr6	170408516	A	G	chr6_170408516_A_G	-0.00476473	0.676061	0.0122501	0.673854	0.00870015	0.662888	-1.90479e-05	0.699971	0.000101712	0.698333	0.141884	0.654573	-0.001257	0.681071	0.00215001	0.679191	0.00120482	0.699356	-7.37699e-06	0.700606	1.7149e-05	0.699003	-0.00112422	0.601292	0.00282325	0.599638	FALSE
chr6	170408672	C	T	chr6_170408672_C_T	-0.0467887	0.329878	0.0467887	0.321096	0.0149607	0.354162	-0.000932536	0.329423	0.000932536	0.321263	0.108427	0.71813	-0.00455119	0.539424	0.00455119	0.530967	0.00145524	0.661729	-8.81362e-05	0.489512	8.81362e-05	0.480449	-0.00994172	0.298247	0.00994172	0.290341	FALSE
chr6	170415086	A	G	chr6_170415086_A_G	0.010141	0.695336	0.010141	0.707743	0.0128992	0.422814	0.000124207	0.635186	0.000124207	0.648155	0.0802071	0.777642	0.000808302	0.768985	0.000808302	0.780124	0.00103937	0.728306	9.82291e-06	0.727442	9.82291e-06	0.738727	0.00218175	0.642912	0.00218175	0.655166	FALSE
chr6	170415398	T	C	chr6_170415398_T_C	-0.0111302	0.551447	0.0191376	0.544568	0.0087428	0.651684	-0.000164198	0.586529	0.000205692	0.579819	0.0647776	0.811215	-0.000867049	0.730965	0.00126655	0.724963	0.000601705	0.821375	-1.24771e-05	0.730205	1.45472e-05	0.72367	-0.00199597	0.53142	0.00354574	0.52611	FALSE
chr6	170438224	T	C	chr6_170438224_T_C	-0.00666699	0.699854	0.011778	0.698596	0.00497306	0.940901	-4.33199e-05	0.793192	6.76775e-05	0.791778	0.45123	0.308433	-0.00309506	0.545656	0.00516388	0.543296	0.00224196	0.55866	-1.97445e-05	0.651671	2.95853e-05	0.648949	-0.00159264	0.608067	0.00298045	0.606248	FALSE
chr6	170438431	T	C	chr6_170438431_T_C	0.0812839	0.170034	0.08241	0.173644	0.0249068	0.145945	0.00210781	0.166862	0.00213423	0.169339	0.552802	0.2448	0.0457469	0.133507	0.0463339	0.135957	0.0138435	0.112615	0.00119433	0.130036	0.0012081	0.132256	0.0184432	0.145283	0.0187291	0.14866	FALSE
chr6	170443847	C	T	chr6_170443847_C_T	-0.0347799	0.37266	0.0347799	0.363322	0.011554	0.490993	-0.00040989	0.40184	0.00040989	0.391708	0.373765	0.367456	-0.0125809	0.323836	0.0125809	0.316014	0.0043257	0.388964	-0.000148823	0.349165	0.000148823	0.340544	-0.00898423	0.284963	0.00898423	0.277729	FALSE
chr6	170443890	C	A	chr6_170443890_C_A	-0.00969232	0.722939	0.00969232	0.710339	0.0103451	0.558132	-0.000106722	0.67931	0.000106722	0.666353	0.401794	0.345266	-0.00384956	0.541728	0.00384956	0.532505	0.00412665	0.401418	-4.23113e-05	0.542579	4.23113e-05	0.532518	-0.00245486	0.627459	0.00245486	0.615574	FALSE
chr6	170444063	C	T	chr6_170444063_C_T	-0.0277332	0.458692	0.0277332	0.448105	0.012657	0.434336	-0.00037943	0.462048	0.00037943	0.451041	0.507355	0.272866	-0.0133636	0.348525	0.0133636	0.341205	0.00636217	0.28659	-0.00018135	0.365926	0.00018135	0.358008	-0.00676596	0.382288	0.00676596	0.373156	FALSE
chr6	170462576	C	G	chr6_170462576_C_G	0.0341647	0.207971	0.06589	0.211006	0.0300873	0.102521	0.00101967	0.162876	0.00195708	0.164897	0.645453	0.195531	0.0223521	0.136731	0.0425041	0.13897	0.0194195	0.0644366	0.000666919	0.114521	0.00126236	0.116258	0.00737888	0.197289	0.0132953	0.200841	FALSE
chr6	170464406	G	A	chr6_170464406_G_A	0.00574758	0.80809	0.00574758	0.820134	0.00664534	0.826293	3.73444e-05	0.835926	3.73444e-05	0.84831	0.282495	0.454959	0.00183	0.666703	0.00183	0.677096	0.00186128	0.602807	1.18255e-05	0.713607	1.18255e-05	0.724447	0.00142909	0.724271	0.00142909	0.736579	FALSE
chr6	170464899	T	C	chr6_170464899_T_C	0.0331088	0.361707	0.0331088	0.371521	0.0135116	0.395784	0.000450968	0.355267	0.000450968	0.364688	0.439637	0.317106	0.0148239	0.280606	0.0148239	0.287336	0.00596207	0.304246	0.000202775	0.288371	0.000202775	0.295917	0.00818712	0.28384	0.00818712	0.292205	FALSE
chr6	170464925	G	A	chr6_170464925_G_A	0.0167833	0.563732	0.0167833	0.575594	0.012014	0.468521	0.000229795	0.526072	0.000229795	0.538085	0.439624	0.316997	0.00757169	0.417232	0.00757169	0.424978	0.00539559	0.33443	0.000107725	0.415128	0.000107725	0.423871	0.00415707	0.476958	0.00415707	0.488136	FALSE
chr6	170517379	T	G	chr6_170517379_T_G	0.0105138	0.673483	0.0122921	0.677925	0.011631	0.486729	0.000112643	0.670783	0.000130688	0.675078	0.395417	0.3513	0.00408194	0.552008	0.00480245	0.555244	0.00460009	0.37253	4.39619e-05	0.553018	5.12639e-05	0.556646	0.00270416	0.584256	0.00322499	0.588291	FALSE
chr6	170523682	G	A	chr6_170523682_G_A	-0.112253	0.111709	0.112253	0.108933	0.0212085	0.197214	-0.00256083	0.133998	0.00256083	0.131078	0.465819	0.30014	-0.0547942	0.107504	0.0547942	0.105251	0.0099728	0.180472	-0.0012559	0.118955	0.0012559	0.116415	-0.0264763	0.0854808	0.0264763	0.0833328	FALSE
chr6	170529763	T	C	chr6_170529763_T_C	0.0124535	0.645808	0.0124535	0.657453	0.00765696	0.740719	9.3689e-05	0.681605	9.3689e-05	0.694856	0.672401	0.176411	0.00843823	0.394681	0.00843823	0.402657	0.00513946	0.343475	6.33515e-05	0.467821	6.33515e-05	0.477986	0.00222939	0.627578	0.00222939	0.639103	FALSE
chr6	170530214	C	T	chr6_170530214_C_T	0.000406472	0.624268	0.0149806	0.622003	0.012444	0.446049	1.61716e-05	0.604964	0.000176329	0.601764	0.620473	0.20563	-0.000113314	0.411125	0.00963561	0.409612	0.00757804	0.240506	6.0208e-06	0.429815	0.000113009	0.42765	7.46304e-05	0.596277	0.00293917	0.59368	FALSE
chr6	170552941	G	T	chr6_170552941_G_T	-0.0156002	0.538721	0.0195277	0.534242	0.0122399	0.453763	-0.000177379	0.528349	0.000231092	0.524127	0.875042	0.0456643	-0.013524	0.290913	0.0169533	0.288361	0.0107107	0.160068	-0.000153739	0.324803	0.000200613	0.322502	-0.00109723	0.754363	0.00132588	0.75115	FALSE
chr6	170552963	G	C	chr6_170552963_G_C	0.0173253	0.472339	0.0240275	0.477012	0.0234831	0.163154	0.0004547	0.339942	0.000597662	0.341782	0.882147	0.04072	0.0156192	0.233044	0.02142	0.23477	0.0207552	0.0576134	0.000409996	0.194434	0.000533712	0.194987	0.000924147	0.733382	0.00143544	0.737576	FALSE
chr6	170553212	G	C	chr6_170553212_G_C	0.104348	0.10702	0.104348	0.11076	0.0341953	0.0800777	0.00370316	0.0869894	0.00370316	0.0889956	0.928258	0.0135425	0.0972613	0.0445952	0.0972613	0.0461332	0.0317829	0.0250866	0.00345712	0.0459739	0.00345712	0.0472763	0.0042841	0.453079	0.0042841	0.463988	TRUE
chr6	170554285	T	C	chr6_170554285_T_C	0.14353	0.0672409	0.14353	0.0691997	0.0191083	0.230936	0.00278952	0.106948	0.00278952	0.109459	0.944564	0.00597635	0.136081	0.0272946	0.136081	0.0278445	0.0180663	0.0730532	0.00264767	0.0561952	0.00264767	0.057758	0.00527494	0.395174	0.00527494	0.405201	FALSE
chr6	170584276	C	T	chr6_170584276_C_T	0.0243263	0.439503	0.0291173	0.446663	0.00914602	0.635398	0.000295026	0.495996	0.000330431	0.502626	0.942179	0.0084239	0.0229542	0.209697	0.0275144	0.213913	0.00862266	0.212014	0.000278867	0.28971	0.000312565	0.29448	0.000860632	0.789969	0.00102895	0.796821	FALSE
chr6	170584930	G	T	chr6_170584930_G_T	-0.0138828	0.538098	0.0189618	0.531292	0.00921325	0.629577	-0.000101357	0.572507	0.000167164	0.565519	0.932594	0.0121581	-0.0128921	0.258583	0.0176458	0.254721	0.00858865	0.212327	-9.38817e-05	0.334791	0.000155473	0.329963	-0.000663734	0.829486	0.000841577	0.823348	FALSE
chr7	64176	A	G	chr7_64176_A_G	0.0877165	0.144992	0.0877165	0.148808	0.0211522	0.205227	0.00182846	0.15738	0.00182846	0.160621	0.548748	0.280667	0.0479559	0.119349	0.0479559	0.122582	0.0116876	0.1642	0.00100158	0.129079	0.00100158	0.132171	0.0209267	0.108587	0.0209267	0.112302	FALSE
chr7	64201	A	C	chr7_64201_A_C	0.235724	0.0306282	0.235724	0.0311781	0.0421545	0.0596682	0.0113282	0.0376242	0.0113282	0.0381464	0.580475	0.261956	0.136252	0.0311882	0.136252	0.031449	0.0245874	0.0547915	0.00659188	0.0336649	0.00659188	0.033761	0.0557378	0.0217467	0.0557378	0.0221295	TRUE
chr7	104363	T	C	chr7_104363_T_C	0.0676993	0.221615	0.06977	0.225504	0.0203888	0.233225	0.00169916	0.218038	0.0017194	0.221249	0.848206	0.0276901	0.0575863	0.117478	0.0590697	0.119164	0.0169702	0.0987847	0.00138259	0.137208	0.00139708	0.138613	0.0057656	0.44082	0.00609588	0.449163	FALSE
chr7	148817	C	G	chr7_148817_C_G	0.00818699	0.63347	0.0137402	0.637535	0.00923975	0.638674	6.28365e-05	0.644423	0.000121017	0.6479	0.900772	0.0372127	0.00739609	0.346174	0.0123986	0.348901	0.00834238	0.245142	5.722e-05	0.407851	0.000109626	0.410454	0.000422376	0.844763	0.000724074	0.846648	FALSE
chr7	148973	C	A	chr7_148973_C_A	-0.00831773	0.504132	0.0224841	0.502034	0.0111679	0.520238	-5.41219e-05	0.512488	0.00023154	0.510415	0.954204	0.00638389	-0.00790993	0.247975	0.0214418	0.247017	0.0106534	0.183701	-5.14758e-05	0.301675	0.000220848	0.301031	-0.000257237	0.844272	0.00074948	0.84304	FALSE
chr7	149209	C	T	chr7_149209_C_T	-0.0127965	0.438223	0.0322463	0.441682	0.0130796	0.4265	-0.000166266	0.443777	0.000403542	0.447374	0.98931	0.000392932	-0.0126083	0.21401	0.0318868	0.217688	0.0129372	0.140551	-0.000163849	0.25883	0.000399	0.261759	-0.000293758	0.880247	0.000554171	0.882909	FALSE
chr7	149484	C	T	chr7_149484_C_T	-0.0212322	0.418039	0.0316055	0.413471	0.00971158	0.607959	-0.000206006	0.47721	0.000306373	0.473108	0.989674	0.000330369	-0.0209016	0.196249	0.0312027	0.195955	0.00960982	0.209	-0.000202796	0.278024	0.000302453	0.276908	-0.000489067	0.882932	0.000574813	0.87876	FALSE
chr7	149537	C	T	chr7_149537_C_T	0.0799155	0.129664	0.0960923	0.131302	0.0198314	0.227776	0.00160674	0.153747	0.00194621	0.15529	0.987997	0.000403998	0.0792171	0.0543585	0.0950622	0.0547694	0.0195981	0.0739846	0.00159362	0.0842905	0.00192613	0.0845653	0.00103847	0.735311	0.00136875	0.744147	FALSE
chr7	149628	A	G	chr7_149628_A_G	-0.00522348	0.534419	0.0201172	0.5301	0.0186913	0.248982	-0.000131951	0.420007	0.000376741	0.416141	0.975281	0.00168801	-0.00517916	0.265711	0.0196046	0.262901	0.0182206	0.0831698	-0.000129971	0.242723	0.000367046	0.240869	-9.52729e-05	0.893916	0.00047954	0.891599	FALSE
chr7	149765	C	T	chr7_149765_C_T	0.0166145	0.409979	0.0291778	0.417419	0.00991043	0.59512	6.68146e-05	0.466993	0.000283671	0.474467	0.948211	0.00866012	0.0159544	0.194317	0.0277493	0.198748	0.00936832	0.219107	6.50891e-05	0.273733	0.000268682	0.280181	0.000568462	0.793566	0.000984486	0.800868	FALSE
chr7	191904	G	A	chr7_191904_G_A	-0.0417297	0.283956	0.0524051	0.28176	0.0161813	0.313508	-0.000722488	0.289082	0.000880359	0.288619	0.836844	0.0947581	-0.0349544	0.151395	0.04383	0.151597	0.0135493	0.132161	-0.000605672	0.180723	0.000736945	0.181184	-0.00357432	0.48262	0.00445083	0.477443	FALSE
chr7	192289	C	A	chr7_192289_C_A	0.0145215	0.428805	0.0278815	0.434363	0.0223799	0.186571	0.000399942	0.314552	0.00064095	0.317458	0.920368	0.0243157	0.013515	0.212221	0.0257254	0.214199	0.0206151	0.0678371	0.000371812	0.183972	0.000591833	0.184941	0.000617686	0.761031	0.00121155	0.765433	FALSE
chr7	264192	T	G	chr7_264192_T_G	-0.00166069	0.763311	0.00851724	0.764066	0.00433193	0.981244	-2.69344e-06	0.859799	3.47587e-05	0.862965	0.875185	0.047438	-0.00163101	0.52771	0.00778194	0.527282	0.0037637	0.464104	-2.94147e-06	0.679207	3.1666e-05	0.677706	-3.17576e-05	0.905064	0.000412849	0.905878	FALSE
chr7	264335	T	G	chr7_264335_T_G	-0.00724789	0.812853	0.00724789	0.798446	0.00666596	0.80269	-4.48817e-05	0.855492	4.48817e-05	0.841225	0.8382	0.0839149	-0.00622606	0.530501	0.00622606	0.516988	0.00550769	0.359175	-3.8388e-05	0.620753	3.8388e-05	0.606369	-0.000536704	0.896991	0.000536704	0.883748	FALSE
chr7	264715	T	C	chr7_264715_T_C	0.137016	0.0797024	0.137016	0.0811619	0.0371354	0.0749511	0.00562086	0.0717113	0.00562086	0.0721244	0.739961	0.163164	0.100555	0.0510861	0.100555	0.0517748	0.0272901	0.0416061	0.00412387	0.0494071	0.00412387	0.049505	0.0217238	0.106336	0.0217238	0.10945	TRUE
chr7	349574	C	T	chr7_349574_C_T	-0.0215686	0.205268	0.0675555	0.200453	0.0170337	0.293332	-0.000132236	0.22391	0.00125453	0.218826	0.252746	0.534902	-0.00596396	0.298021	0.0160534	0.292426	0.00419247	0.434242	-4.53964e-05	0.27759	0.000291625	0.27183	-0.0054766	0.145049	0.0171602	0.141444	FALSE
chr7	360040	T	C	chr7_360040_T_C	-0.00296824	0.240462	0.0600165	0.241815	0.0176309	0.28403	-0.00030545	0.263067	0.00118304	0.264801	0.81968	0.106566	-0.00263305	0.136254	0.0495791	0.136915	0.0145372	0.122843	-0.000258432	0.168783	0.000983692	0.169979	-0.000120679	0.40934	0.00567826	0.410938	FALSE
chr7	360067	A	G	chr7_360067_A_G	0.0252449	0.382575	0.0343056	0.389558	0.0122357	0.466141	0.000320065	0.406486	0.00042351	0.41426	0.826162	0.101374	0.0203387	0.208906	0.0277829	0.212998	0.0101158	0.195462	0.000258348	0.256044	0.000343337	0.262027	0.00272639	0.538491	0.00353621	0.547752	FALSE
chr7	360441	C	T	chr7_360441_C_T	-0.000104407	0.826328	0.00572489	0.824009	0.00673345	0.804656	-6.81761e-06	0.847207	3.90525e-05	0.844441	0.859808	0.0714581	-3.81483e-05	0.528204	0.00485972	0.527369	0.0057674	0.346853	-5.42664e-06	0.60345	3.29111e-05	0.601543	-8.89214e-05	0.893158	0.000485892	0.891572	FALSE
chr7	360513	G	A	chr7_360513_G_A	-0.144473	0.0738853	0.144473	0.0726534	0.0205962	0.212028	-0.00310728	0.109854	0.00310728	0.108554	0.862081	0.069633	-0.125215	0.036744	0.125215	0.0365668	0.0177689	0.086554	-0.0026931	0.0654511	0.0026931	0.0652315	-0.0105007	0.247253	0.0105007	0.238919	FALSE
chr7	362474	A	G	chr7_362474_A_G	0.125884	0.0874269	0.125884	0.089428	0.0237242	0.168815	0.00302457	0.106186	0.00302457	0.107763	0.845355	0.0858006	0.106676	0.045229	0.106676	0.0456808	0.0199979	0.0713558	0.00255583	0.0655785	0.00255583	0.0658117	0.0103514	0.228556	0.0103514	0.237513	FALSE
chr7	363523	T	C	chr7_363523_T_C	0.000538051	0.896781	0.00312354	0.899252	0.00314608	0.999033	1.41353e-06	0.955499	9.3537e-06	0.958227	0.607695	0.245899	0.000465293	0.683627	0.00193799	0.687216	0.00191469	0.633209	1.25954e-06	0.809657	5.78992e-06	0.812843	1.90546e-05	0.859879	0.000635153	0.861982	FALSE
chr7	371356	C	A	chr7_371356_C_A	-0.0067188	0.810157	0.0067188	0.797109	0.00708112	0.798968	-4.51691e-05	0.842831	4.51691e-05	0.82933	0.0813916	0.798308	-0.000584882	0.846123	0.000584882	0.832906	0.000574024	0.840891	-3.9416e-06	0.865048	3.9416e-06	0.851743	-0.00146244	0.75343	0.00146244	0.740823	FALSE
chr7	379717	T	C	chr7_379717_T_C	-0.00526128	0.513254	0.022829	0.511773	0.0185396	0.253831	-0.000137238	0.43832	0.00042979	0.43743	0.83473	0.0953628	-0.00432937	0.311961	0.0188397	0.312204	0.0154436	0.108287	-0.000112137	0.292712	0.000354119	0.293213	-0.000635153	0.654864	0.00227385	0.653829	FALSE
chr7	379777	G	A	chr7_379777_G_A	-0.0351082	0.369295	0.0351082	0.357658	0.0152076	0.341789	-0.000536192	0.347998	0.000536192	0.336636	0.836531	0.0944651	-0.0293617	0.191803	0.0293617	0.185304	0.0127313	0.143908	-0.000448851	0.214117	0.000448851	0.207017	-0.00312019	0.563274	0.00312019	0.550591	FALSE
chr7	379801	A	G	chr7_379801_A_G	-0.037624	0.370608	0.037624	0.360108	0.0117027	0.495649	-0.000520107	0.400671	0.000520107	0.390024	0.8343	0.0962909	-0.0315978	0.195094	0.0315978	0.189138	0.00979689	0.208297	-0.000437558	0.25144	0.000437558	0.243969	-0.00325516	0.560682	0.00325516	0.548089	FALSE
chr7	379809	G	A	chr7_379809_G_A	-0.0394978	0.33543	0.0394978	0.324647	0.014791	0.357204	-0.000582981	0.331118	0.000582981	0.320494	0.833517	0.0969261	-0.0328947	0.173723	0.0328947	0.167942	0.0123401	0.150468	-0.000486096	0.204312	0.000486096	0.197627	-0.00358067	0.529101	0.00358067	0.516171	FALSE
chr7	379941	G	A	chr7_379941_G_A	-0.00751445	0.629286	0.0143573	0.623501	0.00729759	0.778772	-5.46241e-05	0.687101	0.00010753	0.681734	0.813084	0.113696	-0.00603614	0.372861	0.011596	0.369704	0.00593592	0.337977	-4.42043e-05	0.466339	8.70674e-05	0.462046	-0.000846341	0.732092	0.00152278	0.727969	FALSE
chr7	380178	A	G	chr7_380178_A_G	0.134423	0.0953094	0.134423	0.0969934	0.0231649	0.182988	0.00360181	0.117399	0.00360181	0.1189	0.753348	0.156564	0.1025	0.0580547	0.1025	0.0588724	0.0175747	0.093442	0.00275006	0.0795213	0.00275006	0.080151	0.0182924	0.137578	0.0182924	0.141937	FALSE
chr7	460933	C	T	chr7_460933_C_T	-0.110415	0.106737	0.110415	0.104504	0.0258277	0.144048	-0.00295434	0.111038	0.00295434	0.10981	0.310907	0.470523	-0.0352635	0.167147	0.0352635	0.162206	0.00817826	0.250828	-0.000963316	0.140998	0.000963316	0.13767	-0.0287073	0.0693098	0.0287073	0.067476	FALSE
chr7	472566	A	G	chr7_472566_A_G	-0.128577	0.111865	0.128577	0.109705	0.0263901	0.159665	-0.00487887	0.122164	0.00487887	0.120726	0.808835	0.116975	-0.103091	0.0620485	0.103091	0.0611854	0.0212255	0.0721665	-0.00389533	0.0776069	0.00389533	0.0768487	-0.0145513	0.210238	0.0145513	0.204073	FALSE
chr7	498554	C	T	chr7_498554_C_T	-0.0269636	0.454206	0.0269636	0.441653	0.00837744	0.700152	-0.000226553	0.532257	0.000226553	0.518183	0.42347	0.364692	-0.0112185	0.372121	0.0112185	0.360509	0.00355507	0.477927	-9.45627e-05	0.441581	9.45627e-05	0.428079	-0.00669927	0.361541	0.00669927	0.350912	FALSE
chr7	498640	G	C	chr7_498640_G_C	0.0249363	0.453657	0.0249363	0.4659	0.0129224	0.433117	0.000315497	0.43373	0.000315497	0.447397	0.337746	0.439176	0.00815807	0.406811	0.00815807	0.420121	0.00445818	0.419803	0.000106576	0.398332	0.000106576	0.411368	0.00638169	0.349338	0.00638169	0.360164	FALSE
chr7	498647	T	C	chr7_498647_T_C	0.00214614	0.856747	0.00457613	0.860827	0.00448087	0.974143	1.35539e-05	0.905609	2.29807e-05	0.909617	0.327248	0.449386	0.000864215	0.725016	0.00155016	0.728214	0.0014889	0.688066	5.20856e-06	0.796934	7.8995e-06	0.80023	0.00047954	0.788227	0.00109246	0.791509	FALSE
chr7	498711	A	T	chr7_498711_A_T	-0.00843671	0.788893	0.00843671	0.775424	0.00551237	0.898183	-3.9954e-05	0.877219	3.9954e-05	0.863541	0.275921	0.504534	-0.00238927	0.715147	0.00238927	0.701198	0.00155799	0.677591	-1.14923e-05	0.791338	1.14923e-05	0.777146	-0.00209124	0.705405	0.00209124	0.6926	FALSE
chr7	522076	C	G	chr7_522076_C_G	0.0082118	0.710344	0.0105254	0.718765	0.0102286	0.577397	6.92568e-05	0.708237	9.6422e-05	0.717126	0.930173	0.0172328	0.00756008	0.431745	0.00972886	0.438568	0.00954254	0.211816	6.39291e-05	0.47152	8.9394e-05	0.478445	0.00032234	0.906712	0.000382679	0.91467	FALSE
chr7	522331	G	A	chr7_522331_G_A	0.00942173	0.720961	0.00942173	0.734739	0.00767493	0.751018	7.62089e-05	0.742965	7.62089e-05	0.757437	0.931308	0.0168894	0.00881671	0.420147	0.00881671	0.433135	0.00714506	0.286989	7.13268e-05	0.494313	7.13268e-05	0.507988	0.000330279	0.908318	0.000330279	0.921526	FALSE
chr7	522772	G	A	chr7_522772_G_A	0.016102	0.564097	0.0230872	0.565121	0.00698337	0.795249	0.000180415	0.652972	0.000214134	0.654547	0.858734	0.0760108	0.0136721	0.344506	0.0197049	0.343951	0.0059917	0.337647	0.000153421	0.454102	0.000182546	0.455175	0.00131477	0.724245	0.00183877	0.726903	FALSE
chr7	532057	A	G	chr7_532057_A_G	0.0913013	0.131736	0.0913013	0.135521	0.0242549	0.161966	0.00216632	0.132325	0.00216632	0.134639	0.398477	0.388195	0.0353096	0.154149	0.0353096	0.159393	0.00969685	0.208387	0.000842985	0.136936	0.000842985	0.140838	0.0233768	0.088435	0.0233768	0.0914464	FALSE
chr7	533163	G	T	chr7_533163_G_T	-0.0368668	0.360356	0.0368668	0.349135	0.00844997	0.695675	-0.000310202	0.465791	0.000310202	0.452003	0.26712	0.520304	-0.0104828	0.395292	0.0104828	0.383558	0.00224637	0.596853	-8.79465e-05	0.462236	8.79465e-05	0.448872	-0.00964003	0.267271	0.00964003	0.258122	FALSE
chr7	533382	G	C	chr7_533382_G_C	0.00263276	0.748235	0.0085649	0.750891	0.00726917	0.761999	-9.22027e-06	0.767369	7.12194e-05	0.768102	0.311531	0.470353	0.000706797	0.629477	0.00280393	0.632241	0.00233043	0.595597	-4.93631e-06	0.670465	2.39316e-05	0.672469	0.000581165	0.639855	0.00223256	0.642245	FALSE
chr7	533611	C	G	chr7_533611_C_G	-0.0154085	0.463901	0.0289563	0.460186	0.0108619	0.539921	-0.000263138	0.489261	0.000373552	0.485773	0.337247	0.443521	-0.00512928	0.434138	0.00980617	0.430692	0.00370995	0.472465	-8.86307e-05	0.454602	0.000127046	0.450824	-0.00367753	0.370955	0.00712641	0.367262	FALSE
chr7	543230	C	T	chr7_543230_C_T	-0.0131675	0.577508	0.0184513	0.571456	0.0237426	0.168919	-0.000401162	0.419471	0.000503231	0.416101	0.280059	0.502703	-0.00392283	0.540748	0.00536869	0.534578	0.0066925	0.305746	-0.000119976	0.421548	0.000147837	0.416967	-0.00363942	0.468457	0.0048748	0.462478	FALSE
chr7	543598	T	C	chr7_543598_T_C	0.0259613	0.446214	0.0259613	0.458532	0.0101817	0.581558	0.000269757	0.47304	0.000269757	0.486955	0.188947	0.618906	0.00485508	0.511293	0.00485508	0.524214	0.00192148	0.630362	5.03602e-05	0.518517	5.03602e-05	0.532195	0.00643886	0.350623	0.00643886	0.362255	FALSE
chr7	584707	C	T	chr7_584707_C_T	-0.0265998	0.457081	0.0265998	0.444835	0.00737099	0.775338	-0.000193731	0.560628	0.000193731	0.54663	0.832089	0.0972698	-0.022243	0.243799	0.022243	0.235614	0.00614339	0.32775	-0.000162369	0.35861	0.000162369	0.346557	-0.00238976	0.63505	0.00238976	0.622154	FALSE
chr7	584729	G	A	chr7_584729_G_A	0.00302954	0.797266	0.00636019	0.805565	0.00385557	0.978231	9.18843e-06	0.888772	2.32576e-05	0.897681	0.825181	0.103036	0.00240592	0.507587	0.00526532	0.515764	0.0031843	0.507315	7.2103e-06	0.662709	1.92889e-05	0.671232	0.000341394	0.867573	0.000550995	0.8766	FALSE
chr7	593078	C	T	chr7_593078_C_T	0.00691924	0.756397	0.00789682	0.763591	0.00761687	0.758	5.28473e-05	0.77949	6.04363e-05	0.787088	0.394562	0.390951	0.00257451	0.626692	0.0030385	0.63275	0.00298642	0.525745	1.9393e-05	0.668004	2.30051e-05	0.674042	0.00176572	0.673253	0.00201979	0.678947	FALSE
chr7	593542	G	T	chr7_593542_G_T	0.0112693	0.49781	0.0235216	0.5023	0.0198809	0.235368	0.000298511	0.442884	0.000440707	0.446219	0.423871	0.367769	0.00602176	0.413849	0.0108727	0.417929	0.00852772	0.243925	0.000154358	0.374328	0.0002106	0.377374	0.00292011	0.405119	0.00616574	0.409083	FALSE
chr7	593543	G	T	chr7_593543_G_T	0.162987	0.0571018	0.162987	0.0579865	0.0338732	0.0851923	0.00556843	0.0615408	0.00556843	0.0619795	0.460168	0.339835	0.0736626	0.0706895	0.0736626	0.0719045	0.015458	0.108024	0.00250265	0.0642496	0.00250265	0.0642908	0.041015	0.0366767	0.041015	0.0376206	FALSE
chr7	595102	C	G	chr7_595102_C_G	0.0503376	0.282056	0.0503376	0.289753	0.0258737	0.14398	0.00146273	0.220084	0.00146273	0.225252	0.362234	0.419556	0.0178254	0.286994	0.0178254	0.296579	0.00939181	0.214789	0.000514993	0.221175	0.000514993	0.227581	0.0135256	0.206959	0.0135256	0.212842	FALSE
chr7	602083	C	T	chr7_602083_C_T	-0.0435264	0.324001	0.0435264	0.314305	0.0142407	0.382317	-0.000684671	0.330874	0.000684671	0.321663	0.691227	0.193159	-0.030948	0.19737	0.030948	0.190913	0.0100282	0.202211	-0.000494258	0.227327	0.000494258	0.220166	-0.00685965	0.350818	0.00685965	0.339999	FALSE
chr7	602195	G	A	chr7_602195_G_A	-0.0775679	0.182223	0.0775679	0.177031	0.0184393	0.262744	-0.00151422	0.198036	0.00151422	0.193434	0.678964	0.201264	-0.0538082	0.11728	0.0538082	0.113902	0.01264	0.150335	-0.00105584	0.139813	0.00105584	0.136373	-0.0134478	0.19227	0.0134478	0.185452	FALSE
chr7	603984	G	C	chr7_603984_G_C	0.00389917	0.63397	0.0140113	0.636549	0.00683948	0.804717	6.48802e-06	0.687059	0.000111725	0.688859	0.68916	0.195582	0.00227895	0.406941	0.00979174	0.409416	0.00478237	0.404025	4.6338e-07	0.495758	7.9211e-05	0.49805	0.00086222	0.639922	0.00224368	0.642132	FALSE
chr7	604022	T	C	chr7_604022_T_C	0.00158166	0.840288	0.00531788	0.84402	0.00532114	0.920808	1.45772e-05	0.871095	3.52661e-05	0.875033	0.716014	0.178982	0.00133417	0.612503	0.00393802	0.616196	0.00384614	0.462044	1.19369e-05	0.691634	2.63539e-05	0.695267	0.000117503	0.846918	0.000746304	0.849949	FALSE
chr7	604333	C	T	chr7_604333_C_T	-0.0870552	0.157268	0.0870552	0.153141	0.0294334	0.112972	-0.00272474	0.128162	0.00272474	0.126064	0.870276	0.0634463	-0.0758099	0.0771878	0.0758099	0.0755513	0.0256865	0.04499	-0.00238261	0.0764758	0.00238261	0.075371	-0.00583388	0.401536	0.00583388	0.390493	FALSE
chr7	604489	G	A	chr7_604489_G_A	-0.0376349	0.358643	0.0376349	0.347552	0.0147721	0.358458	-0.000549848	0.349126	0.000549848	0.338172	0.896038	0.0396348	-0.0338006	0.175893	0.0338006	0.170591	0.0132648	0.13603	-0.000495039	0.206513	0.000495039	0.199948	-0.00200391	0.675116	0.00200391	0.662052	FALSE
chr7	604579	C	T	chr7_604579_C_T	0.19332	0.0514111	0.19332	0.0520531	0.029395	0.114498	0.00643427	0.0677872	0.00643427	0.0685037	0.917402	0.0228852	0.178831	0.0232358	0.178831	0.0233111	0.0269894	0.0410391	0.00596819	0.0387692	0.00596819	0.0387751	0.00840783	0.291724	0.00840783	0.301479	TRUE
chr7	604581	A	G	chr7_604581_A_G	0.0834638	0.145891	0.0834638	0.150098	0.0229164	0.177433	0.00193385	0.145879	0.00193385	0.148804	0.913251	0.0267425	0.0761764	0.0688135	0.0761764	0.0699378	0.0209524	0.0656928	0.00176723	0.0854441	0.00176723	0.0862468	0.00402687	0.471516	0.00402687	0.484013	FALSE
chr7	604582	C	T	chr7_604582_C_T	-0.407985	0.00943607	0.407985	0.00939086	0.0285339	0.119036	-0.0119026	0.0302174	0.0119026	0.0302922	0.90938	0.0293446	-0.371555	0.00442534	0.371555	0.0042337	0.0259578	0.0436678	-0.0108401	0.0169438	0.0108401	0.016804	-0.020995	0.109205	0.020995	0.105605	TRUE
chr7	604994	C	A	chr7_604994_C_A	0.00739382	0.70065	0.0104582	0.708649	0.0061809	0.859596	4.6245e-05	0.765661	6.334e-05	0.77446	0.847627	0.0839458	0.00641607	0.41016	0.00897998	0.417541	0.0052319	0.371678	3.99899e-05	0.517483	5.42928e-05	0.525876	0.000511298	0.834505	0.000755831	0.842267	FALSE
chr7	610661	C	A	chr7_610661_C_A	0.000471191	0.476009	0.0259313	0.47631	0.0115357	0.511135	0.000119238	0.485272	0.000351474	0.48542	0.569284	0.267358	-0.000935909	0.334135	0.0151319	0.33454	0.00647631	0.31379	5.13301e-05	0.36622	0.000198346	0.366134	0.000916208	0.420388	0.00565127	0.42128	FALSE
chr7	617799	G	A	chr7_617799_G_A	-0.122679	0.10141	0.122679	0.0997048	0.0280173	0.122951	-0.00362619	0.10443	0.00362619	0.103179	0.415772	0.371126	-0.0510523	0.123795	0.0510523	0.121083	0.0115495	0.164411	-0.0014983	0.109432	0.0014983	0.107857	-0.0316846	0.067696	0.0316846	0.0660268	FALSE
chr7	617978	C	G	chr7_617978_C_G	-0.0611359	0.249083	0.0611359	0.243361	0.0201003	0.248519	-0.00165481	0.241314	0.00165481	0.235924	0.578011	0.262683	-0.0357181	0.183564	0.0357181	0.178831	0.0116507	0.173621	-0.000967712	0.185211	0.000967712	0.181323	-0.0142639	0.203547	0.0142639	0.197939	FALSE
chr7	618082	T	C	chr7_618082_T_C	0.0570155	0.221467	0.0570155	0.228858	0.00981622	0.60225	0.000562966	0.315984	0.000562966	0.326972	0.683556	0.200055	0.0390211	0.139156	0.0390211	0.143672	0.00671254	0.302784	0.000385512	0.217078	0.000385512	0.225219	0.0104419	0.224655	0.0104419	0.233257	FALSE
chr7	618406	C	T	chr7_618406_C_T	-0.0218981	0.515645	0.0218981	0.502067	0.00691851	0.811877	-0.00015616	0.61234	0.00015616	0.597608	0.842477	0.0879424	-0.0184052	0.278062	0.0184052	0.268983	0.00582597	0.342222	-0.000131247	0.395181	0.000131247	0.38245	-0.00189275	0.694054	0.00189275	0.681486	FALSE
chr7	667918	C	T	chr7_667918_C_T	-0.0182312	0.599945	0.0193256	0.590489	0.0111492	0.525474	-0.000303907	0.583789	0.000312295	0.575195	0.259514	0.526595	-0.00483404	0.582144	0.00509993	0.572902	0.0029168	0.535743	-8.0282e-05	0.567295	8.23202e-05	0.558284	-0.00454928	0.502503	0.00484145	0.493758	FALSE
chr7	668002	T	C	chr7_668002_T_C	-0.0120058	0.656149	0.0143738	0.648155	0.00625496	0.864793	-7.95612e-05	0.745845	9.39746e-05	0.736774	0.332507	0.446252	-0.00371441	0.570327	0.00449315	0.562291	0.00206188	0.614295	-2.44501e-05	0.648054	2.919e-05	0.639784	-0.00300427	0.55469	0.00367436	0.546949	FALSE
chr7	668544	A	G	chr7_668544_A_G	0.0562324	0.205776	0.0704045	0.208316	0.0140767	0.390157	0.00096316	0.258003	0.0011205	0.260726	0.526673	0.29357	0.0316234	0.165269	0.0386484	0.166781	0.00743681	0.276763	0.000531725	0.20692	0.000609718	0.209564	0.0128428	0.163804	0.0164282	0.16664	FALSE
chr7	668615	C	T	chr7_668615_C_T	0.205229	0.0414308	0.205229	0.0419704	0.0566946	0.0265218	0.0121953	0.0312493	0.0121953	0.0313351	0.549782	0.2799	0.111754	0.0430136	0.111754	0.0433303	0.0311335	0.0305401	0.0066406	0.0291952	0.0066406	0.0292513	0.0489099	0.0284764	0.0489099	0.0288494	TRUE
chr7	668709	A	G	chr7_668709_A_G	-0.00325368	0.694091	0.0111529	0.691095	0.00486343	0.938307	-1.87929e-05	0.792142	6.03194e-05	0.788713	0.482756	0.322694	-0.00168839	0.510074	0.00529859	0.507883	0.0023167	0.589542	-9.45207e-06	0.630015	2.84867e-05	0.62768	-0.000687553	0.589252	0.00281849	0.58744	FALSE
chr7	705898	C	T	chr7_705898_C_T	-0.00513985	0.846908	0.00518374	0.83701	0.0116798	0.495121	-5.77061e-05	0.806706	5.81694e-05	0.795871	0.123982	0.723459	-0.000671882	0.84309	0.000677119	0.83379	0.00143056	0.695712	-7.45942e-06	0.818243	7.5147e-06	0.808726	-0.00125125	0.781448	0.00126713	0.771786	FALSE
chr7	712282	G	T	chr7_712282_G_T	-0.0290796	0.425097	0.0290796	0.412163	0.0166168	0.302758	-0.000479911	0.369765	0.000479911	0.358124	0.748721	0.160211	-0.0218037	0.243298	0.0218037	0.235071	0.0123988	0.150207	-0.000358688	0.24327	0.000358688	0.234606	-0.00411579	0.487188	0.00411579	0.474653	FALSE
chr7	726284	T	C	chr7_726284_T_C	-0.00243503	0.824668	0.00591053	0.819837	0.00481441	0.953213	-7.94873e-06	0.885561	2.93415e-05	0.881661	0.901196	0.0371748	-0.00213371	0.525376	0.0053315	0.519759	0.00434966	0.426976	-6.85899e-06	0.648367	2.65489e-05	0.643664	-0.000158788	0.928797	0.000317576	0.923783	FALSE
chr7	726379	T	C	chr7_726379_T_C	0.0171132	0.563051	0.0171132	0.577035	0.0122298	0.47756	0.000228649	0.526832	0.000228649	0.540856	0.927351	0.0188707	0.0159396	0.291585	0.0159396	0.302258	0.0113739	0.174224	0.000213598	0.319941	0.000213598	0.330832	0.000678025	0.83988	0.000678025	0.852985	FALSE
chr7	726531	A	C	chr7_726531_A_C	-0.0100624	0.724155	0.0100624	0.710889	0.0254876	0.149447	-0.000255615	0.502126	0.000255615	0.487732	0.954804	0.00613216	-0.00959854	0.399817	0.00959854	0.387488	0.0243187	0.0502666	-0.000243637	0.298291	0.000243637	0.287803	-0.000357273	0.927903	0.000357273	0.914751	FALSE
chr7	726583	A	G	chr7_726583_A_G	-0.0814687	0.158842	0.0814687	0.154615	0.0180056	0.264909	-0.00146074	0.18372	0.00146074	0.179985	0.964338	0.00361502	-0.0784442	0.0685969	0.0784442	0.0673494	0.0173696	0.090125	-0.00140694	0.101887	0.00140694	0.100485	-0.00273116	0.603895	0.00273116	0.590492	FALSE
chr7	727345	C	A	chr7_727345_C_A	-0.00249884	0.685084	0.0112639	0.682603	0.0100764	0.587102	-2.47517e-05	0.652695	0.000114301	0.650312	0.855625	0.0780721	-0.00201486	0.3888	0.00963266	0.386694	0.00861954	0.235177	-1.98892e-05	0.422181	9.77143e-05	0.420063	-0.000181018	0.82581	0.000851104	0.823716	FALSE
chr7	732388	G	A	chr7_732388_G_A	0.612854	0.00289549	0.612854	0.0030828	0.0753476	0.0122544	0.0492064	0.00515788	0.0492064	0.00532221	0.663242	0.210741	0.408269	0.00343191	0.408269	0.00350224	0.0500993	0.0103407	0.0327689	0.00424643	0.0327689	0.00453718	0.12905	0.00286225	0.12905	0.0029086	TRUE
chr7	732537	G	A	chr7_732537_G_A	0.00373441	0.681401	0.0117985	0.679071	0.00833871	0.701836	4.06067e-05	0.711827	9.91498e-05	0.710075	0.47928	0.326078	0.00103622	0.536802	0.00510832	0.534471	0.00398049	0.449975	1.29468e-05	0.580501	4.26422e-05	0.578257	0.000952729	0.596677	0.00293123	0.595187	FALSE
chr7	768144	C	T	chr7_768144_C_T	-0.0199886	0.444928	0.0289687	0.436928	0.0217357	0.192354	-0.000415454	0.356038	0.000642988	0.350006	0.979304	0.0011556	-0.0197012	0.226723	0.028438	0.222871	0.0212837	0.0630869	-0.000409925	0.210069	0.000631293	0.206658	-0.000387443	0.864935	0.000660559	0.857691	FALSE
chr7	768541	C	T	chr7_768541_C_T	0.0239747	0.300529	0.0457693	0.303686	0.0430755	0.0512509	0.00100152	0.160627	0.0019869	0.160221	0.939319	0.0128639	0.0229868	0.144069	0.0431922	0.144658	0.040507	0.016975	0.000963613	0.0912058	0.00187718	0.0908657	0.000724074	0.717151	0.00156883	0.720919	FALSE
chr7	768576	A	G	chr7_768576_A_G	0.064297	0.206065	0.064297	0.213027	0.0154132	0.342857	0.00101651	0.238311	0.00101651	0.245391	0.9338	0.0158004	0.0600534	0.0961043	0.0600534	0.0980758	0.0143974	0.123541	0.000950618	0.137745	0.000950618	0.141278	0.00251679	0.596451	0.00251679	0.608852	FALSE
chr7	768667	C	T	chr7_768667_C_T	0.0382853	0.356399	0.0382853	0.366652	0.0475054	0.0407235	0.00181067	0.179074	0.00181067	0.183096	0.912514	0.029959	0.0352791	0.179176	0.0352791	0.18425	0.0433758	0.0142749	0.00167004	0.104101	0.00167004	0.106062	0.00179907	0.681925	0.00179907	0.695355	FALSE
chr7	768701	C	G	chr7_768701_C_G	0.013907	0.625766	0.0156151	0.635829	0.00688564	0.802941	0.00012569	0.691696	0.000133052	0.701959	0.902865	0.0372993	0.0123945	0.362842	0.0139573	0.368873	0.00621287	0.328029	0.000112065	0.463036	0.0001188	0.470982	0.000803468	0.821872	0.000886038	0.830692	FALSE
chr7	768768	T	G	chr7_768768_T_G	-0.00939248	0.706259	0.0107447	0.695894	0.00616915	0.867151	-6.09917e-05	0.766311	6.85385e-05	0.755494	0.885037	0.0522805	-0.00836608	0.406705	0.00955107	0.39719	0.00546495	0.36031	-5.43586e-05	0.51651	6.09721e-05	0.505525	-0.000506534	0.883114	0.000566874	0.87347	FALSE
chr7	768951	C	T	chr7_768951_C_T	0.0227259	0.459236	0.0287032	0.466726	0.0107548	0.551808	0.000336619	0.490326	0.000418195	0.497081	0.828677	0.0997416	0.0188094	0.256938	0.0236703	0.261995	0.00884134	0.24045	0.000275479	0.319509	0.000341818	0.324979	0.00203884	0.617115	0.00262953	0.626526	FALSE
chr7	769173	C	G	chr7_769173_C_G	-0.0807306	0.167843	0.0807306	0.163012	0.0432083	0.0509386	-0.00352729	0.0970311	0.00352729	0.0957898	0.732714	0.168365	-0.0592581	0.100088	0.0592581	0.0977087	0.0317798	0.0294466	-0.00260166	0.0657124	0.00260166	0.0655339	-0.0121155	0.216298	0.0121155	0.208437	FALSE
chr7	774230	C	G	chr7_774230_C_G	0.0105213	0.577264	0.0161586	0.586551	0.0205657	0.213221	0.000230481	0.437277	0.000324213	0.446215	0.833253	0.096881	0.00870466	0.323213	0.0134625	0.330693	0.0171538	0.0921339	0.000191078	0.273414	0.000270187	0.28049	0.000919383	0.732658	0.00139892	0.74111	FALSE
chr7	774975	G	A	chr7_774975_G_A	-0.0339831	0.399518	0.0339831	0.388475	0.0126522	0.450038	-0.000462095	0.408364	0.000462095	0.396919	0.819086	0.108672	-0.0276772	0.218234	0.0276772	0.211394	0.0103898	0.193141	-0.000378185	0.261361	0.000378185	0.253069	-0.00332026	0.559518	0.00332026	0.547384	FALSE
chr7	786465	G	A	chr7_786465_G_A	-0.013706	0.630211	0.015015	0.619696	0.00990838	0.596199	-0.000126246	0.639303	0.000141123	0.628362	0.862659	0.0653336	-0.0118298	0.355285	0.0130063	0.347249	0.00852557	0.238178	-0.000108456	0.409513	0.000121826	0.400406	-0.000982899	0.804061	0.00105594	0.794875	FALSE
chr7	786637	G	C	chr7_786637_G_C	0.0584102	0.224781	0.0584102	0.232628	0.0290037	0.115902	0.00170959	0.163434	0.00170959	0.167414	0.850293	0.0774744	0.0501648	0.114345	0.0501648	0.117566	0.0245454	0.0487161	0.00146239	0.100195	0.00146239	0.101835	0.00428093	0.451805	0.00428093	0.464172	FALSE
chr7	816083	C	G	chr7_816083_C_G	0.0100962	0.690979	0.0104873	0.701166	0.00763273	0.75205	8.62279e-05	0.717902	8.90059e-05	0.728676	0.90535	0.0355331	0.00913222	0.4214	0.00948535	0.431281	0.00690921	0.295585	7.80048e-05	0.495146	8.05127e-05	0.505789	0.000598631	0.859832	0.000608159	0.868814	FALSE
chr7	816683	C	T	chr7_816683_C_T	-0.0356509	0.37545	0.0356509	0.364112	0.0149819	0.34895	-0.00053252	0.356233	0.00053252	0.345037	0.955452	0.00558413	-0.0340637	0.175162	0.0340637	0.170067	0.014315	0.120739	-0.000508824	0.203659	0.000508824	0.197182	-0.00115915	0.787589	0.00115915	0.774718	FALSE
chr7	817046	C	T	chr7_817046_C_T	-0.0180303	0.570938	0.0180303	0.556735	0.00826491	0.708835	-0.000149065	0.612333	0.000149065	0.597022	0.901358	0.0381571	-0.016244	0.30208	0.016244	0.291832	0.00744985	0.27314	-0.000134304	0.386088	0.000134304	0.37326	-0.000917795	0.826712	0.000917795	0.813627	FALSE
chr7	831819	T	G	chr7_831819_T_G	0.0311855	0.396936	0.0336801	0.405235	0.0102731	0.575878	0.00042061	0.440204	0.00043471	0.449141	0.647176	0.221236	0.0202436	0.256627	0.0218893	0.26199	0.00666829	0.310485	0.000272852	0.313857	0.000282153	0.320539	0.00590692	0.375916	0.00638011	0.385069	FALSE
chr7	832091	C	T	chr7_832091_C_T	-0.0567233	0.250965	0.0567233	0.243508	0.022223	0.204006	-0.00146367	0.219665	0.00146367	0.214656	0.805566	0.114868	-0.045955	0.134841	0.045955	0.131083	0.0180576	0.0918052	-0.00119315	0.138493	0.00119315	0.135283	-0.00595773	0.394623	0.00595773	0.383566	FALSE
chr7	832288	G	T	chr7_832288_G_T	0.0157223	0.607824	0.0178277	0.611886	0.010812	0.544205	0.000215808	0.616272	0.000237997	0.619779	0.871552	0.0598804	0.0142046	0.381032	0.0159902	0.383455	0.00945404	0.213565	0.000195001	0.420866	0.000213833	0.423675	0.000717722	0.833632	0.000857456	0.836228	FALSE
chr7	832463	T	C	chr7_832463_T_C	-0.491561	0.0057137	0.491561	0.00558122	0.0693034	0.0154642	-0.0350937	0.00814096	0.0350937	0.00793021	0.897612	0.0382406	-0.440722	0.00278848	0.440722	0.00263769	0.0621657	0.00537628	-0.0314456	0.00454502	0.0314456	0.00429834	-0.030473	0.065523	0.030473	0.0639024	TRUE
chr7	833021	A	G	chr7_833021_A_G	0.00915873	0.604129	0.0163283	0.61184	0.00838237	0.697932	9.43259e-05	0.648261	0.000144287	0.656761	0.838657	0.0906454	0.00766264	0.374058	0.0137435	0.379137	0.00701263	0.291247	7.84933e-05	0.449619	0.000120867	0.456091	0.000820935	0.748537	0.0013894	0.756236	FALSE
chr7	867755	A	G	chr7_867755_A_G	0.156782	0.0614765	0.156782	0.0622858	0.0299081	0.112844	0.00488198	0.0731258	0.00488198	0.0735603	0.7258	0.175086	0.114231	0.0399912	0.114231	0.0404177	0.0218767	0.0623981	0.0035801	0.0507414	0.0035801	0.0508638	0.0249948	0.079831	0.0249948	0.0824408	FALSE
chr7	876041	C	T	chr7_876041_C_T	-0.00856559	0.719819	0.0124407	0.719796	0.00889376	0.663626	-8.86109e-05	0.754267	0.000123077	0.753241	0.936248	0.0122694	-0.00836968	0.465457	0.0119549	0.466946	0.00835867	0.244898	-8.63891e-05	0.527804	0.000118432	0.529458	-0.000201661	0.912574	0.000366801	0.918833	FALSE
chr7	876423	C	T	chr7_876423_C_T	0.145656	0.0976936	0.150293	0.0985455	0.0360229	0.0746093	0.00544658	0.0924644	0.00561251	0.0918481	0.988516	0.000247427	0.143398	0.0412828	0.14799	0.0419968	0.0355907	0.0225951	0.0053592	0.049236	0.0055235	0.0491027	0.0028963	0.596811	0.00299157	0.606463	TRUE
chr7	876504	T	C	chr7_876504_T_C	-0.0111582	0.674734	0.0122653	0.664958	0.00990119	0.59648	-0.000102185	0.673772	0.000116914	0.663589	0.987497	0.00025976	-0.0109669	0.370558	0.0120641	0.362467	0.00977721	0.204789	-0.000100378	0.421935	0.000114975	0.413465	-0.000247709	0.943166	0.000250885	0.939528	FALSE
chr7	876897	C	G	chr7_876897_C_G	0.0159768	0.395827	0.0356064	0.395288	0.0120225	0.483463	0.000329038	0.41957	0.00054366	0.418039	0.953967	0.00641212	0.0157605	0.194508	0.0343734	0.192963	0.0115122	0.169041	0.000323365	0.249913	0.000526898	0.247923	0.000312813	0.797543	0.00104006	0.797661	FALSE
chr7	877041	T	C	chr7_877041_T_C	0.00533603	0.77224	0.00739062	0.780086	0.0137322	0.400059	7.44244e-05	0.680859	9.78606e-05	0.689587	0.916123	0.027323	0.00495181	0.457148	0.00681136	0.465244	0.0125636	0.148241	6.882e-05	0.43424	9.00316e-05	0.442932	0.000215952	0.917452	0.000308049	0.924342	FALSE
chr7	877179	C	T	chr7_877179_C_T	0.0289423	0.41293	0.0289423	0.425108	0.00925834	0.637139	0.000272942	0.473922	0.000272942	0.487541	0.867258	0.0680383	0.0251107	0.212023	0.0251107	0.219104	0.00804735	0.253916	0.000237325	0.290327	0.000237325	0.300534	0.00210235	0.644884	0.00210235	0.657706	FALSE
chr7	882921	A	G	chr7_882921_A_G	0.0683616	0.182211	0.0683616	0.187798	0.0175206	0.274518	0.00118578	0.199946	0.00118578	0.20518	0.693799	0.192437	0.0480275	0.114627	0.0480275	0.117474	0.0120764	0.15445	0.000827936	0.138579	0.000827936	0.142281	0.0115455	0.201894	0.0115455	0.210085	FALSE
chr7	884495	C	G	chr7_884495_C_G	-0.0104937	0.551164	0.0189408	0.544264	0.00830007	0.705711	-9.7887e-05	0.612251	0.000149481	0.6046	0.588582	0.257449	-0.00643795	0.369934	0.0115064	0.364222	0.00484448	0.395921	-5.98389e-05	0.449145	9.07964e-05	0.442027	-0.00204519	0.488987	0.00409673	0.483035	FALSE
chr7	890971	G	A	chr7_890971_G_A	-0.0712024	0.215344	0.0712024	0.210108	0.0215281	0.196311	-0.00160162	0.221355	0.00160162	0.216655	0.381535	0.399652	-0.0284244	0.228679	0.0284244	0.223295	0.00826582	0.245686	-0.000647467	0.216922	0.000647467	0.211998	-0.0183702	0.160381	0.0183702	0.155863	FALSE
chr7	891052	C	T	chr7_891052_C_T	0.0380072	0.329841	0.0380072	0.340374	0.00966828	0.607049	0.000384964	0.405065	0.000384964	0.417525	0.405331	0.380197	0.0157644	0.288399	0.0157644	0.298529	0.00398235	0.448053	0.000162356	0.346195	0.000162356	0.358138	0.0100338	0.240398	0.0100338	0.248935	FALSE
chr7	898645	G	A	chr7_898645_G_A	-0.0131685	0.570617	0.0183269	0.561197	0.0123063	0.46267	-0.000194075	0.532049	0.000265371	0.524029	0.436952	0.357415	-0.00602531	0.444764	0.00824942	0.437993	0.0054223	0.364769	-8.89442e-05	0.438718	0.000119685	0.431754	-0.00357115	0.470659	0.00474935	0.462648	FALSE
chr7	900001	T	C	chr7_900001_T_C	-0.00482794	0.840935	0.00543692	0.831578	0.00560799	0.914867	-2.66687e-05	0.881805	3.02264e-05	0.87223	0.316614	0.46302	-0.00158113	0.711947	0.0017471	0.702404	0.00177226	0.649884	-8.74647e-06	0.771413	9.71604e-06	0.76156	-0.00121949	0.754764	0.00138146	0.744827	FALSE
chr7	901325	C	G	chr7_901325_C_G	0.01374	0.598786	0.0164305	0.608755	0.0144405	0.369019	0.000207586	0.536036	0.000239749	0.545838	0.6051	0.247601	0.00843756	0.411933	0.0101367	0.419078	0.00872	0.232535	0.000127493	0.393783	0.000147805	0.401544	0.00284072	0.54142	0.00341236	0.550121	FALSE
chr7	908873	G	C	chr7_908873_G_C	0.0248615	0.397199	0.0344348	0.40111	0.0151015	0.346646	0.000403562	0.379809	0.000553114	0.38228	0.699717	0.190297	0.0176521	0.249483	0.0242161	0.250951	0.0105456	0.185937	0.000284331	0.262513	0.000386954	0.26386	0.00393636	0.415445	0.00562586	0.420039	FALSE
chr7	910348	C	G	chr7_910348_C_G	0.00637582	0.61187	0.0144616	0.61648	0.00729611	0.78012	4.92118e-05	0.668709	0.00010339	0.673707	0.451643	0.346148	0.00285271	0.457179	0.00656579	0.462122	0.00327646	0.502509	2.26805e-05	0.531148	4.68396e-05	0.536358	0.00163234	0.50407	0.00370294	0.508755	FALSE
chr7	922218	G	T	chr7_922218_G_T	0.0491208	0.270303	0.0491208	0.279604	0.0318706	0.097176	0.0016819	0.176414	0.0016819	0.180618	0.3516	0.428779	0.0168326	0.278284	0.0168326	0.288365	0.0110156	0.176107	0.000564241	0.187507	0.000564241	0.193726	0.0127269	0.193288	0.0127269	0.200551	FALSE
chr7	923040	G	A	chr7_923040_G_A	-0.00778719	0.688786	0.0123995	0.68392	0.00730651	0.778898	-5.3913e-05	0.757086	8.18418e-05	0.751537	0.85076	0.0742531	-0.00668246	0.435164	0.0107453	0.431283	0.0061732	0.32571	-4.61928e-05	0.536376	7.08014e-05	0.531327	-0.000571637	0.833059	0.000860632	0.8288	FALSE
chr7	923196	T	C	chr7_923196_T_C	0.0102262	0.693447	0.0104907	0.704006	0.00921465	0.641332	9.0435e-05	0.706322	9.27674e-05	0.717609	0.894174	0.0372055	0.00885161	0.429311	0.00909258	0.439219	0.00824897	0.247115	7.84103e-05	0.481996	8.05355e-05	0.493421	0.000787589	0.832931	0.000797116	0.842584	FALSE
chr7	923297	C	T	chr7_923297_C_T	-0.0351099	0.379426	0.0351099	0.368388	0.0096791	0.612175	-0.000342307	0.457207	0.000342307	0.444517	0.905886	0.0281344	-0.0314217	0.191658	0.0314217	0.185369	0.0087601	0.230994	-0.000306011	0.27736	0.000306011	0.268157	-0.00208648	0.676047	0.00208648	0.662898	FALSE
chr7	936385	G	A	chr7_936385_G_A	0.0261728	0.442282	0.0261728	0.455323	0.00678041	0.823934	0.000177977	0.570061	0.000177977	0.584458	0.621764	0.238008	0.015997	0.308737	0.015997	0.318221	0.00420946	0.433788	0.000108308	0.425538	0.000108308	0.43878	0.00562428	0.39825	0.00562428	0.410649	FALSE
chr7	944142	T	C	chr7_944142_T_C	0.00278328	0.877972	0.00351102	0.886829	0.00694987	0.80959	1.83893e-05	0.893975	2.30259e-05	0.903187	0.0241009	0.92252	5.21856e-05	0.947279	6.69248e-05	0.955687	0.00017406	0.935913	3.66599e-07	0.951615	4.60507e-07	0.959952	0.000228655	0.91829	0.000308049	0.927023	FALSE
chr7	944282	T	A	chr7_944282_T_A	0.00025448	0.910339	0.00282422	0.909235	0.00533552	0.929609	1.17375e-06	0.934394	1.45961e-05	0.933551	0.0407196	0.882098	2.06424e-05	0.935318	0.000112818	0.934328	0.000211079	0.923707	1.21556e-07	0.949885	5.77789e-07	0.949005	-3.17576e-06	0.889924	0.00047954	0.889494	FALSE
chr7	955120	G	A	chr7_955120_G_A	-0.00247198	0.766628	0.0084922	0.760684	0.00824437	0.702689	-8.91421e-06	0.783056	6.63869e-05	0.777558	0.594943	0.253831	-0.00142669	0.556228	0.00500147	0.549969	0.0049135	0.38993	-5.16346e-06	0.603642	3.92905e-05	0.597099	-0.000512886	0.691076	0.00194198	0.684978	FALSE
chr7	963091	A	T	chr7_963091_A_T	-0.00579235	0.840875	0.00579235	0.828093	0.00879394	0.672574	-5.58053e-05	0.820259	5.58053e-05	0.806457	0.565848	0.268154	-0.00334708	0.62504	0.00334708	0.611859	0.00490873	0.39257	-3.18058e-05	0.643151	3.18058e-05	0.628721	-0.00121314	0.786367	0.00121314	0.773835	FALSE
chr7	963168	G	A	chr7_963168_G_A	-0.019693	0.546896	0.019693	0.532878	0.00965656	0.613782	-0.00018191	0.580579	0.00018191	0.56578	0.577889	0.259841	-0.0111023	0.382231	0.0111023	0.370104	0.00558428	0.35595	-0.000101741	0.434456	0.000101741	0.420681	-0.00426505	0.489927	0.00426505	0.47734	FALSE
chr7	963345	T	C	chr7_963345_T_C	-0.254369	0.0272836	0.254369	0.0269181	0.0559245	0.0273751	-0.0144812	0.0245564	0.0144812	0.0245117	0.621567	0.231724	-0.163376	0.024647	0.163376	0.0244354	0.034732	0.0242515	-0.00928861	0.0208608	0.00928861	0.0207322	-0.0509932	0.0257064	0.0509932	0.0249852	TRUE
chr7	963375	C	A	chr7_963375_C_A	-0.227186	0.0399838	0.227186	0.0392761	0.0451359	0.0462942	-0.0110181	0.039483	0.0110181	0.0392488	0.630826	0.225775	-0.149928	0.0337491	0.149928	0.0329177	0.0288917	0.0369578	-0.00737581	0.0318276	0.00737581	0.0315102	-0.0434222	0.0394726	0.0434222	0.0386896	TRUE
chr7	963411	G	A	chr7_963411_G_A	-0.0667607	0.205593	0.0667607	0.199077	0.0197071	0.228629	-0.00130774	0.201748	0.00130774	0.197019	0.642676	0.218053	-0.0444023	0.138548	0.0444023	0.134523	0.0128388	0.145268	-0.00087681	0.148198	0.00087681	0.144598	-0.0121108	0.208838	0.0121108	0.201081	FALSE
chr7	963460	C	G	chr7_963460_C_G	-0.0731487	0.184796	0.0731487	0.179593	0.0295498	0.115648	-0.00238538	0.142197	0.00238538	0.139464	0.659706	0.207778	-0.0483911	0.123264	0.0483911	0.120279	0.0193673	0.077769	-0.00155458	0.104485	0.00155458	0.102769	-0.0136971	0.193273	0.0136971	0.18682	FALSE
chr7	963466	G	A	chr7_963466_G_A	-0.0264479	0.478464	0.0264479	0.466129	0.0122968	0.46293	-0.000354363	0.481405	0.000354363	0.469069	0.661561	0.206507	-0.0179522	0.311038	0.0179522	0.302212	0.0082757	0.249357	-0.000246698	0.341437	0.000246698	0.330958	-0.00469378	0.471065	0.00469378	0.458762	FALSE
chr7	963676	C	T	chr7_963676_C_T	-0.019564	0.562716	0.019564	0.548681	0.0109004	0.538522	-0.000204384	0.57198	0.000204384	0.557702	0.728344	0.165202	-0.0147944	0.346277	0.0147944	0.335375	0.00789111	0.260067	-0.000152532	0.391377	0.000152532	0.379464	-0.00251203	0.630288	0.00251203	0.617174	FALSE
chr7	963793	G	A	chr7_963793_G_A	0.00383138	0.742088	0.00876719	0.746198	0.00650168	0.845071	2.81341e-05	0.780761	6.02499e-05	0.785144	0.730125	0.162445	0.00245665	0.475415	0.00625585	0.479186	0.00474451	0.402076	1.84934e-05	0.558776	4.31277e-05	0.562741	0.000790765	0.738074	0.00142274	0.742104	FALSE
chr7	963932	G	T	chr7_963932_G_T	0.122715	0.087867	0.122715	0.0897057	0.0425388	0.0522025	0.00523693	0.064821	0.00523693	0.0650509	0.72537	0.159766	0.0901155	0.0561236	0.0901155	0.0569386	0.030895	0.0310506	0.00384609	0.0454893	0.00384609	0.0456153	0.0188926	0.118982	0.0188926	0.12332	TRUE
chr7	964477	T	C	chr7_964477_T_C	0.0185323	0.536501	0.0185323	0.550132	0.00807354	0.722214	0.000150452	0.584753	0.000150452	0.598965	0.617456	0.236962	0.0111369	0.34925	0.0111369	0.361367	0.00495008	0.387292	8.98421e-05	0.421439	8.98421e-05	0.434949	0.00372676	0.501047	0.00372676	0.513455	FALSE
chr7	964575	C	G	chr7_964575_C_G	-0.0656081	0.212888	0.0681667	0.209607	0.0169029	0.320349	-0.00148464	0.240495	0.00150461	0.237253	0.599784	0.249118	-0.0409064	0.154407	0.0421689	0.152189	0.0102953	0.200238	-0.000916945	0.180675	0.000926801	0.178797	-0.0142782	0.188214	0.014907	0.184452	FALSE
chr7	964612	G	C	chr7_964612_G_C	-0.176949	0.0524245	0.176949	0.0517194	0.0388355	0.0654828	-0.007273	0.0526467	0.007273	0.0524796	0.595513	0.251914	-0.109175	0.0461437	0.109175	0.0454987	0.0236096	0.0555427	-0.00456311	0.0435553	0.00456311	0.0434951	-0.0381584	0.0435693	0.0381584	0.0426729	TRUE
chr7	975385	C	T	chr7_975385_C_T	0.0212694	0.50822	0.0212694	0.521331	0.0269443	0.13753	0.000520597	0.336773	0.000520597	0.348283	0.951036	0.00606031	0.0203277	0.251934	0.0203277	0.260662	0.0255436	0.0466707	0.000495843	0.193167	0.000495843	0.199908	0.000687553	0.83929	0.000687553	0.85238	FALSE
chr7	975635	C	A	chr7_975635_C_A	0.00595298	0.265814	0.0499926	0.268798	0.0164778	0.305077	0.000209016	0.264094	0.000832108	0.266514	0.924863	0.0186052	0.00563096	0.124544	0.0463149	0.125738	0.0152466	0.110716	0.000195372	0.152643	0.000771186	0.153785	0.000331867	0.651466	0.00207536	0.654869	FALSE
chr7	975771	T	G	chr7_975771_T_G	0.00137477	0.604529	0.0156407	0.603078	0.00728257	0.782211	1.75677e-05	0.661279	0.000120671	0.659213	0.875796	0.057461	0.00115571	0.331088	0.0137735	0.328556	0.00639648	0.317251	1.489e-05	0.425874	0.000106498	0.423195	9.52729e-05	0.816563	0.000924147	0.813982	FALSE
chr7	984945	T	C	chr7_984945_T_C	0.00766834	0.20992	0.0660219	0.207492	0.0221548	0.197362	-0.000234369	0.192382	0.00133038	0.190967	0.483311	0.324377	0.000764505	0.184331	0.0311846	0.182022	0.011095	0.180827	-0.000174621	0.169281	0.000650909	0.16792	0.00160535	0.155662	0.0160011	0.153831	FALSE
chr7	985219	G	A	chr7_985219_G_A	-0.016969	0.589998	0.016969	0.576194	0.00969333	0.611899	-0.000163547	0.59889	0.000163547	0.584329	0.50725	0.308374	-0.00896313	0.422178	0.00896313	0.409943	0.00493354	0.390109	-8.69315e-05	0.461871	8.69315e-05	0.448055	-0.00400305	0.498399	0.00400305	0.485962	FALSE
chr7	986884	C	T	chr7_986884_C_T	-0.0135485	0.650895	0.0135485	0.636486	0.00986597	0.601485	-0.000128801	0.652008	0.000128801	0.636638	0.31951	0.461867	-0.00449001	0.565803	0.00449001	0.552269	0.0031336	0.513075	-4.24924e-05	0.581364	4.24924e-05	0.56731	-0.00357273	0.539765	0.00357273	0.526706	FALSE
chr7	992982	C	G	chr7_992982_C_G	-0.00606587	0.694267	0.0109557	0.691134	0.00766984	0.74635	-2.95534e-05	0.727941	7.81562e-05	0.725606	0.660522	0.213911	-0.00404942	0.451506	0.00727798	0.448003	0.00503557	0.383758	-2.02026e-05	0.523136	5.17413e-05	0.520411	-0.00114804	0.658289	0.00207854	0.655403	FALSE
chr7	993001	G	A	chr7_993001_G_A	-0.0176959	0.596143	0.0176959	0.583584	0.00818042	0.714682	-0.00014882	0.646501	0.00014882	0.632336	0.669608	0.208492	-0.0118075	0.389657	0.0118075	0.379215	0.00547074	0.359931	-9.90854e-05	0.463878	9.90854e-05	0.451537	-0.00316941	0.581137	0.00316941	0.569113	FALSE
chr7	993169	G	C	chr7_993169_G_C	0.317267	0.0171754	0.317267	0.0173953	0.054931	0.0292506	0.0186745	0.0198538	0.0186745	0.0197997	0.772634	0.139835	0.24885	0.0110149	0.24885	0.0110861	0.0430211	0.0152716	0.0148209	0.0130963	0.0148209	0.0131581	0.0409419	0.0368666	0.0409419	0.0377743	TRUE
chr7	993283	G	A	chr7_993283_G_A	0.0267755	0.27154	0.0486701	0.276374	0.0306304	0.103501	0.000760411	0.178834	0.00152767	0.181444	0.785862	0.131345	0.0207856	0.149037	0.0386735	0.151452	0.0241025	0.0504067	0.000588083	0.11547	0.00121494	0.117076	0.00329327	0.396871	0.00538292	0.403771	FALSE
chr7	993409	T	G	chr7_993409_T_G	-0.0385046	0.365012	0.0385046	0.354953	0.0374252	0.0692934	-0.00158398	0.21851	0.00158398	0.2139	0.799143	0.121203	-0.0309067	0.210183	0.0309067	0.204522	0.0298581	0.033275	-0.00126542	0.139704	0.00126542	0.137444	-0.00428887	0.509228	0.00428887	0.496187	FALSE
chr7	1004183	G	A	chr7_1004183_G_A	-0.0630442	0.244096	0.0630442	0.23765	0.0212513	0.209733	-0.00155761	0.231041	0.00155761	0.225381	0.422738	0.3702	-0.0242287	0.243047	0.0242287	0.235357	0.00857665	0.239068	-0.000564799	0.221354	0.000564799	0.214393	-0.0163965	0.174291	0.0163965	0.168615	FALSE
chr7	1011428	A	C	chr7_1011428_A_C	-0.0174285	0.383305	0.0375782	0.383795	0.025164	0.151678	-0.000578881	0.287715	0.00104232	0.289307	0.569194	0.267577	-0.00829697	0.279311	0.0205221	0.280491	0.0142111	0.124129	-0.000275904	0.22191	0.000559606	0.224011	-0.0040221	0.321392	0.00863331	0.32128	FALSE
chr7	1011722	G	A	chr7_1011722_G_A	-0.0853811	0.151417	0.0853811	0.147401	0.0286394	0.118687	-0.00244716	0.127736	0.00244716	0.125498	0.541051	0.284438	-0.0458328	0.126507	0.0458328	0.123311	0.0152637	0.110145	-0.00129198	0.109228	0.00129198	0.10709	-0.0200756	0.117325	0.0200756	0.113581	FALSE
chr7	1012028	T	C	chr7_1012028_T_C	0.0174252	0.572399	0.0174252	0.585898	0.00942412	0.629519	0.00017241	0.585116	0.00017241	0.600134	0.445264	0.350208	0.00769373	0.438562	0.00769373	0.451879	0.00415819	0.436269	7.55742e-05	0.472531	7.55742e-05	0.486344	0.00455563	0.462012	0.00455563	0.474244	FALSE
chr7	1012031	T	C	chr7_1012031_T_C	0.000945966	0.807515	0.00629122	0.806759	0.0157202	0.328845	8.90916e-07	0.70763	9.90601e-05	0.706374	0.439754	0.354139	0.000403244	0.643784	0.00284941	0.643082	0.00687411	0.296285	1.4634e-07	0.582118	4.49312e-05	0.581111	0.000215952	0.715765	0.00166728	0.714313	FALSE
chr7	1012062	G	A	chr7_1012062_G_A	-0.0143272	0.644348	0.0143272	0.630607	0.00875312	0.674663	-0.000123694	0.665559	0.000123694	0.650824	0.425894	0.364568	-0.00617817	0.496354	0.00617817	0.483129	0.00370857	0.468849	-5.30303e-05	0.540713	5.30303e-05	0.526543	-0.00366801	0.534692	0.00366801	0.522023	FALSE
chr7	1012140	A	G	chr7_1012140_A_G	0.0152345	0.599476	0.0152345	0.612597	0.0109798	0.533199	0.000191767	0.567785	0.000191767	0.5824	0.403107	0.382784	0.00570302	0.479204	0.00570302	0.492785	0.00429803	0.427458	6.87819e-05	0.480453	6.87819e-05	0.494099	0.00392048	0.489357	0.00392048	0.501652	FALSE
chr7	1012497	G	A	chr7_1012497_G_A	0.188923	0.0504095	0.188923	0.0515321	0.0423205	0.0556331	0.00897785	0.0474808	0.00897785	0.0481598	0.377358	0.404751	0.0726808	0.0805389	0.0726808	0.0819205	0.0159643	0.106769	0.00345481	0.0600403	0.00345481	0.0603579	0.048135	0.0313761	0.048135	0.0319816	FALSE
chr7	1012717	C	A	chr7_1012717_C_A	0.0172676	0.554106	0.0172676	0.568009	0.00964898	0.611234	0.000166182	0.566372	0.000166182	0.581002	0.377749	0.404598	0.00661912	0.449566	0.00661912	0.46255	0.00355682	0.480077	6.20922e-05	0.481675	6.20922e-05	0.495572	0.0045461	0.441307	0.0045461	0.453975	FALSE
chr7	1017743	C	T	chr7_1017743_C_T	-0.00254935	0.841806	0.00538792	0.83455	0.00599959	0.875547	-2.04406e-05	0.866836	3.46439e-05	0.858966	0.371968	0.409991	-0.000810847	0.68496	0.00207064	0.677993	0.00222973	0.597506	-6.93172e-06	0.738235	1.32353e-05	0.730946	-0.000581165	0.754623	0.00136875	0.747576	FALSE
chr7	1017864	C	T	chr7_1017864_C_T	-0.0526372	0.293415	0.0526372	0.285698	0.0156816	0.343946	-0.00102197	0.318353	0.00102197	0.31068	0.413575	0.375093	-0.0217724	0.275646	0.0217724	0.267692	0.00643595	0.315215	-0.000413764	0.285434	0.000413764	0.277538	-0.0141083	0.216247	0.0141083	0.209997	FALSE
chr7	1020850	C	T	chr7_1020850_C_T	-0.020672	0.533962	0.020672	0.519917	0.0105186	0.558424	-0.0002223	0.536401	0.0002223	0.521252	0.627115	0.231038	-0.0132966	0.345956	0.0132966	0.3348	0.00662284	0.307917	-0.00014353	0.386447	0.00014353	0.373634	-0.00396812	0.497811	0.00396812	0.485471	FALSE
chr7	1020874	C	T	chr7_1020874_C_T	0.0216812	0.533774	0.0232303	0.542321	0.0319309	0.0967472	0.00087284	0.348167	0.00091956	0.353455	0.635626	0.225407	0.0148261	0.360573	0.0158779	0.366555	0.020577	0.0696357	0.000609623	0.253541	0.000641346	0.256681	0.00370294	0.51322	0.00398241	0.522356	FALSE
chr7	1027767	G	A	chr7_1027767_G_A	-0.0520795	0.273952	0.0520795	0.265397	0.0157859	0.324105	-0.000826446	0.280073	0.000826446	0.272089	0.782413	0.136464	-0.0408085	0.150372	0.0408085	0.145955	0.012371	0.149475	-0.000648517	0.179166	0.000648517	0.173973	-0.00594026	0.393305	0.00594026	0.38213	FALSE
chr7	1028270	T	C	chr7_1028270_T_C	-0.00565043	0.487183	0.0236849	0.483808	0.0345433	0.0843323	-0.000359293	0.291424	0.00079906	0.289456	0.860797	0.074506	-0.00496827	0.265997	0.0203994	0.263311	0.02978	0.0342844	-0.000313239	0.177441	0.000689531	0.176416	-0.000236594	0.702163	0.00174826	0.699997	FALSE
chr7	1028550	G	C	chr7_1028550_G_C	0.0899427	0.132631	0.0899427	0.136182	0.0331611	0.0897435	0.00303022	0.103989	0.00303022	0.105417	0.842827	0.0888389	0.0759088	0.0687959	0.0759088	0.0699618	0.0279942	0.0380423	0.00256134	0.0641847	0.00256134	0.0642908	0.00748527	0.301832	0.00748527	0.312655	FALSE
chr7	1028596	C	A	chr7_1028596_C_A	0.0251231	0.47069	0.0251231	0.483076	0.0162632	0.308241	0.00039109	0.413157	0.00039109	0.425698	0.830846	0.0986681	0.0209177	0.259484	0.0209177	0.267267	0.01352	0.131766	0.000325751	0.259066	0.000325751	0.267773	0.00244375	0.620169	0.00244375	0.6335	FALSE
chr7	1029055	C	T	chr7_1029055_C_T	-0.182429	0.0544283	0.182429	0.0534481	0.0393064	0.0654883	-0.00784339	0.0535262	0.00784339	0.0530586	0.525628	0.294936	-0.0997792	0.0560495	0.0997792	0.0552355	0.0210951	0.0688217	-0.00434901	0.0498883	0.00434901	0.0493987	-0.0431538	0.0375311	0.0431538	0.0368332	TRUE
chr7	1033566	A	C	chr7_1033566_A_C	-0.0448304	0.303192	0.0448304	0.293619	0.0298643	0.108643	-0.00133297	0.196922	0.00133297	0.191951	0.822405	0.102524	-0.037004	0.158981	0.037004	0.154004	0.0246931	0.0482845	-0.00110503	0.122579	0.00110503	0.1199	-0.00427934	0.47939	0.00427934	0.467172	FALSE
chr7	1033840	A	G	chr7_1033840_A_G	0.065705	0.227401	0.065705	0.232903	0.0168476	0.293499	0.00107303	0.251277	0.00107303	0.257816	0.846814	0.0813912	0.0564018	0.119026	0.0564018	0.122248	0.0141952	0.122523	0.0009175	0.154847	0.0009175	0.158878	0.00502088	0.434893	0.00502088	0.446941	FALSE
chr7	1034110	A	T	chr7_1034110_A_T	-0.000617264	0.664916	0.0127525	0.666484	0.00656765	0.835081	-7.21854e-07	0.737929	8.03217e-05	0.739676	0.766769	0.143755	-3.33095e-06	0.436063	0.00992496	0.434763	0.00503174	0.384033	2.5494e-06	0.53995	6.24423e-05	0.539302	-0.000473189	0.719227	0.00164187	0.718707	FALSE
chr7	1034128	A	G	chr7_1034128_A_G	-0.00291157	0.411488	0.0328569	0.40574	0.00812475	0.706742	2.371e-05	0.511427	0.000289787	0.504601	0.760675	0.148064	-0.00187305	0.238028	0.0255589	0.232985	0.00629567	0.326911	2.04754e-05	0.340813	0.000227492	0.334669	-0.000746304	0.497598	0.00404592	0.492459	FALSE
chr7	1044141	A	G	chr7_1044141_A_G	0.0974057	0.1338	0.0974057	0.137246	0.0321417	0.0952355	0.00338678	0.108577	0.00338678	0.110026	0.8995	0.0369051	0.0875359	0.063939	0.0875359	0.0654349	0.0288972	0.0355994	0.00304076	0.0633872	0.00304076	0.0638459	0.00519396	0.415917	0.00519396	0.427301	FALSE
chr7	1044291	G	T	chr7_1044291_G_T	-0.00348383	0.733759	0.00943837	0.729557	0.0112285	0.520722	-6.37703e-05	0.687505	0.00011773	0.68215	0.920568	0.0217653	-0.00314187	0.444986	0.00876427	0.440636	0.0103566	0.192951	-5.84414e-05	0.458209	0.000109384	0.45378	-0.000219128	0.911989	0.000387443	0.90814	FALSE
chr7	1044758	G	A	chr7_1044758_G_A	0.018265	0.555184	0.018265	0.56887	0.0182461	0.259991	0.000344594	0.453454	0.000344594	0.466489	0.899605	0.0382165	0.0163629	0.306291	0.0163629	0.315833	0.0163868	0.0988659	0.000308324	0.279508	0.000308324	0.288557	0.00106388	0.781734	0.00106388	0.794501	FALSE
chr7	1045070	C	T	chr7_1045070_C_T	-0.033122	0.393167	0.033122	0.381554	0.0122173	0.468063	-0.000420542	0.408238	0.000420542	0.395859	0.72552	0.173546	-0.0241206	0.231454	0.0241206	0.223566	0.00887982	0.229873	-0.000306694	0.273789	0.000306694	0.264571	-0.00517967	0.427054	0.00517967	0.415483	FALSE
chr7	1046885	C	G	chr7_1046885_C_G	-0.210446	0.0563058	0.210446	0.0554016	0.0261492	0.152212	-0.0069996	0.0834632	0.0069996	0.0824066	0.531607	0.291815	-0.114483	0.057905	0.114483	0.0565917	0.0139002	0.133423	-0.00383752	0.0739503	0.00383752	0.072636	-0.0501278	0.0393224	0.0501278	0.0390432	FALSE
chr7	1054872	T	C	chr7_1054872_T_C	0.0211115	0.506847	0.0211115	0.520805	0.00801028	0.727752	0.000176432	0.56425	0.000176432	0.57928	0.695583	0.190825	0.0147267	0.30755	0.0147267	0.318759	0.00557922	0.355838	0.000122812	0.388361	0.000122812	0.401567	0.00362196	0.505471	0.00362196	0.517885	FALSE
chr7	1054877	A	G	chr7_1054877_A_G	0.00730023	0.718989	0.00959916	0.726897	0.0084947	0.674035	7.29956e-05	0.707243	9.18757e-05	0.715709	0.694369	0.191489	0.00515709	0.471296	0.00659265	0.479923	0.00585589	0.346099	5.12769e-05	0.515002	6.30665e-05	0.523555	0.00122426	0.692076	0.00173873	0.699948	FALSE
chr7	1055183	G	A	chr7_1055183_G_A	-0.0499617	0.290436	0.0561211	0.285283	0.0143117	0.375586	-0.000649367	0.325284	0.00074668	0.319807	0.69969	0.183038	-0.0384394	0.175005	0.0424972	0.173025	0.00991404	0.19961	-0.000497754	0.222149	0.000561864	0.218317	-0.00677073	0.336135	0.00782508	0.329705	FALSE
chr7	1055774	C	T	chr7_1055774_C_T	-0.00897293	0.706741	0.011186	0.701883	0.00628701	0.847003	-6.93169e-05	0.771821	7.9986e-05	0.766511	0.486884	0.31885	-0.00448434	0.537005	0.00563782	0.531964	0.00298482	0.526527	-3.36775e-05	0.62323	3.90253e-05	0.618219	-0.00197691	0.646557	0.00240564	0.642319	FALSE
chr7	1055782	C	T	chr7_1055782_C_T	-0.00591314	0.74945	0.00916939	0.745205	0.00590703	0.892972	-4.24002e-05	0.80504	5.99814e-05	0.801609	0.483045	0.321648	-0.00271209	0.568004	0.00423092	0.564009	0.00282858	0.538705	-1.93218e-05	0.648236	2.74457e-05	0.644049	-0.00128936	0.670305	0.00211506	0.666925	FALSE
chr7	1055835	G	A	chr7_1055835_G_A	0.0389659	0.28126	0.0512964	0.284967	0.022375	0.200313	0.00119341	0.241166	0.00132925	0.24416	0.458902	0.338904	0.0192715	0.239552	0.024153	0.243567	0.0106663	0.194205	0.000593497	0.211652	0.000647274	0.214317	0.0088969	0.210362	0.0125204	0.214124	FALSE
chr7	1065528	C	G	chr7_1065528_C_G	0.022826	0.477691	0.022826	0.490787	0.00734658	0.768752	0.00018777	0.562717	0.00018777	0.576965	0.797526	0.126319	0.0181763	0.265766	0.0181763	0.274725	0.00584593	0.342806	0.000149223	0.367096	0.000149223	0.379244	0.00248027	0.606592	0.00248027	0.620016	FALSE
chr7	1065594	A	G	chr7_1065594_A_G	0.063966	0.20113	0.063966	0.207833	0.0136818	0.401286	0.000902512	0.246202	0.000902512	0.254001	0.831854	0.0989094	0.0532046	0.104754	0.0532046	0.107614	0.0113879	0.168301	0.000751283	0.15242	0.000751283	0.157116	0.0056211	0.380432	0.0056211	0.39157	FALSE
chr7	1065736	A	G	chr7_1065736_A_G	0.070811	0.185113	0.070811	0.190733	0.0216669	0.195748	0.00162181	0.176389	0.00162181	0.18074	0.867515	0.0678897	0.061639	0.0929293	0.061639	0.0950605	0.0188001	0.0789359	0.00141215	0.106538	0.00141215	0.108602	0.00471918	0.433296	0.00471918	0.444927	FALSE
chr7	1065790	A	G	chr7_1065790_A_G	0.0367864	0.367055	0.0367864	0.378297	0.00781487	0.736448	0.000299733	0.490953	0.000299733	0.504711	0.872333	0.0636768	0.0318914	0.200034	0.0318914	0.205809	0.00682019	0.299968	0.000259771	0.314797	0.000259771	0.325245	0.0025946	0.600657	0.0025946	0.613762	FALSE
chr7	1065861	T	C	chr7_1065861_T_C	0.030413	0.411428	0.030413	0.424091	0.015498	0.336728	0.00047967	0.391556	0.00047967	0.403041	0.884113	0.0529513	0.0267931	0.225381	0.0267931	0.231997	0.0137169	0.130404	0.000423091	0.24532	0.000423091	0.252511	0.00195309	0.664545	0.00195309	0.677785	FALSE
chr7	1066018	C	T	chr7_1066018_C_T	0.0748016	0.194995	0.0748016	0.200586	0.0385436	0.0702303	0.00328445	0.127014	0.00328445	0.129209	0.879853	0.0556851	0.066276	0.096193	0.066276	0.0986795	0.0338996	0.0269726	0.00290596	0.0754057	0.00290596	0.0762298	0.00423329	0.473149	0.00423329	0.485338	FALSE
chr7	1066169	T	C	chr7_1066169_T_C	0.0281999	0.420939	0.0281999	0.433098	0.00970356	0.607095	0.000305005	0.466611	0.000305005	0.479722	0.840936	0.0897241	0.023667	0.225599	0.023667	0.233154	0.00813631	0.252372	0.000254988	0.294927	0.000254988	0.305223	0.00229925	0.622052	0.00229925	0.634591	FALSE
chr7	1066327	G	T	chr7_1066327_G_T	0.0161037	0.490465	0.023205	0.497325	0.0116355	0.499938	0.000194985	0.505285	0.000255066	0.513095	0.771991	0.142702	0.0126287	0.288215	0.0182536	0.292512	0.00892162	0.229395	0.000151838	0.333944	0.000199428	0.339839	0.00194357	0.583508	0.00279785	0.591324	FALSE
chr7	1066376	G	T	chr7_1066376_G_T	-0.0168912	0.602648	0.0168912	0.588599	0.00953772	0.620658	-0.000164566	0.624667	0.000164566	0.610228	0.748764	0.15859	-0.0126145	0.383035	0.0126145	0.371516	0.00715659	0.2859	-0.000123348	0.441646	0.000123348	0.428766	-0.00237865	0.641921	0.00237865	0.630007	FALSE
chr7	1087023	G	A	chr7_1087023_G_A	0.0281378	0.411288	0.030722	0.419634	0.0116162	0.498373	0.000288536	0.454668	0.000324853	0.463723	0.859901	0.0737822	0.0241758	0.222533	0.0264496	0.227085	0.00998854	0.199199	0.000247676	0.28246	0.000279631	0.288412	0.00197215	0.648818	0.00211188	0.657619	FALSE
chr7	1103226	G	C	chr7_1103226_G_C	0.209269	0.0377299	0.209269	0.0379603	0.0604527	0.0221874	0.0131623	0.027791	0.0131623	0.0276313	0.630421	0.231035	0.13499	0.0312899	0.13499	0.0319836	0.038632	0.0191931	0.0086084	0.0223951	0.0086084	0.0225294	0.0436715	0.0329541	0.0436715	0.0335148	TRUE
chr7	1103341	C	T	chr7_1103341_C_T	-0.0260589	0.47218	0.0275607	0.46294	0.0136133	0.411581	-0.000357973	0.461407	0.000372243	0.451945	0.601915	0.248415	-0.0158366	0.322198	0.0166844	0.315501	0.00809383	0.254037	-0.000215079	0.340401	0.000223135	0.332948	-0.00546708	0.421226	0.0058704	0.412451	FALSE
chr7	1103491	C	T	chr7_1103491_C_T	0.00910235	0.309216	0.0431527	0.312741	0.0199926	0.232226	0.000335687	0.270559	0.000802808	0.272543	0.612162	0.242158	0.00700779	0.208898	0.0263384	0.210909	0.0124723	0.152833	0.000236881	0.199236	0.000502696	0.200672	0.00155136	0.272234	0.00917954	0.275321	FALSE
chr7	1103546	T	C	chr7_1103546_T_C	-0.00619627	0.532999	0.0201748	0.530483	0.0114602	0.50594	-9.73776e-05	0.519504	0.000232746	0.516106	0.617424	0.239091	-0.00341883	0.346289	0.0123537	0.343823	0.00699839	0.292098	-5.65588e-05	0.373535	0.000141099	0.37076	-0.00156248	0.476284	0.00430633	0.473531	FALSE
chr7	1104986	G	C	chr7_1104986_G_C	0.0670925	0.0710586	0.1472	0.0719101	0.018367	0.265354	0.000489691	0.119082	0.00290176	0.120776	0.688944	0.194004	0.0441262	0.0486545	0.104256	0.0491306	0.0128283	0.147745	0.00026504	0.085096	0.00207556	0.0858367	0.0145529	0.0806203	0.0255855	0.0823562	FALSE
chr7	1105138	G	C	chr7_1105138_G_C	0.0171958	0.573456	0.0171958	0.586829	0.0129177	0.433079	0.000229723	0.546707	0.000229723	0.560444	0.668319	0.207221	0.0111407	0.384416	0.0111407	0.395393	0.00861044	0.235524	0.000148462	0.38874	0.000148462	0.401208	0.00341712	0.547383	0.00341712	0.560652	FALSE
chr7	1105340	G	A	chr7_1105340_G_A	-0.0254246	0.313015	0.0461553	0.309736	0.0168334	0.309523	-0.000250468	0.30505	0.000850338	0.300719	0.646627	0.221283	-0.0180983	0.2112	0.0302344	0.208541	0.0107135	0.185214	-0.00019774	0.222455	0.000548911	0.219105	-0.00358226	0.295856	0.00896835	0.291744	FALSE
chr7	1137815	G	A	chr7_1137815_G_A	-0.0104869	0.46011	0.0265977	0.46026	0.0164177	0.332598	-0.000403093	0.410792	0.00059685	0.412641	0.873359	0.0616009	-0.00849323	0.257858	0.0228334	0.258907	0.0141833	0.130172	-0.000334048	0.262005	0.000506342	0.264245	-0.00121632	0.684493	0.00206107	0.68334	FALSE
chr7	1138329	C	T	chr7_1138329_C_T	-0.281255	0.0219845	0.281255	0.021734	0.0279908	0.12212	-0.00798904	0.0451504	0.00798904	0.0449452	0.980329	0.000907645	-0.276023	0.00847331	0.276023	0.00834014	0.0274584	0.0389021	-0.00784447	0.0233445	0.00784447	0.0233306	-0.0066961	0.356064	0.0066961	0.345165	TRUE
chr7	1144328	C	A	chr7_1144328_C_A	-0.0564804	0.250296	0.0564804	0.242699	0.0211897	0.205904	-0.00127809	0.218819	0.00127809	0.213336	0.321236	0.458562	-0.0185634	0.282281	0.0185634	0.273358	0.00695714	0.296854	-0.000428218	0.238138	0.000428218	0.230633	-0.0144132	0.178273	0.0144132	0.171817	FALSE
chr7	1144457	C	G	chr7_1144457_C_G	0.00807576	0.495605	0.0223075	0.499489	0.0163451	0.308036	0.000164546	0.419788	0.000370389	0.42264	0.358582	0.422374	0.00204949	0.434405	0.00768419	0.436473	0.00578647	0.343294	4.52352e-05	0.386018	0.00012649	0.388442	0.00221509	0.388309	0.00574337	0.391743	FALSE
chr7	1152053	G	A	chr7_1152053_G_A	0.0079366	0.619128	0.0137745	0.627932	0.00918905	0.644932	7.76824e-05	0.617348	0.00012635	0.627627	0.693336	0.18934	0.00542891	0.3773	0.00961032	0.385817	0.00634266	0.31881	5.2922e-05	0.425115	8.778e-05	0.43472	0.00134176	0.624726	0.00226908	0.633368	FALSE
chr7	1152382	T	C	chr7_1152382_T_C	0.0746856	0.155007	0.0849305	0.156959	0.0166102	0.30702	0.00146837	0.194822	0.00158566	0.196542	0.642795	0.221975	0.0486523	0.108765	0.0556314	0.109663	0.010643	0.185156	0.00095565	0.142962	0.00103556	0.143989	0.0145498	0.152613	0.0164266	0.155993	FALSE
chr7	1152452	G	A	chr7_1152452_G_A	-0.111374	0.107078	0.111374	0.104836	0.0370878	0.0700061	-0.00421011	0.0823744	0.00421011	0.081717	0.581103	0.260182	-0.0657909	0.0876222	0.0657909	0.0857991	0.0214389	0.0627285	-0.0024694	0.0685174	0.0024694	0.0681125	-0.0239643	0.0912567	0.0239643	0.0884325	FALSE
chr7	1152469	G	C	chr7_1152469_G_C	-0.0885485	0.149889	0.0885485	0.146172	0.0518337	0.0335868	-0.00502286	0.078098	0.00502286	0.0771308	0.57088	0.266447	-0.0502618	0.120958	0.0502618	0.117652	0.0294683	0.0349461	-0.00282202	0.0664225	0.00282202	0.0657334	-0.0194341	0.126791	0.0194341	0.122804	FALSE
chr7	1152655	G	A	chr7_1152655_G_A	0.17311	0.0526061	0.17311	0.0537251	0.0357608	0.0780548	0.00645984	0.0572134	0.00645984	0.0575512	0.510472	0.304616	0.0908904	0.0578374	0.0908904	0.0587552	0.0187903	0.0843071	0.00351432	0.0543434	0.00351432	0.0545545	0.0402893	0.0382104	0.0402893	0.039161	FALSE
chr7	1159996	T	C	chr7_1159996_T_C	0.0454135	0.28951	0.0454135	0.299124	0.0148968	0.352744	0.000674133	0.29932	0.000674133	0.308845	0.96194	0.00410035	0.0437838	0.133147	0.0437838	0.137027	0.0143358	0.121161	0.000650305	0.170302	0.000650305	0.175576	0.00149578	0.71404	0.00149578	0.727237	FALSE
chr7	1160151	C	A	chr7_1160151_C_A	-0.0420969	0.352224	0.0426096	0.344398	0.023278	0.173292	-0.00106991	0.294556	0.00108197	0.28977	0.981373	0.000884947	-0.041318	0.176117	0.0418196	0.172831	0.0228316	0.0561519	-0.00104954	0.171115	0.00106134	0.168948	-0.000873335	0.834052	0.00087651	0.824526	FALSE
chr7	1160154	G	C	chr7_1160154_G_C	0.098537	0.131048	0.098537	0.134341	0.0234269	0.184283	0.00243373	0.141072	0.00243373	0.143878	0.983724	0.000705341	0.0968907	0.0551141	0.0968907	0.0560125	0.0230774	0.0592915	0.00239457	0.077668	0.00239457	0.0785132	0.00207695	0.652018	0.00207695	0.664458	FALSE
chr7	1160155	G	C	chr7_1160155_G_C	-0.040603	0.336577	0.0458136	0.330899	0.0286089	0.128486	-0.00151478	0.238621	0.00164603	0.236357	0.98182	0.000857989	-0.0399671	0.159361	0.0450679	0.157017	0.0280961	0.0404221	-0.0014908	0.13376	0.00161928	0.132393	-0.00067485	0.845769	0.00080188	0.836563	FALSE
chr7	1160168	C	T	chr7_1160168_C_T	0.107685	0.113026	0.107685	0.115683	0.0263294	0.144792	0.003051	0.11655	0.003051	0.118593	0.98472	0.00055732	0.106297	0.0469849	0.106297	0.0479556	0.025957	0.0461043	0.00301504	0.063323	0.00301504	0.063987	0.00188164	0.663313	0.00188164	0.676083	FALSE
chr7	1160276	A	G	chr7_1160276_A_G	-0.0365879	0.328973	0.0468938	0.326509	0.0269326	0.130753	-0.00103027	0.240854	0.00129761	0.240195	0.988405	0.000336938	-0.0362484	0.151464	0.0464098	0.151072	0.0266276	0.041114	-0.00102091	0.132577	0.00128455	0.133221	-0.00058434	0.852652	0.000736777	0.848651	FALSE
chr7	1160765	T	G	chr7_1160765_T_G	-0.0618247	0.231367	0.0618247	0.224825	0.0242845	0.161518	-0.00161837	0.191296	0.00161837	0.186975	0.896283	0.0427608	-0.055384	0.111986	0.055384	0.109155	0.0217693	0.061574	-0.00145013	0.112	0.00145013	0.10994	-0.00333931	0.553975	0.00333931	0.541312	FALSE
chr7	1169684	C	G	chr7_1169684_C_G	0.00519842	0.747748	0.00901539	0.753026	0.0124814	0.454684	5.2866e-05	0.702545	0.000105057	0.707132	0.836258	0.0924626	0.00451832	0.477159	0.0076708	0.480857	0.0104099	0.188127	4.61711e-05	0.47625	8.92651e-05	0.479172	0.000371564	0.848915	0.000733601	0.851863	FALSE
chr7	1169706	T	A	chr7_1169706_T_A	0.00758126	0.638044	0.012994	0.64648	0.00825348	0.709675	6.1629e-05	0.674232	0.000100093	0.68257	0.846238	0.0839377	0.00634064	0.367866	0.010902	0.374464	0.00703561	0.292082	5.2403e-05	0.443565	8.48173e-05	0.451091	0.000571637	0.789254	0.00101624	0.796622	FALSE
chr7	1169707	G	A	chr7_1169707_G_A	0.00325102	0.677795	0.0113248	0.681408	0.00617247	0.844816	2.10827e-05	0.729873	7.91765e-05	0.733607	0.846453	0.0836353	0.00295611	0.412782	0.00943573	0.416564	0.00519765	0.374111	1.92553e-05	0.514433	6.5822e-05	0.518801	0.000179431	0.806835	0.000941614	0.809809	FALSE
chr7	1169732	A	G	chr7_1169732_A_G	-0.000364053	0.896104	0.00338699	0.893254	0.00518274	0.941913	-2.06713e-06	0.926256	1.78912e-05	0.923088	0.854957	0.0760741	-0.000232698	0.621328	0.00288643	0.61843	0.00442809	0.419172	-1.34119e-06	0.70751	1.52321e-05	0.704543	-4.92243e-05	0.938145	0.000258825	0.934656	FALSE
chr7	1169828	T	G	chr7_1169828_T_G	0.0217461	0.499347	0.0217461	0.513017	0.0121729	0.469617	0.0002778	0.482779	0.0002778	0.496468	0.881026	0.0523174	0.0188814	0.265346	0.0188814	0.27479	0.010712	0.18095	0.000241104	0.296785	0.000241104	0.307518	0.0015069	0.717929	0.0015069	0.730983	FALSE
chr7	1169971	C	A	chr7_1169971_C_A	-0.412134	0.00958461	0.412134	0.00939105	0.0690276	0.0154713	-0.0295309	0.0108096	0.0295309	0.0106127	0.896391	0.0386548	-0.372116	0.00446536	0.372116	0.00442628	0.06208	0.00532657	-0.0267455	0.00603076	0.0267455	0.00573742	-0.0230687	0.0968279	0.0230687	0.093593	TRUE
chr7	1170001	C	A	chr7_1170001_C_A	-0.0584762	0.183059	0.0875832	0.184677	0.0223306	0.184468	-0.0012011	0.187014	0.00194479	0.188007	0.898096	0.0374318	-0.053363	0.0900626	0.0793235	0.0909815	0.020086	0.0702606	-0.00109779	0.110251	0.00176369	0.111109	-0.00275974	0.501985	0.00432221	0.497732	FALSE
chr7	1170052	T	A	chr7_1170052_T_A	-0.0696416	0.223111	0.0696416	0.217183	0.0209191	0.208145	-0.0016352	0.212737	0.0016352	0.208297	0.897315	0.0384001	-0.0632612	0.108708	0.0632612	0.106195	0.0188208	0.0789965	-0.00148578	0.125774	0.00148578	0.123317	-0.00345205	0.554301	0.00345205	0.541858	FALSE
chr7	1170249	C	G	chr7_1170249_C_G	0.0197572	0.443215	0.0282861	0.449183	0.0143553	0.381763	0.000399824	0.412541	0.000482713	0.416518	0.865338	0.0674576	0.0172249	0.234634	0.0245816	0.237063	0.0124375	0.152071	0.000348324	0.254983	0.000419694	0.257277	0.00137034	0.676842	0.00195151	0.68338	FALSE
chr7	1170289	T	C	chr7_1170289_T_C	0.00697523	0.717444	0.0093501	0.726541	0.00946461	0.625179	7.16067e-05	0.696768	8.76395e-05	0.707092	0.856346	0.0759377	0.00610475	0.413376	0.00804122	0.421943	0.00814103	0.251738	6.25615e-05	0.45207	7.56346e-05	0.461782	0.000447783	0.852	0.000638328	0.860663	FALSE
chr7	1170353	G	A	chr7_1170353_G_A	-0.0186235	0.549062	0.020524	0.539013	0.00811313	0.71757	-0.000161815	0.616635	0.000173904	0.605578	0.836426	0.0925514	-0.0154094	0.31841	0.0169977	0.312025	0.0067911	0.299256	-0.000134023	0.409696	0.000144126	0.401378	-0.00164981	0.712495	0.00175778	0.703283	FALSE
chr7	1176377	C	T	chr7_1176377_C_T	-0.0116444	0.685991	0.0134889	0.677411	0.0103356	0.569263	-0.000127829	0.689507	0.000152743	0.680626	0.86268	0.0683797	-0.0103819	0.426848	0.0118588	0.419856	0.00888102	0.230341	-0.000114435	0.471128	0.000134383	0.464506	-0.000682789	0.847614	0.000828874	0.840316	FALSE
chr7	1176943	G	T	chr7_1176943_G_T	-0.00563387	0.808736	0.00685915	0.799259	0.00881672	0.669532	-4.80197e-05	0.796858	5.88472e-05	0.786989	0.860698	0.0713705	-0.00483638	0.502492	0.00591203	0.493179	0.00755901	0.270283	-4.09469e-05	0.542017	5.04522e-05	0.532202	-0.00040491	0.905922	0.000455722	0.896617	FALSE
chr7	1177099	C	T	chr7_1177099_C_T	0.0168007	0.560529	0.0175613	0.570582	0.0153758	0.338264	0.00026699	0.491868	0.000279844	0.50171	0.837171	0.0932863	0.0138666	0.322706	0.0145167	0.330406	0.0128565	0.142375	0.000220052	0.316589	0.000231038	0.323922	0.0015196	0.717215	0.00157994	0.725801	FALSE
chr7	1177534	G	A	chr7_1177534_G_A	-0.0136252	0.630324	0.0145875	0.620669	0.00710811	0.795469	-9.96304e-05	0.692644	0.000105328	0.681646	0.642355	0.225849	-0.00851491	0.422834	0.00917393	0.414087	0.00455017	0.410693	-6.22922e-05	0.508809	6.61942e-05	0.498945	-0.00287407	0.580386	0.00304556	0.571471	FALSE
chr7	1193731	C	T	chr7_1193731_C_T	0.067155	0.229343	0.075779	0.233076	0.0260285	0.159535	0.00306922	0.190681	0.00319514	0.192894	0.611692	0.241546	0.0434703	0.159412	0.0481845	0.161707	0.0162711	0.112296	0.0019768	0.142799	0.00204563	0.144722	0.0129444	0.203412	0.0151897	0.206399	FALSE
chr7	1211076	T	C	chr7_1211076_T_C	-0.0193609	0.531895	0.0239904	0.526257	0.0102357	0.573632	-0.000264354	0.552494	0.000299703	0.545747	0.582473	0.261012	-0.0108119	0.385758	0.013532	0.38115	0.00589178	0.341182	-0.000147549	0.427284	0.000168318	0.42127	-0.00404433	0.469164	0.00526383	0.462645	FALSE
chr7	1211181	A	C	chr7_1211181_A_C	0.0682828	0.184208	0.0682828	0.190623	0.0355301	0.0784398	0.00245774	0.123163	0.00245774	0.125065	0.586433	0.25892	0.0399724	0.137125	0.0399724	0.141647	0.0206261	0.0675178	0.00142431	0.0987925	0.00142431	0.100717	0.0151881	0.150027	0.0151881	0.156327	FALSE
chr7	1211233	A	G	chr7_1211233_A_G	-0.0686113	0.198061	0.0686113	0.192367	0.0334565	0.087491	-0.00229066	0.133623	0.00229066	0.131275	0.568392	0.269634	-0.0389791	0.152062	0.0389791	0.147546	0.0190268	0.0776981	-0.00130225	0.109249	0.00130225	0.107352	-0.0154676	0.161457	0.0154676	0.155841	FALSE
chr7	1211284	C	G	chr7_1211284_C_G	-0.00931129	0.390337	0.0322544	0.388064	0.0120718	0.475591	-0.000233809	0.408307	0.000409856	0.405637	0.564373	0.27208	-0.00387709	0.273047	0.0178987	0.271961	0.00665727	0.306366	-0.000113881	0.308996	0.000222012	0.307119	-0.00250726	0.319369	0.00750591	0.316743	FALSE
chr7	1223456	G	C	chr7_1223456_G_C	0.0394684	0.322038	0.0394684	0.332366	0.0395947	0.0613332	0.00163264	0.173076	0.00163264	0.177132	0.269357	0.51579	0.0108091	0.360335	0.0108091	0.371562	0.0107257	0.181539	0.000449067	0.211855	0.000449067	0.219093	0.0105197	0.232708	0.0105197	0.241066	FALSE
chr7	1232108	C	T	chr7_1232108_C_T	0.11764	0.116158	0.11764	0.11842	0.0451638	0.0464072	0.00591572	0.0764353	0.00591572	0.0772274	0.812614	0.114083	0.0959906	0.0629245	0.0959906	0.0639153	0.0367881	0.0215953	0.00483666	0.0478061	0.00483666	0.0483227	0.0118059	0.227814	0.0118059	0.235399	TRUE
chr7	1235523	T	C	chr7_1235523_T_C	-0.0270135	0.449351	0.0270135	0.436433	0.0143864	0.375953	-0.000409184	0.413561	0.000409184	0.40104	0.796202	0.124079	-0.0215439	0.248552	0.0215439	0.240137	0.0115102	0.167083	-0.000327981	0.265292	0.000327981	0.255811	-0.0030138	0.577895	0.0030138	0.565436	FALSE
chr7	1245378	C	T	chr7_1245378_C_T	-0.0240671	0.490141	0.024177	0.48007	0.00952106	0.622339	-0.000227415	0.544588	0.000228479	0.533283	0.0620862	0.836123	-0.00151442	0.737257	0.00152125	0.728369	0.000589302	0.835861	-1.42591e-05	0.732751	1.43252e-05	0.723566	-0.00453658	0.475639	0.0045461	0.465614	FALSE
chr7	1245559	A	T	chr7_1245559_A_T	-0.00207015	0.862541	0.00464546	0.860376	0.00400364	0.992889	-7.93379e-06	0.925816	1.89855e-05	0.923421	0.0766915	0.806481	-0.000168154	0.873458	0.00035732	0.870072	0.000309894	0.897657	-6.45539e-07	0.91606	1.47145e-06	0.912929	-0.000350922	0.822088	0.000900329	0.819264	FALSE
chr7	1247233	C	G	chr7_1247233_C_G	0.043592	0.328433	0.043592	0.337217	0.0194144	0.242918	0.00104776	0.294463	0.00104776	0.302279	0.85362	0.0782216	0.0367379	0.174053	0.0367379	0.178938	0.0164516	0.100853	0.000875376	0.180882	0.000875376	0.185566	0.00379186	0.527701	0.00379186	0.539785	FALSE
chr7	1248074	G	A	chr7_1248074_G_A	-0.0113514	0.691419	0.0120776	0.68187	0.00776244	0.742924	-0.000101089	0.717124	0.000105665	0.707084	0.857867	0.0698584	-0.00995531	0.420967	0.0105846	0.413063	0.00669909	0.304487	-8.89391e-05	0.494292	9.29044e-05	0.485304	-0.00071931	0.849917	0.000763771	0.842668	FALSE
chr7	1248277	C	T	chr7_1248277_C_T	-0.0300109	0.439061	0.0300109	0.427875	0.0124131	0.467246	-0.000393804	0.449107	0.000393804	0.437311	0.811944	0.108814	-0.0241023	0.24573	0.0241023	0.237839	0.00985797	0.206046	-0.000311604	0.29062	0.000311604	0.281851	-0.00321864	0.575761	0.00321864	0.562806	FALSE
chr7	1290182	T	G	chr7_1290182_T_G	0.0370441	0.332174	0.0370441	0.343467	0.016633	0.300826	0.0006346	0.301506	0.0006346	0.311171	0.902569	0.038127	0.0335172	0.160263	0.0335172	0.166243	0.0150303	0.113002	0.000574741	0.176994	0.000574741	0.183024	0.00195786	0.655199	0.00195786	0.667647	FALSE
chr7	1290717	A	G	chr7_1290717_A_G	-0.0188899	0.443541	0.0288059	0.437683	0.0132582	0.418751	-0.000243883	0.429392	0.000392832	0.423629	0.86983	0.065194	-0.0167973	0.233595	0.0251079	0.229503	0.0115151	0.164964	-0.000217315	0.26451	0.000342148	0.260026	-0.00109246	0.680993	0.00198803	0.673601	FALSE
chr7	1359325	C	G	chr7_1359325_C_G	0.00473958	0.742341	0.00884027	0.744457	0.00996141	0.593729	3.35116e-05	0.749307	7.6302e-05	0.750607	0.219056	0.577706	0.00108193	0.692834	0.00195218	0.693403	0.00213045	0.609459	7.76502e-06	0.702905	1.66331e-05	0.703039	0.00103847	0.661738	0.00212776	0.66352	FALSE
chr7	1360317	C	T	chr7_1360317_C_T	-0.0209888	0.499755	0.0258151	0.492557	0.011349	0.512397	-0.000264649	0.5123	0.000319924	0.505184	0.279686	0.503376	-0.00459873	0.493348	0.00656256	0.486566	0.00314638	0.51336	-5.73996e-05	0.496422	7.98912e-05	0.489865	-0.0055036	0.400409	0.00662146	0.393704	FALSE
chr7	1360654	G	C	chr7_1360654_G_C	0.14023	0.0740011	0.14023	0.0754199	0.0361035	0.0739216	0.00511061	0.0679362	0.00511061	0.0681526	0.301556	0.4782	0.043109	0.133145	0.043109	0.137166	0.0109172	0.17856	0.00157304	0.0952147	0.00157304	0.096453	0.0361608	0.0468101	0.0361608	0.048266	FALSE
chr7	1412902	A	C	chr7_1412902_A_C	0.0117014	0.611255	0.0148573	0.622038	0.0309211	0.103063	0.000333098	0.379603	0.000461892	0.387558	0.890377	0.0452828	0.0103391	0.337525	0.0132234	0.345358	0.027583	0.0392954	0.000293437	0.230089	0.000411148	0.235224	0.000741541	0.809646	0.00088445	0.819357	FALSE
chr7	1413066	T	G	chr7_1413066_T_G	-0.00611202	0.581659	0.0177942	0.575279	0.0117547	0.493141	-5.48376e-05	0.606577	0.000181232	0.599711	0.902404	0.0342309	-0.00513686	0.352685	0.0158601	0.347285	0.0106478	0.184994	-4.56665e-05	0.408175	0.000161686	0.402321	-0.000485892	0.815559	0.000971783	0.808097	FALSE
chr7	1413068	T	C	chr7_1413068_T_C	0.0679011	0.210926	0.0679011	0.217101	0.0119686	0.479844	0.000734967	0.286296	0.000734967	0.294977	0.905559	0.0321674	0.060955	0.102015	0.060955	0.104681	0.0108598	0.178897	0.000661931	0.168688	0.000661931	0.174077	0.00355685	0.528646	0.00355685	0.540983	FALSE
chr7	1413126	A	G	chr7_1413126_A_G	0.0223459	0.488727	0.0223459	0.502555	0.0211965	0.202441	0.000480872	0.360326	0.000480872	0.372073	0.895738	0.0396442	0.0200349	0.251545	0.0200349	0.260322	0.0189797	0.0776663	0.000430703	0.214337	0.000430703	0.222097	0.00122108	0.753707	0.00122108	0.766498	FALSE
chr7	1413188	A	G	chr7_1413188_A_G	-0.0400598	0.363113	0.0400598	0.35349	0.0496114	0.0376177	-0.00204745	0.173933	0.00204745	0.170534	0.889096	0.0454249	-0.036142	0.184271	0.036142	0.179214	0.0440353	0.0138307	-0.00184692	0.101838	0.00184692	0.100586	-0.00199597	0.684284	0.00199597	0.671497	FALSE
chr7	1417724	C	T	chr7_1417724_C_T	-0.211161	0.039231	0.211161	0.0388261	0.0287846	0.115674	-0.00611601	0.0582938	0.00611601	0.0580365	0.887554	0.0483948	-0.188031	0.0183795	0.188031	0.0183024	0.025542	0.0447198	-0.00544562	0.0335536	0.00544562	0.0336234	-0.0126507	0.202172	0.0126507	0.194779	TRUE
chr7	1417953	G	A	chr7_1417953_G_A	0.0167071	0.583975	0.0169477	0.59394	0.00768345	0.752353	0.000126607	0.64745	0.00012824	0.657918	0.893334	0.044096	0.0148044	0.33707	0.015019	0.345538	0.00686882	0.296294	0.000112333	0.42896	0.00011379	0.439257	0.00102418	0.787293	0.00104959	0.795328	FALSE
chr7	1432372	G	A	chr7_1432372_G_A	0.00377118	0.675189	0.0114371	0.679413	0.0132412	0.423702	6.61346e-05	0.592765	0.000161707	0.59744	0.599003	0.250435	0.00289667	0.449368	0.00694341	0.453926	0.00803078	0.254699	4.92551e-05	0.427144	9.95823e-05	0.431652	0.000730425	0.609545	0.00249615	0.614061	FALSE
chr7	1432891	A	G	chr7_1432891_A_G	-0.0128957	0.658545	0.0133792	0.649542	0.0266401	0.134194	-0.000363098	0.454614	0.000373561	0.445284	0.57458	0.265514	-0.00715561	0.470293	0.00745681	0.460512	0.0152435	0.11031	-0.000201166	0.346983	0.000207683	0.339029	-0.00291217	0.58476	0.00300427	0.57599	FALSE
chr7	1446815	G	A	chr7_1446815_G_A	-0.0531598	0.257197	0.0531598	0.248717	0.0241306	0.159636	-0.00129451	0.20013	0.00129451	0.195355	0.411868	0.375075	-0.0218696	0.243069	0.0218696	0.234984	0.0099249	0.199883	-0.000531997	0.194086	0.000531997	0.188132	-0.0137431	0.181896	0.0137431	0.174936	FALSE
chr7	1459100	C	G	chr7_1459100_C_G	0.0157231	0.581718	0.0157231	0.596165	0.00747597	0.765362	0.000124513	0.629211	0.000124513	0.644357	0.893629	0.0448398	0.0140476	0.308519	0.0140476	0.319447	0.00668355	0.306127	0.000111259	0.398924	0.000111259	0.412227	0.000897153	0.803992	0.000897153	0.816882	FALSE
chr7	1459703	T	G	chr7_1459703_T_G	0.0568138	0.248406	0.0571414	0.254617	0.0220701	0.187584	0.00121639	0.237492	0.00122439	0.241816	0.990662	0.000176405	0.0562471	0.120712	0.0565732	0.122413	0.0218683	0.0600949	0.00120433	0.138612	0.00121229	0.139771	0.000889214	0.809571	0.000892389	0.821159	FALSE
chr7	1468555	G	T	chr7_1468555_G_T	-0.0254722	0.49316	0.0254722	0.480083	0.0150789	0.349625	-0.000372813	0.449539	0.000372813	0.436371	0.272352	0.512654	-0.00721873	0.48247	0.00721873	0.469606	0.00406978	0.443276	-0.000105706	0.449717	0.000105706	0.436098	-0.00658653	0.382264	0.00658653	0.371236	FALSE
chr7	1504345	C	A	chr7_1504345_C_A	0.00928068	0.388078	0.036305	0.391064	0.0275433	0.126982	0.000161796	0.275801	0.00110811	0.278342	0.972239	0.00212433	0.00886475	0.195347	0.0350613	0.197303	0.0267595	0.0411438	0.000153085	0.159011	0.0010702	0.160598	0.000260413	0.802701	0.0010226	0.805048	FALSE
chr7	1504492	G	T	chr7_1504492_G_T	-0.0169399	0.389518	0.0384839	0.386524	0.015758	0.343887	-0.000513595	0.374433	0.000808669	0.371896	0.968971	0.00265024	-0.0166999	0.211977	0.037523	0.208285	0.0153096	0.11624	-0.000504427	0.238818	0.000789625	0.236134	-0.000309637	0.821229	0.000932086	0.816612	FALSE
chr7	1512784	G	A	chr7_1512784_G_A	-0.00692857	0.624493	0.0157736	0.620463	0.018498	0.258042	-9.11754e-05	0.495668	0.000293244	0.494382	0.519193	0.298833	-0.00487344	0.444879	0.00876705	0.442747	0.00954133	0.212775	-7.13132e-05	0.384477	0.000161611	0.383092	-0.00140845	0.5377	0.0036029	0.535099	FALSE
chr7	1513334	G	A	chr7_1513334_G_A	0.00190143	0.80137	0.00657505	0.802758	0.00948168	0.624969	2.02262e-05	0.780224	6.43505e-05	0.78102	0.604765	0.245625	0.00136963	0.596398	0.00383201	0.595396	0.0057239	0.346846	1.42819e-05	0.6093	3.76167e-05	0.608629	0.000341394	0.746191	0.00144021	0.74465	FALSE
chr7	1513546	A	G	chr7_1513546_A_G	0.157322	0.0792682	0.159591	0.080027	0.0281312	0.122349	0.00478109	0.0989722	0.00483761	0.0990373	0.582124	0.260814	0.0904718	0.0710129	0.0918931	0.0715927	0.0164392	0.0989087	0.00276429	0.081778	0.00279969	0.0815839	0.0362545	0.062535	0.0367309	0.0632168	FALSE
chr7	1521818	T	C	chr7_1521818_T_C	0.116654	0.099635	0.116654	0.102048	0.0270855	0.131746	0.00329634	0.102639	0.00329634	0.103984	0.743919	0.157106	0.0873766	0.0609577	0.0873766	0.0619941	0.0202974	0.0700599	0.00248445	0.0695392	0.00248445	0.0699504	0.016479	0.142079	0.016479	0.147385	FALSE
chr7	1521868	C	T	chr7_1521868_C_T	0.00308867	0.888894	0.00320239	0.898357	0.00650813	0.84395	1.95759e-05	0.903292	2.03232e-05	0.913102	0.711409	0.17874	0.00228248	0.656581	0.0023599	0.665765	0.0046509	0.405921	1.45445e-05	0.709869	1.50532e-05	0.718872	0.00044937	0.885061	0.000471601	0.892405	FALSE
chr7	1521901	G	T	chr7_1521901_G_T	0.0169493	0.589468	0.0171295	0.600051	0.00936707	0.629088	0.000146125	0.634844	0.000147491	0.645664	0.701299	0.185454	0.0121628	0.389532	0.0122829	0.398334	0.00653873	0.312763	0.000105432	0.454976	0.000106342	0.465278	0.00268511	0.607573	0.00272004	0.616823	FALSE
chr7	1522024	C	T	chr7_1522024_C_T	0.00513671	0.680607	0.0111825	0.685137	0.00494061	0.934056	2.44597e-05	0.780253	5.8889e-05	0.78505	0.630822	0.229415	0.00347312	0.447575	0.00715432	0.45089	0.00308835	0.516897	1.65539e-05	0.579443	3.72469e-05	0.582883	0.00100195	0.634508	0.00226591	0.638696	FALSE
chr7	1530457	A	G	chr7_1530457_A_G	-0.00772749	0.779254	0.00772749	0.765188	0.00732261	0.774129	-6.188e-05	0.791706	6.188e-05	0.777237	0.918361	0.02506	-0.00707276	0.487256	0.00707276	0.474007	0.00671861	0.303825	-5.66125e-05	0.557695	5.66125e-05	0.543363	-0.000387443	0.921743	0.000387443	0.908631	FALSE
chr7	1530484	G	C	chr7_1530484_G_C	0.00409371	0.781675	0.00701336	0.788501	0.00543034	0.924356	1.59582e-05	0.84266	3.65761e-05	0.849225	0.923982	0.0213147	0.00375495	0.487079	0.00646356	0.492895	0.00502128	0.384707	1.4612e-05	0.604317	3.37394e-05	0.60895	0.000227067	0.913251	0.000335043	0.920658	FALSE
chr7	1531602	G	A	chr7_1531602_G_A	0.0325317	0.325768	0.0421415	0.331344	0.0185117	0.270453	0.000878691	0.291472	0.00096484	0.295687	0.820642	0.106154	0.0265845	0.176371	0.034464	0.179596	0.0151946	0.117771	0.000718784	0.183984	0.000789421	0.186872	0.00334725	0.484796	0.00423964	0.49233	FALSE
chr7	1532224	A	G	chr7_1532224_A_G	-0.00708582	0.643663	0.0136674	0.639014	0.00562531	0.913223	-3.6957e-05	0.746885	7.2399e-05	0.743189	0.600267	0.248134	-0.00464327	0.441078	0.00810545	0.436978	0.00340116	0.491785	-2.44354e-05	0.562125	4.31875e-05	0.557455	-0.00136717	0.572523	0.00304079	0.568483	FALSE
chr7	1544305	C	T	chr7_1544305_C_T	-0.0250217	0.473791	0.0250217	0.461179	0.0110966	0.527909	-0.000277569	0.484455	0.000277569	0.470429	0.71155	0.179039	-0.0176495	0.284653	0.0176495	0.274832	0.00788094	0.259583	-0.000195474	0.328488	0.000195474	0.317459	-0.00434762	0.481725	0.00434762	0.469701	FALSE
chr7	1544442	C	T	chr7_1544442_C_T	-0.0604405	0.235179	0.0604405	0.228402	0.0182186	0.259195	-0.0011082	0.236918	0.0011082	0.230101	0.746311	0.155237	-0.0451113	0.136931	0.0451113	0.133152	0.0136434	0.131474	-0.000830549	0.156581	0.000830549	0.152377	-0.00901758	0.293683	0.00901758	0.284671	FALSE
chr7	1544845	T	C	chr7_1544845_T_C	0.0150262	0.472314	0.0232705	0.480307	0.010937	0.536302	0.000199403	0.480278	0.000270313	0.488513	0.694379	0.18826	0.0100251	0.286459	0.0162059	0.292229	0.00745541	0.274168	0.000131369	0.327655	0.00018453	0.334938	0.00297251	0.476837	0.00408085	0.485093	FALSE
chr7	1545275	A	G	chr7_1545275_A_G	0.0123396	0.642069	0.0130879	0.653355	0.017046	0.287848	0.000199699	0.534337	0.000213686	0.545485	0.484893	0.319521	0.00603717	0.477561	0.00639139	0.487968	0.00832636	0.2459	9.90448e-05	0.420103	0.000105666	0.430433	0.0030789	0.546867	0.00324722	0.557451	FALSE
chr7	1545607	C	T	chr7_1545607_C_T	-0.059009	0.234185	0.059009	0.226698	0.0192601	0.235042	-0.00115592	0.222381	0.00115592	0.216271	0.381109	0.399955	-0.0223648	0.24243	0.0223648	0.234906	0.00737725	0.277871	-0.000439113	0.222057	0.000439113	0.215153	-0.0150849	0.167499	0.0150849	0.161445	FALSE
chr7	1545967	T	C	chr7_1545967_T_C	-0.010378	0.710664	0.0107992	0.700969	0.00756557	0.757648	-7.43988e-05	0.758604	7.76706e-05	0.74834	0.347503	0.430457	-0.00345718	0.623716	0.00362516	0.613958	0.0026459	0.555282	-2.49973e-05	0.674821	2.63021e-05	0.665162	-0.00273751	0.613266	0.00285183	0.603552	FALSE
chr7	1546603	A	G	chr7_1546603_A_G	0.0316734	0.378963	0.0316734	0.391458	0.0107888	0.544449	0.000343219	0.413356	0.000343219	0.426889	0.231989	0.560548	0.00743633	0.425725	0.00743633	0.438748	0.00250825	0.568189	8.0747e-05	0.438654	8.0747e-05	0.452542	0.00809026	0.287483	0.00809026	0.29745	FALSE
chr7	1548051	A	G	chr7_1548051_A_G	-0.0208635	0.505767	0.0231232	0.495656	0.014197	0.385555	-0.000355168	0.4537	0.000373123	0.443508	0.373754	0.408938	-0.00837027	0.427624	0.00905628	0.417113	0.00544282	0.364979	-0.000141429	0.402357	0.00014688	0.392243	-0.00541785	0.401974	0.00591009	0.39292	FALSE
chr7	1548371	G	A	chr7_1548371_G_A	0.0133683	0.63624	0.0133683	0.649625	0.00645557	0.842043	8.90746e-05	0.711816	8.90746e-05	0.726052	0.439289	0.355422	0.00633673	0.486193	0.00633673	0.498531	0.00281794	0.539464	4.22475e-05	0.570498	4.22475e-05	0.58507	0.00342506	0.53796	0.00342506	0.551258	FALSE
chr7	1548755	A	G	chr7_1548755_A_G	0.0225662	0.493962	0.0225662	0.506481	0.0106536	0.550168	0.00026584	0.502375	0.00026584	0.5155	0.471777	0.331502	0.0105251	0.377104	0.0105251	0.389471	0.00504608	0.38358	0.000124567	0.403571	0.000124567	0.41656	0.00551312	0.410119	0.00551312	0.42159	FALSE
chr7	1549132	G	A	chr7_1549132_G_A	-0.0519228	0.273285	0.0526154	0.266979	0.0219098	0.192457	-0.00122612	0.241225	0.0012373	0.238152	0.357297	0.42436	-0.0206158	0.281844	0.0208115	0.275311	0.00802422	0.25635	-0.000490758	0.241987	0.000493918	0.237359	-0.0134875	0.206106	0.0136399	0.201378	FALSE
chr7	1554327	A	G	chr7_1554327_A_G	0.0134057	0.633417	0.0134057	0.647574	0.0107017	0.549538	0.00013753	0.60732	0.00013753	0.622333	0.270297	0.517663	0.00392156	0.561189	0.00392156	0.575243	0.00275646	0.544991	3.84577e-05	0.562486	3.84577e-05	0.576653	0.00338219	0.527268	0.00338219	0.540224	FALSE
chr7	1554505	A	G	chr7_1554505_A_G	-0.0107866	0.49299	0.0232881	0.485932	0.00766521	0.743297	-4.24062e-05	0.572307	0.000192081	0.565771	0.266205	0.52161	-0.00319335	0.491173	0.00588492	0.483666	0.00188241	0.637295	-1.24752e-05	0.555507	4.47002e-05	0.548796	-0.00285501	0.394089	0.00576083	0.387964	FALSE
chr7	1556203	A	G	chr7_1556203_A_G	0.0085964	0.678855	0.0136634	0.679151	0.00729727	0.77128	0.00011824	0.7164	0.000147689	0.716904	0.550468	0.280084	0.00541723	0.491535	0.00821913	0.491104	0.00415693	0.443832	7.4892e-05	0.557193	9.13155e-05	0.556443	0.00194198	0.60374	0.0030789	0.604365	FALSE
chr7	1569892	C	T	chr7_1569892_C_T	0.0108222	0.687361	0.0108222	0.700244	0.00537698	0.931638	6.06296e-05	0.778508	6.06296e-05	0.792315	0.965365	0.00338167	0.0104194	0.396718	0.0104194	0.407407	0.00518265	0.375351	5.8323e-05	0.528648	5.8323e-05	0.54234	0.000366801	0.903203	0.000366801	0.916455	FALSE
chr7	1591835	G	C	chr7_1591835_G_C	0.00976882	0.701208	0.00976882	0.714759	0.0101025	0.58552	9.37197e-05	0.676687	9.37197e-05	0.691171	0.387491	0.394799	0.00392739	0.548962	0.00392739	0.562678	0.00389192	0.455314	3.76722e-05	0.559046	3.76722e-05	0.572452	0.00253267	0.597362	0.00253267	0.610562	FALSE
chr7	1591944	A	G	chr7_1591944_A_G	0.0232473	0.515413	0.0232694	0.526937	0.0184794	0.251425	0.000445939	0.453058	0.00044636	0.463728	0.436933	0.355482	0.0112851	0.428216	0.0112927	0.436526	0.00811477	0.251903	0.000218884	0.39014	0.000219028	0.398802	0.00571955	0.434297	0.00572272	0.443965	FALSE
chr7	1592893	C	G	chr7_1592893_C_G	0.0182677	0.327914	0.0407568	0.333278	0.0143192	0.375468	0.000304663	0.329094	0.000616263	0.33465	0.662607	0.213754	0.011849	0.207666	0.0271314	0.211714	0.0094918	0.21188	0.000198415	0.230862	0.000410163	0.235921	0.00355527	0.315509	0.00768376	0.321009	FALSE
chr7	1664641	A	C	chr7_1664641_A_C	0.0295267	0.400025	0.0295267	0.41213	0.0184116	0.255526	0.000559147	0.325761	0.000559147	0.335913	0.775305	0.137765	0.0227205	0.221619	0.0227205	0.229496	0.0142581	0.122394	0.000429519	0.209278	0.000429519	0.216708	0.00373787	0.498844	0.00373787	0.511332	FALSE
chr7	1664661	T	C	chr7_1664661_T_C	-0.00926514	0.62717	0.0146154	0.618379	0.0061115	0.860246	-5.69612e-05	0.711568	9.59698e-05	0.702687	0.779526	0.134462	-0.00709128	0.369235	0.0113442	0.362186	0.00474318	0.403337	-4.31083e-05	0.48825	7.41159e-05	0.480085	-0.00118774	0.714698	0.00169903	0.705831	FALSE
chr7	1664666	C	T	chr7_1664666_C_T	0.0110686	0.706572	0.0110686	0.720294	0.0192811	0.246725	0.000288431	0.580918	0.000288431	0.59287	0.781666	0.132835	0.00896653	0.467011	0.00896653	0.478977	0.0152751	0.114598	0.00023532	0.397697	0.00023532	0.408102	0.00120361	0.774049	0.00120361	0.787733	FALSE
chr7	1665037	A	G	chr7_1665037_A_G	0.0484896	0.268426	0.0484896	0.277352	0.0190387	0.240226	0.000938574	0.239823	0.000938574	0.246793	0.857016	0.071434	0.0414825	0.134954	0.0414825	0.13948	0.0162971	0.0992126	0.00080232	0.145459	0.00080232	0.149615	0.00380456	0.490648	0.00380456	0.502931	FALSE
chr7	1667160	C	A	chr7_1667160_C_A	0.0327792	0.371744	0.0327792	0.383499	0.00911605	0.647574	0.000297446	0.443718	0.000297446	0.457689	0.853326	0.0768465	0.0280425	0.190388	0.0280425	0.196869	0.00777737	0.263067	0.000254266	0.272893	0.000254266	0.283195	0.00240405	0.608432	0.00240405	0.621589	FALSE
chr7	1668444	T	G	chr7_1668444_T_G	-0.0089789	0.709636	0.0107413	0.704258	0.0166504	0.305074	-0.000123228	0.625412	0.000153877	0.618862	0.527685	0.293404	-0.00485246	0.523663	0.00581345	0.518592	0.00868515	0.23316	-6.6431e-05	0.478973	8.28805e-05	0.474046	-0.00194039	0.644963	0.00239135	0.639507	FALSE
chr7	1668560	C	T	chr7_1668560_C_T	-0.00780175	0.773273	0.00808711	0.763434	0.00708566	0.785239	-6.31237e-05	0.789322	6.4516e-05	0.778967	0.448559	0.346783	-0.0033196	0.611589	0.0034433	0.601886	0.00316985	0.510636	-2.65637e-05	0.656663	2.71673e-05	0.646529	-0.00199597	0.678798	0.00209759	0.66946	FALSE
chr7	1668975	C	A	chr7_1668975_C_A	-0.12214	0.0994172	0.12214	0.0972046	0.0460934	0.0449825	-0.0060457	0.0654856	0.0060457	0.0650954	0.491635	0.318214	-0.0611832	0.100468	0.0611832	0.0979182	0.0232141	0.0579166	-0.00309634	0.0631226	0.00309634	0.0626613	-0.0297251	0.0687447	0.0297251	0.0665903	FALSE
chr7	1693546	C	T	chr7_1693546_C_T	-0.14549	0.0721072	0.14549	0.0710276	0.0221703	0.191183	-0.00332668	0.102706	0.00332668	0.101493	0.702177	0.189515	-0.102062	0.0485019	0.102062	0.0480603	0.0156352	0.109227	-0.00234592	0.0722082	0.00234592	0.0718171	-0.0253712	0.0841701	0.0253712	0.0813933	FALSE
chr7	1693556	C	T	chr7_1693556_C_T	0.0763121	0.197421	0.0785166	0.200802	0.0327174	0.0962801	0.00292039	0.151821	0.00297798	0.152876	0.716298	0.180796	0.0558882	0.123435	0.0573327	0.125389	0.0234751	0.0560481	0.0021346	0.10395	0.00217234	0.104576	0.0119774	0.231744	0.0123045	0.237616	FALSE
chr7	1716331	A	G	chr7_1716331_A_G	0.00671053	0.770548	0.00729664	0.780599	0.00950279	0.62275	6.13752e-05	0.752916	6.69219e-05	0.763453	0.292737	0.489687	0.00172516	0.669984	0.00196955	0.679364	0.00277609	0.545634	1.57574e-05	0.671465	1.80702e-05	0.68093	0.00188799	0.661766	0.0020309	0.671728	FALSE
chr7	1716648	G	A	chr7_1716648_G_A	-0.0198263	0.446208	0.031603	0.441188	0.0151284	0.355953	-0.000258425	0.420401	0.000532371	0.414892	0.429303	0.363393	-0.00706128	0.39296	0.0116327	0.387081	0.00633979	0.322867	-8.89512e-05	0.374141	0.00019529	0.368508	-0.00492878	0.354499	0.007914	0.349809	FALSE
chr7	1758958	G	A	chr7_1758958_G_A	-0.0137846	0.578144	0.0177232	0.569049	0.0106776	0.550006	-0.000174267	0.569126	0.00021329	0.56045	0.659301	0.2124	-0.00888443	0.374164	0.0113452	0.367087	0.0069807	0.290964	-0.000111428	0.404047	0.000135809	0.396432	-0.00285183	0.543481	0.00367118	0.534792	FALSE
chr7	1785668	T	C	chr7_1785668_T_C	-0.0444391	0.246201	0.0693265	0.24809	0.0200048	0.240098	-0.00154195	0.238977	0.00191849	0.241984	0.28976	0.491726	-0.0111924	0.339294	0.016692	0.340071	0.00533486	0.371259	-0.000379143	0.288719	0.000460201	0.290746	-0.0105467	0.186844	0.0168982	0.187793	FALSE
chr7	1785685	T	G	chr7_1785685_T_G	0.0688985	0.20151	0.072544	0.205176	0.0190793	0.246988	0.00157465	0.209633	0.00162003	0.212104	0.295066	0.486091	0.0228648	0.250947	0.0234799	0.257119	0.00592568	0.34654	0.000523171	0.233216	0.000530828	0.23801	0.0173809	0.145233	0.0182733	0.148504	FALSE
chr7	1812427	G	A	chr7_1812427_G_A	0.0105208	0.689355	0.0105208	0.702765	0.00631752	0.856117	6.86914e-05	0.754091	6.86914e-05	0.768672	0.373382	0.408822	0.00389597	0.571023	0.00389597	0.585171	0.00241714	0.583188	2.62055e-05	0.641926	2.62055e-05	0.656686	0.00269146	0.597204	0.00269146	0.610438	FALSE
chr7	1819355	C	G	chr7_1819355_C_G	0.0256946	0.440764	0.0280366	0.449736	0.0193872	0.235087	0.000551307	0.356317	0.000586905	0.363516	0.653105	0.217874	0.0163896	0.287911	0.0179049	0.294438	0.0126168	0.145576	0.000350436	0.25455	0.000373468	0.260192	0.0049796	0.418804	0.00547501	0.426958	FALSE
chr7	1819423	T	C	chr7_1819423_T_C	-0.00878608	0.572343	0.0176527	0.568205	0.0165342	0.30501	-0.000134983	0.478455	0.000289953	0.475996	0.634576	0.228746	-0.00525329	0.373872	0.0109057	0.371535	0.0105447	0.186246	-8.07969e-05	0.342147	0.000179558	0.340183	-0.00190228	0.53413	0.0035251	0.530792	FALSE
chr7	1819558	T	G	chr7_1819558_T_G	0.0052003	0.662352	0.0126659	0.66495	0.0131628	0.433509	0.000138264	0.593933	0.000205145	0.596067	0.627866	0.23209	0.00272901	0.447797	0.00750716	0.449648	0.0080998	0.254032	7.52771e-05	0.432057	0.000118544	0.434941	0.00120361	0.609877	0.00268352	0.61256	FALSE
chr7	1824493	A	G	chr7_1824493_A_G	0.0596963	0.225972	0.0596963	0.232865	0.0182479	0.275677	0.00130599	0.227345	0.00130599	0.233654	0.74302	0.162315	0.044004	0.132029	0.044004	0.136217	0.0135022	0.138789	0.000959304	0.151104	0.000959304	0.155295	0.00898264	0.277069	0.00898264	0.286239	FALSE
chr7	1824609	C	A	chr7_1824609_C_A	0.00265047	0.516035	0.0217925	0.518722	0.0219184	0.191122	0.000111848	0.386539	0.000490581	0.388176	0.7693	0.14301	0.00170614	0.302031	0.0170688	0.304315	0.0168377	0.0946895	8.11489e-05	0.251001	0.000383071	0.252576	0.000651031	0.600155	0.00268352	0.603986	FALSE
chr7	1824637	A	G	chr7_1824637_A_G	0.0464686	0.283642	0.0464686	0.292865	0.0101206	0.585555	0.000486794	0.357267	0.000486794	0.368527	0.779828	0.135086	0.0368073	0.15563	0.0368073	0.160721	0.00791424	0.258723	0.000386534	0.228085	0.000386534	0.23579	0.00544167	0.387895	0.00544167	0.399311	FALSE
chr7	1824720	T	G	chr7_1824720_T_G	-0.0105934	0.412922	0.0317306	0.411098	0.0127207	0.443389	-0.000176276	0.418482	0.000409279	0.416838	0.786968	0.129534	-0.00894323	0.231044	0.0254093	0.230882	0.0100329	0.197165	-0.000146824	0.269758	0.000328759	0.269022	-0.000992426	0.534976	0.00345999	0.532744	FALSE
chr7	1824779	A	T	chr7_1824779_A_T	-0.715304	0.00177944	0.715304	0.00168764	0.0588207	0.0246494	-0.0423319	0.00615727	0.0423319	0.00592878	0.78458	0.130358	-0.563148	0.0012754	0.563148	0.00122443	0.0457064	0.0126479	-0.032941	0.00419414	0.032941	0.00390129	-0.106818	0.00512112	0.106818	0.00490545	TRUE
chr7	1824808	C	T	chr7_1824808_C_T	0.467657	0.00639754	0.467657	0.00641715	0.0395805	0.0637261	0.0192119	0.0177523	0.0192119	0.0179872	0.829217	0.0960945	0.388118	0.00363535	0.388118	0.00372148	0.0326924	0.0281077	0.0158818	0.0107516	0.0158818	0.0109686	0.049318	0.0270258	0.049318	0.0274592	TRUE
chr7	1824839	G	C	chr7_1824839_G_C	-0.0268391	0.276692	0.0554243	0.272691	0.0286877	0.117564	-0.000562407	0.20943	0.00162693	0.205609	0.776979	0.135099	-0.0200624	0.16044	0.0422431	0.157284	0.0223578	0.0582017	-0.000417253	0.135986	0.00124327	0.133749	-0.00440161	0.352376	0.00814901	0.348307	FALSE
chr7	1825538	A	T	chr7_1825538_A_T	-0.0230107	0.498343	0.0246	0.488721	0.0111301	0.526909	-0.000244448	0.525937	0.000271533	0.515889	0.350811	0.428161	-0.008197	0.443846	0.00872755	0.433835	0.00388182	0.459678	-8.71363e-05	0.468883	9.61784e-05	0.45858	-0.00600695	0.392915	0.00637534	0.383375	FALSE
chr7	1838288	A	C	chr7_1838288_A_C	-0.0404063	0.233683	0.0622324	0.233008	0.0104818	0.562216	-0.000540285	0.32387	0.000736282	0.322821	0.643005	0.21877	-0.0212803	0.160349	0.0369384	0.160507	0.00647766	0.313522	-0.000278951	0.235501	0.000419483	0.234803	-0.00943519	0.222778	0.0128587	0.220524	FALSE
chr7	1838741	A	G	chr7_1838741_A_G	0.0207246	0.527088	0.0207246	0.541046	0.00927842	0.624421	0.000230954	0.548044	0.000230954	0.562323	0.557737	0.273987	0.0106456	0.381772	0.0106456	0.393766	0.00506678	0.388994	0.000118001	0.427557	0.000118001	0.43986	0.00464932	0.462251	0.00464932	0.474736	FALSE
chr7	1838817	T	A	chr7_1838817_T_A	0.00499689	0.649297	0.0133976	0.654323	0.00829821	0.689321	7.28301e-05	0.660198	0.000140305	0.665222	0.525052	0.295996	0.0041534	0.467401	0.00753772	0.471571	0.00443975	0.427213	5.50557e-05	0.514832	8.2259e-05	0.518953	0.000822523	0.581761	0.00288042	0.586037	FALSE
chr7	1838936	G	A	chr7_1838936_G_A	0.00206507	0.793624	0.00669823	0.799967	0.00533408	0.919078	8.74965e-06	0.854733	3.50498e-05	0.861468	0.454385	0.34623	0.000705619	0.645305	0.00303831	0.652313	0.00248701	0.574212	2.76194e-06	0.727063	1.60035e-05	0.73377	0.000604983	0.711299	0.00170062	0.71799	FALSE
chr7	1839224	C	T	chr7_1839224_C_T	-0.118295	0.0971855	0.118295	0.0952707	0.0188957	0.251002	-0.00236483	0.135739	0.00236483	0.13385	0.327302	0.455668	-0.0396801	0.151094	0.0396801	0.146881	0.00630855	0.324567	-0.000810412	0.163023	0.000810412	0.158713	-0.030535	0.0635365	0.030535	0.0619742	FALSE
chr7	1839552	A	G	chr7_1839552_A_G	0.0972616	0.152304	0.0972616	0.155854	0.0291773	0.133469	0.00389373	0.134198	0.00389373	0.136798	0.261794	0.525638	0.0268104	0.231715	0.0268104	0.238341	0.00785194	0.272437	0.00106743	0.176873	0.00106743	0.180971	0.024139	0.106144	0.024139	0.109081	FALSE
chr7	1844441	C	G	chr7_1844441_C_G	0.0187235	0.50404	0.0212993	0.515038	0.011682	0.494551	0.000246187	0.488959	0.000267156	0.500266	0.430462	0.360823	0.00789833	0.400061	0.0089724	0.409842	0.00502108	0.385201	0.000102993	0.40711	0.000111737	0.417368	0.00480334	0.399012	0.00544802	0.409066	FALSE
chr7	1844463	C	T	chr7_1844463_C_T	-0.0620026	0.224775	0.0620026	0.21789	0.0150366	0.349653	-0.000907061	0.258064	0.000907061	0.250589	0.43352	0.358423	-0.0271284	0.211988	0.0271284	0.2049	0.00656374	0.308249	-0.000398663	0.233897	0.000398663	0.225868	-0.0161313	0.158212	0.0161313	0.152844	FALSE
chr7	1844848	C	A	chr7_1844848_C_A	-0.0191806	0.555281	0.0191806	0.541512	0.0164353	0.303048	-0.000323292	0.462922	0.000323292	0.449944	0.511993	0.302654	-0.0099399	0.399013	0.0099399	0.387467	0.00837524	0.242215	-0.000166866	0.360873	0.000166866	0.348751	-0.00448576	0.470351	0.00448576	0.458597	FALSE
chr7	1844994	G	C	chr7_1844994_G_C	0.00111237	0.694871	0.0105734	0.698114	0.0168953	0.296427	-2.00271e-06	0.555353	0.000179441	0.558673	0.567598	0.266994	0.0010045	0.472375	0.00593324	0.476163	0.00966167	0.208027	4.54287e-06	0.410394	0.000101402	0.414463	0.000168315	0.615655	0.00239135	0.619195	FALSE
chr7	1845194	G	C	chr7_1845194_G_C	0.0252236	0.440593	0.0252236	0.454021	0.0185459	0.252293	0.000450473	0.355126	0.000450473	0.367363	0.615633	0.23652	0.0156495	0.284117	0.0156495	0.294365	0.011288	0.170456	0.000275862	0.256318	0.000275862	0.266004	0.0051622	0.402395	0.0051622	0.414604	FALSE
chr7	1845301	A	G	chr7_1845301_A_G	0.00128349	0.810746	0.0062713	0.806627	0.00718855	0.788218	1.83902e-05	0.827623	5.11059e-05	0.823378	0.640156	0.221248	0.00124251	0.581274	0.00443831	0.577703	0.0046485	0.405299	1.56493e-05	0.636455	3.66082e-05	0.632693	0.000122267	0.808433	0.00102101	0.803293	FALSE
chr7	1854386	A	T	chr7_1854386_A_T	0.0207412	0.386175	0.0339401	0.392067	0.0107011	0.556987	0.000359837	0.426526	0.000458128	0.433077	0.678202	0.198885	0.0122412	0.245028	0.02139	0.249389	0.00685816	0.298718	0.000199546	0.301891	0.000267676	0.307541	0.0041269	0.377249	0.00655636	0.382646	FALSE
chr7	1854480	T	C	chr7_1854480_T_C	0.016874	0.558343	0.0176254	0.569911	0.0167892	0.293183	0.000273685	0.475784	0.000287428	0.487289	0.711018	0.177325	0.0128623	0.34296	0.013264	0.352192	0.0118781	0.158698	0.000208718	0.322299	0.000216066	0.331241	0.00223415	0.614948	0.00242469	0.625061	FALSE
chr7	1855248	G	A	chr7_1855248_G_A	0.112293	0.112663	0.112293	0.115087	0.030494	0.108132	0.00362947	0.106785	0.00362947	0.108475	0.782516	0.133101	0.0873886	0.0658717	0.0873886	0.066884	0.0235713	0.0536778	0.00278843	0.0703709	0.00278843	0.0710627	0.0141433	0.190129	0.0141433	0.195892	FALSE
chr7	1856777	A	G	chr7_1856777_A_G	0.0364114	0.334438	0.039545	0.34108	0.0206047	0.210925	0.000798887	0.282227	0.000857468	0.287084	0.604967	0.247358	0.0208099	0.234175	0.0230015	0.239301	0.0123543	0.149567	0.000454529	0.212508	0.000495501	0.21621	0.00860473	0.286517	0.00917319	0.292904	FALSE
chr7	1856935	T	G	chr7_1856935_T_G	0.0022407	0.68239	0.0116749	0.683578	0.0197788	0.230445	6.19742e-05	0.55243	0.000220577	0.555775	0.593764	0.253352	0.000500206	0.478109	0.00712882	0.480434	0.0116335	0.165413	2.13327e-05	0.410437	0.000132387	0.413275	0.00082411	0.615283	0.00253585	0.617761	FALSE
chr7	1863142	G	A	chr7_1863142_G_A	-0.0187482	0.374627	0.0369604	0.370323	0.0284236	0.118906	-0.000494901	0.253022	0.00106416	0.248701	0.451763	0.344524	-0.00759907	0.306726	0.0167177	0.302466	0.0128587	0.14186	-0.000197452	0.222071	0.000482472	0.218178	-0.00456198	0.290124	0.00919542	0.285997	FALSE
chr7	1863394	G	A	chr7_1863394_G_A	-0.118118	0.099331	0.118118	0.0975679	0.0339139	0.0888718	-0.00421632	0.0864918	0.00421632	0.0860191	0.382959	0.39926	-0.044887	0.131859	0.044887	0.128209	0.0130668	0.142908	-0.00161075	0.098535	0.00161075	0.0971215	-0.0306048	0.0641882	0.0306048	0.0626115	FALSE
chr7	1863464	C	T	chr7_1863464_C_T	0.000489914	0.709645	0.0102267	0.709939	0.00607618	0.874477	-5.11799e-06	0.773498	6.12321e-05	0.773657	0.368495	0.412172	7.20052e-05	0.571288	0.00376048	0.573052	0.00224636	0.595717	-2.6245e-06	0.648702	2.25593e-05	0.649798	0.000109564	0.60089	0.002647	0.601534	FALSE
chr7	1874841	A	G	chr7_1874841_A_G	0.0139216	0.589433	0.0165999	0.599518	0.00700754	0.795884	0.000114105	0.656082	0.000127871	0.666819	0.527402	0.29311	0.006752	0.422503	0.00825589	0.432521	0.00368927	0.471415	5.53161e-05	0.503166	6.30456e-05	0.514229	0.00337584	0.505835	0.00389666	0.514471	FALSE
chr7	1874977	A	G	chr7_1874977_A_G	0.00980702	0.548998	0.0184927	0.557126	0.00823272	0.710691	7.55972e-05	0.604721	0.000149579	0.61334	0.635756	0.226837	0.00599712	0.370426	0.0114834	0.377542	0.00522955	0.372179	4.60788e-05	0.444344	9.28089e-05	0.452358	0.0022532	0.500366	0.00391095	0.507652	FALSE
chr7	1875043	A	C	chr7_1875043_A_C	0.023377	0.4482	0.0257715	0.457725	0.0130992	0.426329	0.000302995	0.436375	0.000335923	0.445501	0.683943	0.198099	0.0157655	0.277406	0.0173939	0.283898	0.00892413	0.226721	0.000203515	0.299248	0.000225908	0.30586	0.00443019	0.437476	0.00488432	0.446169	FALSE
chr7	1875045	G	A	chr7_1875045_G_A	-0.00964981	0.711011	0.0110148	0.702566	0.0206813	0.216976	-0.000156049	0.572152	0.000194139	0.563396	0.680158	0.200211	-0.00676901	0.475402	0.00764413	0.467443	0.0140283	0.126905	-0.000110913	0.401107	0.000135334	0.393894	-0.00158788	0.700664	0.00186417	0.693037	FALSE
chr7	1875121	C	T	chr7_1875121_C_T	-0.0234624	0.495665	0.0234624	0.483098	0.00662304	0.835678	-0.000152363	0.610996	0.000152363	0.596521	0.711828	0.180653	-0.0164819	0.298242	0.0164819	0.288782	0.00472827	0.401189	-0.000107395	0.420348	0.000107395	0.406707	-0.00398241	0.510981	0.00398241	0.498632	FALSE
chr7	1875361	G	C	chr7_1875361_G_C	0.0176704	0.438939	0.0263845	0.446636	0.0117746	0.489708	0.000183737	0.44501	0.000320784	0.452426	0.796905	0.123313	0.0138494	0.242842	0.0211581	0.247246	0.00946213	0.214859	0.000143762	0.284748	0.000258706	0.290419	0.00215634	0.572917	0.00283913	0.58197	FALSE
chr7	1875646	C	A	chr7_1875646_C_A	0.0652673	0.166115	0.0779555	0.168645	0.0223066	0.196922	0.00175364	0.166034	0.00194431	0.167178	0.812632	0.113509	0.0532514	0.0897708	0.0635421	0.0904971	0.018225	0.0874355	0.0014407	0.104652	0.00159534	0.105075	0.00661194	0.299532	0.00788859	0.306581	FALSE
chr7	1875787	G	A	chr7_1875787_G_A	-0.00303262	0.486821	0.0244222	0.486437	0.0127364	0.44795	-0.000101049	0.469718	0.000324669	0.469987	0.782073	0.137561	-0.00222267	0.279955	0.0190296	0.280318	0.00994619	0.199685	-7.69909e-05	0.30629	0.000252687	0.30747	-0.000671674	0.576629	0.00304714	0.575479	FALSE
chr7	1875857	A	C	chr7_1875857_A_C	0.0092953	0.585394	0.0157456	0.594423	0.00909668	0.650926	7.73462e-05	0.60121	0.000140023	0.610016	0.740897	0.165671	0.00694396	0.34652	0.0116877	0.35359	0.00673553	0.301675	5.77728e-05	0.404258	0.000103867	0.411743	0.00136558	0.624252	0.00227385	0.631643	FALSE
chr7	1889187	C	T	chr7_1889187_C_T	-0.0051514	0.777022	0.00757456	0.768901	0.00594024	0.87937	-2.8422e-05	0.823304	4.76625e-05	0.814825	0.160541	0.664331	-0.00104244	0.744896	0.00136401	0.736954	0.000965697	0.769299	-6.23678e-06	0.788537	8.79014e-06	0.780369	-0.00133541	0.689233	0.00190705	0.680939	FALSE
chr7	1889383	G	T	chr7_1889383_G_T	-0.0133076	0.651259	0.0133076	0.637704	0.012568	0.449247	-0.000164225	0.594268	0.000164225	0.579329	0.261324	0.525337	-0.00359661	0.589399	0.00359661	0.575355	0.00332781	0.498779	-4.47591e-05	0.560231	4.47591e-05	0.546404	-0.00356321	0.533863	0.00356321	0.521244	FALSE
chr7	1889619	C	T	chr7_1889619_C_T	0.00403048	0.812143	0.00603376	0.820501	0.00787269	0.736257	3.16546e-05	0.82151	4.60137e-05	0.83006	0.325975	0.453729	0.00127259	0.686604	0.00185206	0.694545	0.00257201	0.562141	9.89216e-06	0.710435	1.40456e-05	0.718579	0.00104959	0.721713	0.00154501	0.729342	FALSE
chr7	1889774	G	T	chr7_1889774_G_T	-0.00410269	0.225186	0.0604644	0.224297	0.0174047	0.281036	7.5233e-05	0.237054	0.00104918	0.235711	0.363584	0.417912	-0.00220128	0.239293	0.0228606	0.238803	0.00623143	0.325448	1.78669e-05	0.236613	0.000392147	0.235714	-0.000938438	0.155595	0.0158582	0.154935	FALSE
chr7	1906347	A	G	chr7_1906347_A_G	0.00887579	0.727798	0.00887579	0.740727	0.00680198	0.816619	5.79104e-05	0.76812	5.79104e-05	0.781694	0.541661	0.284913	0.00487337	0.505782	0.00487337	0.519086	0.00364912	0.472188	3.15228e-05	0.579748	3.15228e-05	0.593759	0.00198962	0.652441	0.00198962	0.664804	FALSE
chr7	1906470	A	G	chr7_1906470_A_G	0.0289002	0.435663	0.0289002	0.446743	0.0120933	0.474516	0.000399082	0.439558	0.000399082	0.451095	0.593442	0.253756	0.0167002	0.297025	0.0167002	0.307292	0.00714062	0.285762	0.000229287	0.32147	0.000229287	0.332289	0.00668816	0.368932	0.00668816	0.379193	FALSE
chr7	1906494	C	G	chr7_1906494_C_G	0.0188122	0.535284	0.0202943	0.545253	0.0215441	0.198233	0.000404869	0.439742	0.000430405	0.447609	0.595791	0.252211	0.0110368	0.397275	0.0119284	0.404469	0.0129427	0.142667	0.000240899	0.345855	0.000256261	0.351405	0.00427458	0.475233	0.0045858	0.482929	FALSE
chr7	1907796	C	T	chr7_1907796_C_T	-0.161483	0.0681039	0.161483	0.0669904	0.0217975	0.200366	-0.00401202	0.102209	0.00401202	0.100783	0.287337	0.492749	-0.0474507	0.135916	0.0474507	0.132183	0.0063217	0.325425	-0.00117386	0.138524	0.00117386	0.135238	-0.0401496	0.0444732	0.0401496	0.0433115	FALSE
chr7	1907935	T	C	chr7_1907935_T_C	0.0289634	0.40792	0.0289634	0.420858	0.0100717	0.587191	0.000305383	0.446922	0.000305383	0.460319	0.323289	0.454939	0.00932332	0.384736	0.00932332	0.397072	0.00328479	0.50143	9.91117e-05	0.415347	9.91117e-05	0.428232	0.00756467	0.30569	0.00756467	0.316719	FALSE
chr7	1908051	A	G	chr7_1908051_A_G	-0.00162599	0.774426	0.00779688	0.778892	0.0105621	0.555575	-2.63537e-05	0.73266	9.63564e-05	0.738078	0.336386	0.441996	-0.00048042	0.676488	0.00248685	0.681762	0.00348779	0.483873	-8.21521e-06	0.660872	3.04263e-05	0.666293	-0.000268352	0.687857	0.00197691	0.692984	FALSE
chr7	1908259	C	T	chr7_1908259_C_T	-0.266003	0.0246371	0.266003	0.0242381	0.0480145	0.0408486	-0.0137153	0.0277811	0.0137153	0.027612	0.432466	0.359934	-0.116388	0.0411696	0.116388	0.0405789	0.0207716	0.0684388	-0.00602265	0.0337911	0.00602265	0.0333602	-0.0695047	0.0141223	0.0695047	0.0140736	TRUE
chr7	1908322	A	G	chr7_1908322_A_G	0.00234977	0.664145	0.0128309	0.664193	0.00711808	0.792255	3.22314e-06	0.738749	8.57162e-05	0.73805	0.459712	0.340001	0.00130419	0.532529	0.00586106	0.53309	0.00325752	0.501618	2.84485e-06	0.611947	3.87127e-05	0.611765	0.000431904	0.567558	0.00333137	0.56743	FALSE
chr7	1920339	T	C	chr7_1920339_T_C	-0.122509	0.10764	0.122509	0.105826	0.0619908	0.0206319	-0.00773247	0.0559595	0.00773247	0.0557172	0.829898	0.0991298	-0.10221	0.0570591	0.10221	0.0563058	0.0513525	0.00909607	-0.00643607	0.0343183	0.00643607	0.0341217	-0.0107865	0.253594	0.0107865	0.244791	TRUE
chr7	1920668	A	G	chr7_1920668_A_G	0.00998975	0.481766	0.0236405	0.488961	0.0117815	0.48897	0.000110558	0.484216	0.000264917	0.492932	0.835062	0.0963934	0.00851926	0.257254	0.0198175	0.263484	0.00983165	0.206529	9.41684e-05	0.302937	0.000221927	0.310098	0.000757419	0.653403	0.00206901	0.661543	FALSE
chr7	1922135	A	G	chr7_1922135_A_G	0.122245	0.0968273	0.122245	0.0987225	0.0253841	0.151751	0.00354936	0.109961	0.00354936	0.111577	0.587794	0.257427	0.0708751	0.0808232	0.0708751	0.0825147	0.0148216	0.117234	0.00204204	0.0886453	0.00204204	0.0899235	0.0287597	0.0744762	0.0287597	0.0767318	FALSE
chr7	1922178	C	A	chr7_1922178_C_A	0.0242702	0.513219	0.0246029	0.522982	0.0204038	0.222458	0.000635176	0.415209	0.000640146	0.421662	0.583524	0.259331	0.014428	0.375256	0.014622	0.382973	0.0119534	0.160897	0.000379238	0.318222	0.000382137	0.324016	0.00513997	0.461523	0.00520031	0.471737	FALSE
chr7	1922246	C	A	chr7_1922246_C_A	0.0227414	0.384414	0.0351887	0.387548	0.0114089	0.507606	0.000252441	0.43945	0.000400489	0.443353	0.627408	0.233745	0.0140752	0.264264	0.0220296	0.266645	0.00712776	0.286077	0.000154079	0.319442	0.000248676	0.322411	0.00535751	0.344804	0.00767582	0.34887	FALSE
chr7	1925770	A	G	chr7_1925770_A_G	0.00620891	0.717688	0.0098873	0.722535	0.00682896	0.820035	4.31869e-05	0.767385	6.68992e-05	0.771936	0.564789	0.269668	0.0037341	0.51654	0.00586645	0.520042	0.00386179	0.458756	2.59704e-05	0.59205	3.97317e-05	0.596247	0.00127189	0.66035	0.00209124	0.664846	FALSE
chr7	1926253	T	G	chr7_1926253_T_G	-0.00157496	0.587896	0.0164152	0.58584	0.0105056	0.561619	3.43711e-05	0.585027	0.000173416	0.583972	0.546866	0.278854	0.00093423	0.415893	0.00863054	0.413614	0.00605077	0.340281	3.59177e-05	0.44082	9.79157e-05	0.439307	-0.000809819	0.506117	0.00389031	0.503461	FALSE
chr7	1926856	G	C	chr7_1926856_G_C	-0.00994672	0.731971	0.00994672	0.718303	0.00836551	0.699386	-7.92487e-05	0.75657	7.92487e-05	0.742513	0.532696	0.28864	-0.00552318	0.529498	0.00552318	0.516111	0.00464745	0.414155	-4.55984e-05	0.58156	4.55984e-05	0.567546	-0.00221986	0.656532	0.00221986	0.643248	FALSE
chr7	1927195	A	G	chr7_1927195_A_G	0.168615	0.0588641	0.168615	0.0600129	0.0239364	0.164472	0.0039507	0.0865418	0.0039507	0.0875244	0.551087	0.273256	0.0992272	0.0563089	0.0992272	0.0571094	0.013274	0.138521	0.00233209	0.0750469	0.00233209	0.075829	0.0365816	0.0462967	0.0365816	0.0475329	FALSE
chr7	1927205	C	T	chr7_1927205_C_T	-0.738289	0.00160356	0.738289	0.00162392	0.122308	0.00202485	-0.0930853	0.00158815	0.0930853	0.00154811	0.512076	0.30059	-0.396191	0.00393968	0.396191	0.00375942	0.0637941	0.0050348	-0.0509412	0.00226155	0.0509412	0.00214399	-0.180668	0.000896999	0.180668	0.000914442	TRUE
chr7	1927276	G	T	chr7_1927276_G_T	-0.00831921	0.325298	0.0433908	0.32776	0.0141491	0.402164	-0.000382445	0.336494	0.000803488	0.339808	0.499971	0.308803	-0.00444858	0.255982	0.0222187	0.258574	0.0072157	0.290966	-0.000207166	0.272221	0.00041997	0.275672	-0.00236753	0.25345	0.0106467	0.255055	FALSE
chr7	1939789	C	T	chr7_1939789_C_T	0.00783886	0.764746	0.00783886	0.778553	0.00557597	0.91747	4.50658e-05	0.831701	4.50658e-05	0.8457	0.402952	0.383089	0.00337919	0.639113	0.00337919	0.652927	0.00223896	0.595898	1.94192e-05	0.715581	1.94192e-05	0.730128	0.00187052	0.698651	0.00187052	0.711351	FALSE
chr7	1940114	G	A	chr7_1940114_G_A	-0.00420134	0.72771	0.00938094	0.725311	0.00534246	0.917158	-2.102e-05	0.821395	4.57898e-05	0.819216	0.745956	0.155604	-0.00286388	0.462792	0.00684476	0.461213	0.00402874	0.450111	-1.45908e-05	0.590783	3.37645e-05	0.58822	-0.000717722	0.743373	0.00141321	0.741423	FALSE
chr7	1940166	G	A	chr7_1940166_G_A	-0.0312367	0.313404	0.0441082	0.306671	0.00849518	0.689955	-0.000327458	0.42228	0.000425472	0.413994	0.778694	0.130553	-0.0241075	0.172819	0.0348795	0.169691	0.00667981	0.308199	-0.000257649	0.274488	0.000339675	0.268662	-0.00395065	0.432752	0.00505264	0.424183	FALSE
chr7	1940214	A	G	chr7_1940214_A_G	-0.0923607	0.158024	0.0923607	0.155158	0.018308	0.279952	-0.00206482	0.192541	0.00206482	0.190118	0.80349	0.111509	-0.0764668	0.0871547	0.0764668	0.0855156	0.0150116	0.122477	-0.00171419	0.121955	0.00171419	0.120763	-0.00889849	0.310416	0.00889849	0.30053	FALSE
chr7	1951357	T	C	chr7_1951357_T_C	-0.115948	0.0981208	0.115948	0.0959957	0.0217781	0.195758	-0.00254524	0.122249	0.00254524	0.120093	0.537272	0.287819	-0.0626866	0.0891426	0.0626866	0.0873315	0.0117511	0.162662	-0.00138075	0.103932	0.00138075	0.102376	-0.0276879	0.0722474	0.0276879	0.0701625	FALSE
chr7	1962130	C	G	chr7_1962130_C_G	-0.0215154	0.297918	0.0463845	0.292455	0.0120855	0.475389	-0.000353637	0.342199	0.000615265	0.33691	0.424742	0.36476	-0.00961256	0.262121	0.0207783	0.256854	0.00539018	0.371277	-0.00016691	0.298276	0.000284377	0.293118	-0.00567668	0.225135	0.0114756	0.220768	FALSE
chr7	1962143	G	C	chr7_1962143_G_C	0.033575	0.371301	0.033575	0.383136	0.0169564	0.29843	0.000582752	0.329998	0.000582752	0.340537	0.431853	0.359124	0.0150365	0.306394	0.0150365	0.316892	0.00752283	0.276127	0.00026574	0.284311	0.00026574	0.294294	0.00846976	0.284204	0.00846976	0.294466	FALSE
chr7	1967631	G	C	chr7_1967631_G_C	-0.0152829	0.518766	0.0230763	0.510517	0.0155799	0.329686	-0.000226411	0.456166	0.000365381	0.448146	0.684958	0.200335	-0.0108548	0.329295	0.0157901	0.323005	0.0106511	0.182785	-0.00016199	0.318768	0.000249995	0.312143	-0.00253267	0.504237	0.0041269	0.496611	FALSE
chr7	1967826	A	G	chr7_1967826_A_G	0.122569	0.101453	0.122569	0.103625	0.0273417	0.127664	0.00346372	0.106341	0.00346372	0.108009	0.719775	0.179271	0.0878286	0.0651497	0.0878286	0.0662749	0.0196479	0.0726162	0.00247858	0.0739029	0.00247858	0.0745747	0.0206202	0.118865	0.0206202	0.122941	FALSE
chr7	1968217	A	G	chr7_1968217_A_G	0.0236876	0.475523	0.0236876	0.48791	0.00713444	0.794275	0.000172406	0.571496	0.000172406	0.586226	0.622835	0.237176	0.0149914	0.306032	0.0149914	0.316129	0.00444033	0.419024	0.000109039	0.406233	0.000109039	0.419247	0.00491449	0.427874	0.00491449	0.439364	FALSE
chr7	1969090	A	T	chr7_1969090_A_T	-0.0200552	0.550008	0.0200552	0.53732	0.00613069	0.875406	-0.000122122	0.667773	0.000122122	0.652981	0.479893	0.326472	-0.00959009	0.411445	0.00959009	0.39858	0.00293478	0.52923	-5.82146e-05	0.524701	5.82146e-05	0.510391	-0.00507963	0.442454	0.00507963	0.430918	FALSE
chr7	1974755	G	A	chr7_1974755_G_A	-0.339953	0.0146179	0.339953	0.0145141	0.0562368	0.0287263	-0.0215392	0.0180906	0.0215392	0.0178774	0.369681	0.416677	-0.13997	0.0355297	0.13997	0.034732	0.0225337	0.0690695	-0.00949036	0.0273855	0.00949036	0.0269068	-0.0866316	0.00867361	0.0866316	0.00855	TRUE
chr7	1979926	T	C	chr7_1979926_T_C	0.0446138	0.278678	0.0483702	0.285861	0.0162401	0.309113	0.000725445	0.281438	0.000788087	0.286723	0.622443	0.237188	0.0272069	0.191161	0.0296275	0.194974	0.0100441	0.196593	0.000438469	0.206958	0.000478834	0.210876	0.00961303	0.245609	0.0103625	0.252652	FALSE
chr7	1980240	G	A	chr7_1980240_G_A	-0.0883301	0.146706	0.0883301	0.142655	0.0167633	0.297943	-0.00155338	0.184683	0.00155338	0.180299	0.669648	0.207078	-0.0592046	0.0981685	0.0592046	0.0960099	0.0112082	0.171659	-0.00103704	0.131702	0.00103704	0.12887	-0.0167077	0.151575	0.0167077	0.146559	FALSE
chr7	2005976	C	T	chr7_2005976_C_T	-0.0449674	0.315991	0.0449674	0.306956	0.0157004	0.339387	-0.000783751	0.327501	0.000783751	0.319027	0.0824555	0.796649	-0.0040138	0.592941	0.0040138	0.579263	0.00130532	0.719577	-7.03922e-05	0.533223	7.03922e-05	0.519826	-0.00907315	0.297245	0.00907315	0.287691	FALSE
chr7	2018999	G	A	chr7_2018999_G_A	0.0360797	0.231782	0.0573432	0.2359	0.0212498	0.214861	0.000931843	0.218812	0.00115532	0.22152	0.428193	0.363553	0.0160942	0.215266	0.0253009	0.220048	0.00899935	0.226724	0.000413558	0.200382	0.000510322	0.204069	0.0099576	0.164341	0.0149277	0.167445	FALSE
chr7	2019828	A	C	chr7_2019828_A_C	-0.0122999	0.225495	0.0629113	0.223469	0.0268125	0.141829	-0.000724419	0.176674	0.00191934	0.175999	0.81115	0.112143	-0.00912003	0.12053	0.0514429	0.119342	0.02178	0.0642177	-0.000570054	0.110337	0.00156846	0.110144	-0.00185465	0.377583	0.00619909	0.374307	FALSE
chr7	2019888	C	T	chr7_2019888_C_T	0.0245392	0.417147	0.0291383	0.425002	0.00886665	0.658913	0.000250794	0.484715	0.000281571	0.49402	0.813572	0.1103	0.0203092	0.227624	0.0239908	0.232061	0.0072201	0.286198	0.000207152	0.311113	0.000231789	0.31822	0.00224209	0.581183	0.00271845	0.589207	FALSE
chr7	2019912	T	C	chr7_2019912_T_C	-0.00735307	0.546001	0.0199893	0.544946	0.0185218	0.256228	-0.000125259	0.470664	0.000338469	0.470847	0.812924	0.111102	-0.00646786	0.323684	0.0164163	0.324025	0.0151191	0.113506	-0.00010973	0.304933	0.000278449	0.305085	-0.000347746	0.684176	0.00192292	0.682997	FALSE
chr7	2020126	G	A	chr7_2020126_G_A	-0.0202286	0.362539	0.0371409	0.358459	0.012005	0.47886	-0.000202974	0.394645	0.000441668	0.391495	0.795213	0.12485	-0.0155148	0.199616	0.0293025	0.197914	0.00953041	0.211074	-0.00015315	0.254176	0.000347631	0.251406	-0.00252156	0.496347	0.00407768	0.490913	FALSE
chr7	2030882	T	C	chr7_2030882_T_C	0.0112142	0.669098	0.0112142	0.683038	0.00841711	0.696341	9.2154e-05	0.695588	9.2154e-05	0.710329	0.696343	0.1917	0.00787737	0.443168	0.00787737	0.455971	0.00588154	0.340969	6.51564e-05	0.504551	6.51564e-05	0.518703	0.00191975	0.668598	0.00191975	0.681936	FALSE
chr7	2030919	T	C	chr7_2030919_T_C	-0.00475927	0.749415	0.00826191	0.749161	0.00816832	0.706964	-5.28948e-05	0.74577	7.94967e-05	0.74437	0.701904	0.188224	-0.00326674	0.519232	0.00578993	0.517937	0.00576077	0.347166	-3.67109e-05	0.560189	5.59002e-05	0.558591	-0.000930498	0.742979	0.00147038	0.742471	FALSE
chr7	2030983	C	T	chr7_2030983_C_T	-0.0234078	0.506628	0.0234078	0.494082	0.00931137	0.636045	-0.000216558	0.562201	0.000216558	0.547889	0.712822	0.181147	-0.016496	0.323705	0.016496	0.313518	0.00664892	0.305232	-0.00015283	0.395968	0.00015283	0.384186	-0.00397923	0.519889	0.00397923	0.507842	FALSE
chr7	2031045	G	A	chr7_2031045_G_A	0.00693906	0.551411	0.0193781	0.557284	0.0165416	0.305684	8.0634e-05	0.477756	0.000335454	0.484555	0.725763	0.172556	0.00560923	0.351321	0.0141967	0.355986	0.0119271	0.158113	6.84834e-05	0.335103	0.000244402	0.340189	0.000687553	0.587109	0.00288518	0.592699	FALSE
chr7	2031165	C	G	chr7_2031165_C_G	0.00420871	0.468661	0.0241601	0.471557	0.00837142	0.70098	1.30203e-05	0.537262	0.000202753	0.540252	0.743516	0.160977	0.00241665	0.272045	0.017928	0.273591	0.00624207	0.323615	3.43e-06	0.357473	0.000150926	0.359762	0.00132747	0.513773	0.0036299	0.518116	FALSE
chr7	2031400	T	C	chr7_2031400_T_C	-0.0338666	0.385643	0.0338666	0.374734	0.00731228	0.781687	-0.000251669	0.508189	0.000251669	0.49428	0.728009	0.170391	-0.0245869	0.226551	0.0245869	0.219299	0.0053299	0.367908	-0.000182907	0.342405	0.000182907	0.330882	-0.00521937	0.430522	0.00521937	0.418842	FALSE
chr7	2031497	A	G	chr7_2031497_A_G	0.0150733	0.608507	0.0152823	0.62006	0.0111539	0.524113	0.000168084	0.593446	0.000170476	0.605448	0.713386	0.180451	0.0107062	0.392403	0.0108646	0.402556	0.00796342	0.256249	0.000119307	0.419635	0.000121119	0.42995	0.00249774	0.61072	0.00253267	0.62134	FALSE
chr7	2031541	A	G	chr7_2031541_A_G	0.0381406	0.323638	0.0381406	0.334766	0.0138484	0.406191	0.000560521	0.333757	0.000560521	0.343873	0.706837	0.184522	0.0269289	0.193836	0.0269289	0.200859	0.00962776	0.210162	0.000388146	0.226274	0.000388146	0.234641	0.00643092	0.347986	0.00643092	0.359252	FALSE
chr7	2031625	T	C	chr7_2031625_T_C	0.111485	0.101501	0.111485	0.103642	0.0225581	0.18297	0.00256451	0.12005	0.00256451	0.122078	0.689704	0.195321	0.0774207	0.0680989	0.0774207	0.0693608	0.0156728	0.107572	0.00179344	0.0858398	0.00179344	0.0867742	0.0197818	0.109761	0.0197818	0.113479	FALSE
chr7	2031733	T	C	chr7_2031733_T_C	-0.00391697	0.546415	0.0208534	0.545279	0.00780707	0.741944	-3.50019e-05	0.614945	0.000172971	0.613297	0.605785	0.246683	-0.00278486	0.37286	0.0132554	0.372719	0.00475956	0.400973	-2.48089e-05	0.456035	0.000110197	0.455631	-0.000563698	0.504317	0.00414596	0.503574	FALSE
chr7	2031734	C	A	chr7_2031734_C_A	-0.0378469	0.370407	0.0378469	0.359571	0.00958605	0.615199	-0.000384243	0.447494	0.000384243	0.435007	0.603446	0.248149	-0.0233665	0.253115	0.0233665	0.245423	0.00580065	0.344788	-0.000237339	0.32941	0.000237339	0.318913	-0.00789812	0.328121	0.00789812	0.317885	FALSE
chr7	2031883	C	T	chr7_2031883_C_T	-0.0313252	0.410519	0.0313252	0.399093	0.0103449	0.568113	-0.000327366	0.456218	0.000327366	0.443396	0.495935	0.315327	-0.0153015	0.313	0.0153015	0.302541	0.00517626	0.377137	-0.000161149	0.361789	0.000161149	0.350109	-0.00789812	0.31825	0.00789812	0.308087	FALSE
chr7	2037460	T	C	chr7_2037460_T_C	0.0448075	0.329241	0.0448075	0.338121	0.0162343	0.323121	0.00094238	0.316833	0.00094238	0.324334	0.779912	0.137131	0.0349861	0.186846	0.0349861	0.192424	0.0126012	0.150438	0.000733373	0.206153	0.000733373	0.211554	0.00539562	0.431459	0.00539562	0.443368	FALSE
chr7	2037575	T	C	chr7_2037575_T_C	0.0644976	0.228268	0.0644976	0.234932	0.0111172	0.531123	0.000927844	0.311549	0.000927844	0.319383	0.804568	0.119321	0.0518842	0.124478	0.0518842	0.127796	0.00893855	0.232403	0.000744162	0.197871	0.000744162	0.203021	0.00690887	0.359815	0.00690887	0.370499	FALSE
chr7	2038497	A	C	chr7_2038497_A_C	-0.00870191	0.694985	0.011668	0.690233	0.0102032	0.576353	-0.000122552	0.677367	0.000145932	0.67206	0.636761	0.226565	-0.00531056	0.500082	0.00725161	0.496839	0.00651034	0.315248	-7.51658e-05	0.516424	9.04179e-05	0.512655	-0.00177843	0.662571	0.00236912	0.658452	FALSE
chr7	2049847	G	A	chr7_2049847_G_A	-0.0208575	0.556245	0.0254344	0.552293	0.0174233	0.285312	-0.000560993	0.480189	0.000625419	0.47698	0.158513	0.663754	-0.0031977	0.634947	0.00398649	0.628972	0.00278761	0.547186	-8.66686e-05	0.555391	9.80407e-05	0.550314	-0.00482081	0.481439	0.0059355	0.477318	FALSE
chr7	2049959	C	T	chr7_2049959_C_T	-0.050944	0.279061	0.050944	0.270721	0.012262	0.465777	-0.000666347	0.327411	0.000666347	0.318425	0.183581	0.625319	-0.00967355	0.409294	0.00967355	0.39729	0.00231173	0.591476	-0.000128735	0.411581	0.000128735	0.399643	-0.0125093	0.213634	0.0125093	0.206703	FALSE
chr7	2050494	G	C	chr7_2050494_G_C	-0.0588057	0.247928	0.0613502	0.24356	0.0155481	0.339415	-0.00109356	0.274903	0.00112283	0.270763	0.269846	0.511836	-0.0181945	0.308208	0.0187583	0.301778	0.00440175	0.424713	-0.000346251	0.303896	0.000352736	0.297731	-0.0153326	0.179872	0.0159677	0.176518	FALSE
chr7	2050752	C	G	chr7_2050752_C_G	0.049925	0.254432	0.049925	0.26367	0.0207434	0.219829	0.00108021	0.223892	0.00108021	0.229948	0.274064	0.507548	0.0133032	0.313391	0.0133032	0.324775	0.00572306	0.349416	0.000291399	0.25953	0.000291399	0.269027	0.012784	0.185076	0.012784	0.192221	FALSE
chr7	2066647	G	A	chr7_2066647_G_A	-0.0907806	0.14556	0.113416	0.145056	0.0244515	0.156449	-0.00254861	0.150278	0.00303622	0.151527	0.72483	0.174132	-0.0631041	0.0935896	0.0794756	0.09359	0.0176548	0.0868301	-0.00176684	0.103637	0.00211977	0.105066	-0.0157391	0.167392	0.019496	0.166547	FALSE
chr7	2066770	G	A	chr7_2066770_G_A	-0.0165332	0.62127	0.0165332	0.608828	0.0160109	0.319408	-0.000281052	0.54908	0.000281052	0.536077	0.68953	0.195251	-0.0110375	0.425942	0.0110375	0.414006	0.010908	0.177513	-0.000185934	0.400556	0.000185934	0.388422	-0.00305985	0.605429	0.00305985	0.592795	FALSE
chr7	2066818	G	A	chr7_2066818_G_A	0.0797483	0.16884	0.0860221	0.171225	0.0403498	0.0619127	0.00403912	0.111031	0.00418358	0.111479	0.695373	0.191847	0.0549113	0.109345	0.0597044	0.110472	0.0279182	0.0398154	0.00279083	0.0789758	0.0029012	0.0789506	0.0145593	0.176781	0.0153183	0.180687	FALSE
chr7	2066973	G	A	chr7_2066973_G_A	-0.00897242	0.529643	0.0217388	0.524089	0.0244286	0.181369	2.22879e-05	0.409225	0.000538171	0.40269	0.649823	0.218697	-0.00635477	0.34701	0.0147817	0.341988	0.0157277	0.114852	6.96321e-06	0.289577	0.000362986	0.285072	-0.00108929	0.51863	0.0039443	0.514097	FALSE
chr7	2067031	T	G	chr7_2067031_T_G	0.0111812	0.604961	0.0147947	0.614371	0.00623952	0.853876	8.16007e-05	0.690723	9.78723e-05	0.701098	0.637436	0.226354	0.00732978	0.389287	0.00942425	0.39671	0.00403594	0.447	5.36648e-05	0.494526	6.30962e-05	0.504641	0.00223415	0.563399	0.00301221	0.572265	FALSE
chr7	2072289	A	G	chr7_2072289_A_G	0.516209	0.00507311	0.516209	0.0050929	0.0835999	0.00861951	0.0449499	0.00540844	0.0449499	0.00559463	0.623126	0.236949	0.317459	0.00576218	0.317459	0.00599778	0.0515333	0.00921603	0.0274164	0.00498103	0.0274164	0.00528957	0.116841	0.00401239	0.116841	0.00395186	TRUE
chr7	2072361	C	T	chr7_2072361_C_T	-0.105876	0.130656	0.105876	0.128067	0.0248612	0.158417	-0.00303384	0.14021	0.00303384	0.13826	0.483018	0.324566	-0.0541397	0.127615	0.0541397	0.125299	0.0122591	0.156502	-0.00157358	0.12589	0.00157358	0.124184	-0.0264874	0.0941057	0.0264874	0.0920367	FALSE
chr7	2072539	C	G	chr7_2072539_C_G	-0.00444392	0.826011	0.00621037	0.817143	0.00632066	0.857753	-2.36359e-05	0.85804	3.86305e-05	0.849049	0.410496	0.378017	-0.00202219	0.648276	0.00267274	0.639025	0.00256822	0.56249	-1.09265e-05	0.707252	1.64487e-05	0.698122	-0.00114804	0.732236	0.00157994	0.72296	FALSE
chr7	2072770	A	G	chr7_2072770_A_G	-0.0344329	0.393151	0.0344329	0.381445	0.0110935	0.524339	-0.000419714	0.432177	0.000419714	0.420002	0.356864	0.42373	-0.0122991	0.363898	0.0122991	0.352345	0.00394454	0.455586	-0.000148439	0.397348	0.000148439	0.384571	-0.00883021	0.293599	0.00883021	0.284097	FALSE
chr7	2072784	G	A	chr7_2072784_G_A	0.056094	0.228515	0.056094	0.236634	0.0225994	0.181076	0.00125085	0.192521	0.00125085	0.197853	0.366118	0.41516	0.0203889	0.238854	0.0203889	0.247322	0.00825509	0.245824	0.000453719	0.19753	0.000453719	0.20448	0.014464	0.159445	0.014464	0.165954	FALSE
chr7	2072863	G	A	chr7_2072863_G_A	0.00387116	0.676851	0.0135682	0.672567	0.00868854	0.679188	2.47145e-05	0.708685	0.000110502	0.703852	0.331554	0.448136	0.00160553	0.57357	0.00476548	0.569359	0.0028475	0.536	1.08785e-05	0.60957	3.85193e-05	0.604997	0.0010353	0.56428	0.0035378	0.561303	FALSE
chr7	2072871	G	A	chr7_2072871_G_A	-0.0758484	0.179	0.0758484	0.173933	0.0204698	0.212832	-0.0015826	0.181696	0.0015826	0.177274	0.327127	0.452173	-0.0242399	0.227169	0.0242399	0.219741	0.00664564	0.304865	-0.000501926	0.204362	0.000501926	0.19828	-0.0196945	0.122674	0.0196945	0.118695	FALSE
chr7	2072913	C	T	chr7_2072913_C_T	-0.0368793	0.379753	0.0368793	0.369098	0.0192712	0.236108	-0.000703191	0.318089	0.000703191	0.308896	0.323532	0.455662	-0.0113885	0.377372	0.0113885	0.365644	0.00624389	0.32343	-0.000216917	0.322133	0.000216917	0.311442	-0.00948124	0.281778	0.00948124	0.272896	FALSE
chr7	2072914	G	A	chr7_2072914_G_A	-0.047134	0.289049	0.047134	0.279807	0.0159393	0.321323	-0.000766218	0.28634	0.000766218	0.277575	0.323688	0.455475	-0.0151405	0.310766	0.0151405	0.299876	0.00515508	0.377316	-0.000245997	0.296969	0.000245997	0.286266	-0.0120822	0.209582	0.0120822	0.201854	FALSE
chr7	2077242	C	T	chr7_2077242_C_T	-0.0284161	0.489494	0.0284161	0.477967	0.0153002	0.348866	-0.000479004	0.472302	0.000479004	0.461625	0.530155	0.293458	-0.0149891	0.389083	0.0149891	0.37929	0.00841545	0.24804	-0.000267976	0.384966	0.000267976	0.374847	-0.00669927	0.411156	0.00669927	0.40017	FALSE
chr7	2084615	A	G	chr7_2084615_A_G	0.303489	0.017857	0.303489	0.0182297	0.0430027	0.0519649	0.0134665	0.0266153	0.0134665	0.0268591	0.731292	0.170124	0.224309	0.0123766	0.224309	0.0128743	0.0314318	0.030416	0.00993605	0.0187543	0.00993605	0.0189255	0.0493069	0.0267249	0.0493069	0.027072	TRUE
chr7	2084720	G	T	chr7_2084720_G_T	0.015567	0.564485	0.0178271	0.57513	0.00907201	0.651454	0.000162615	0.586006	0.000180329	0.597471	0.70903	0.184843	0.011014	0.352066	0.0125945	0.360132	0.00644527	0.31541	0.000115606	0.407931	0.000127993	0.417499	0.00251838	0.57816	0.00284548	0.587602	FALSE
chr7	2085166	C	T	chr7_2085166_C_T	-0.0384273	0.351112	0.0384273	0.340553	0.0133313	0.417269	-0.000482016	0.374544	0.000482016	0.362798	0.639897	0.226824	-0.0244976	0.228817	0.0244976	0.221028	0.00855613	0.239394	-0.0003074	0.267406	0.0003074	0.257887	-0.00793305	0.318998	0.00793305	0.309079	FALSE
chr7	2085496	G	T	chr7_2085496_G_T	-0.0240539	0.49439	0.0240539	0.481172	0.00902366	0.650292	-0.000213609	0.552291	0.000213609	0.537598	0.496935	0.313436	-0.0117718	0.368929	0.0117718	0.356816	0.00446854	0.420803	-0.00010453	0.434845	0.00010453	0.421486	-0.00598314	0.395703	0.00598314	0.385077	FALSE
chr7	2099651	T	C	chr7_2099651_T_C	0.087094	0.154497	0.0959043	0.156903	0.0117367	0.492249	0.00133482	0.24126	0.00139611	0.245028	0.824122	0.103373	0.069959	0.0829795	0.0773466	0.0835615	0.00958575	0.212425	0.00106744	0.152624	0.00111883	0.154051	0.00960192	0.278382	0.0103673	0.284347	FALSE
chr7	2099822	C	T	chr7_2099822_C_T	0.0795215	0.162713	0.0795215	0.16716	0.0237279	0.17246	0.00199317	0.154143	0.00199317	0.157134	0.829063	0.0992219	0.0659775	0.0855327	0.0659775	0.0874977	0.0196517	0.0752661	0.00165518	0.096034	0.00165518	0.0977	0.0073503	0.316795	0.0073503	0.326868	FALSE
chr7	2100269	C	A	chr7_2100269_C_A	0.0221501	0.506528	0.0221501	0.519861	0.0109522	0.534288	0.000272165	0.506548	0.000272165	0.520184	0.763541	0.148823	0.0170517	0.295386	0.0170517	0.304987	0.00839943	0.243057	0.000210471	0.335168	0.000210471	0.346225	0.00267399	0.590815	0.00267399	0.603342	FALSE
chr7	2100355	G	A	chr7_2100355_G_A	0.0191677	0.296398	0.0507942	0.294648	0.0138693	0.395019	0.000420019	0.321342	0.000822911	0.31903	0.737223	0.165904	0.0146461	0.175654	0.0383457	0.17359	0.0102935	0.193415	0.000319298	0.215729	0.00062252	0.213273	0.00231989	0.357492	0.00708354	0.357469	FALSE
chr7	2104461	G	A	chr7_2104461_G_A	-0.00599596	0.289311	0.0506881	0.286489	0.011832	0.489756	6.66319e-05	0.355911	0.000681711	0.351846	0.836399	0.0930388	-0.0056713	0.15742	0.042529	0.155925	0.00993823	0.20383	4.62952e-05	0.225482	0.000571252	0.22287	0.000177843	0.487978	0.00443654	0.487577	FALSE
chr7	2112366	G	A	chr7_2112366_G_A	-0.00625211	0.20788	0.0738668	0.21331	0.0117206	0.494935	-0.000254385	0.287441	0.001072	0.29366	0.589385	0.254724	-0.0065011	0.153779	0.0437296	0.158568	0.00681151	0.303336	-0.000199188	0.21738	0.00063239	0.223774	-0.000452546	0.17247	0.0162996	0.176541	FALSE
chr7	2112709	A	G	chr7_2112709_A_G	0.0549301	0.23876	0.0549301	0.246872	0.0188803	0.245805	0.00106636	0.226596	0.00106636	0.233237	0.708019	0.183377	0.0382451	0.146642	0.0382451	0.15162	0.0133951	0.135	0.000746656	0.155457	0.000746656	0.160177	0.00957334	0.254377	0.00957334	0.263362	FALSE
chr7	2119795	C	T	chr7_2119795_C_T	-0.00805032	0.773584	0.00805032	0.760667	0.00804353	0.722168	-6.78675e-05	0.773149	6.78675e-05	0.759183	0.407704	0.378454	-0.00327365	0.604201	0.00327365	0.590677	0.00329628	0.500797	-2.76039e-05	0.635025	2.76039e-05	0.621439	-0.00198326	0.677821	0.00198326	0.66514	FALSE
chr7	2119802	C	T	chr7_2119802_C_T	-0.0178273	0.577759	0.0178273	0.563205	0.00642068	0.8469	-0.000111745	0.679058	0.000111745	0.663966	0.41689	0.371021	-0.00712787	0.467935	0.00712787	0.454763	0.00269575	0.551633	-4.47681e-05	0.563398	4.47681e-05	0.549164	-0.00472553	0.461019	0.00472553	0.447975	FALSE
chr7	2119959	C	G	chr7_2119959_C_G	0.0328964	0.387774	0.0328964	0.399313	0.0134477	0.414224	0.000422062	0.383844	0.000422062	0.396277	0.588045	0.255098	0.0195461	0.264038	0.0195461	0.273037	0.00772895	0.263994	0.000244832	0.284591	0.000244832	0.29516	0.00722486	0.326582	0.00722486	0.337848	FALSE
chr7	2120111	C	T	chr7_2120111_C_T	0.0189583	0.553617	0.0190218	0.565375	0.00943369	0.628423	0.000186125	0.587465	0.000186667	0.600413	0.699709	0.18682	0.0137527	0.367145	0.0137915	0.375111	0.00664631	0.306862	0.000135554	0.427607	0.000135885	0.436849	0.00282167	0.585065	0.00284072	0.595011	FALSE
chr7	2120142	T	C	chr7_2120142_T_C	0.000377087	0.697015	0.0111113	0.694808	0.0167967	0.296891	3.28938e-05	0.573052	0.000189661	0.571616	0.713206	0.1785	0.000500939	0.442589	0.00817728	0.439866	0.0121069	0.156639	2.80131e-05	0.392468	0.00014037	0.390989	7.93941e-06	0.716468	0.00162758	0.713775	FALSE
chr7	2120182	A	G	chr7_2120182_A_G	-0.0163358	0.518079	0.0219568	0.510967	0.00672382	0.80327	-9.0835e-05	0.626689	0.000149146	0.620295	0.731894	0.166985	-0.0124621	0.309589	0.0161523	0.304254	0.00489284	0.392997	-7.14814e-05	0.429307	0.000109763	0.42278	-0.00208012	0.543813	0.00337901	0.537616	FALSE
chr7	2120352	T	C	chr7_2120352_T_C	-0.189773	0.0627039	0.189773	0.0622708	0.0392795	0.0620471	-0.00805626	0.0617314	0.00805626	0.0613158	0.787268	0.129411	-0.15281	0.0352137	0.15281	0.0352945	0.0309854	0.0304606	-0.00649605	0.0394929	0.00649605	0.0393347	-0.0217556	0.12688	0.0217556	0.123387	TRUE
chr7	2120701	T	C	chr7_2120701_T_C	-0.00585809	0.664558	0.0126754	0.657527	0.00894936	0.661584	-4.38428e-05	0.671131	0.000114253	0.664249	0.743833	0.161109	-0.00402958	0.40864	0.00957475	0.401743	0.00669768	0.304255	-2.97085e-05	0.461076	8.69795e-05	0.454584	-0.00107023	0.707179	0.00170856	0.699394	FALSE
chr7	2138148	C	A	chr7_2138148_C_A	-0.00288947	0.54309	0.0203423	0.539667	0.00688715	0.814557	-2.02151e-05	0.638141	0.000138846	0.634926	0.733249	0.168161	-0.00245216	0.334954	0.0145382	0.33272	0.005045	0.381863	-1.72312e-05	0.443772	9.91027e-05	0.441008	-0.000342982	0.562853	0.00322657	0.559565	FALSE
chr7	2138703	G	T	chr7_2138703_G_T	-0.0229529	0.479871	0.0249675	0.470363	0.014896	0.357218	-0.000393262	0.435101	0.000417557	0.427062	0.645388	0.223577	-0.0149955	0.31134	0.0163587	0.304813	0.00965168	0.206707	-0.000258934	0.310027	0.000275374	0.303448	-0.00460486	0.455215	0.00496372	0.446354	FALSE
chr7	2138953	T	G	chr7_2138953_T_G	0.0399134	0.322451	0.0399134	0.332616	0.0149049	0.357367	0.000646912	0.314088	0.000646912	0.324146	0.508916	0.306275	0.0203804	0.24461	0.0203804	0.252913	0.00761785	0.268711	0.000330477	0.251426	0.000330477	0.26027	0.00949553	0.256425	0.00949553	0.265006	FALSE
chr7	2139096	G	A	chr7_2139096_G_A	-0.0311277	0.411151	0.0311277	0.399258	0.0082846	0.706244	-0.000277522	0.49819	0.000277522	0.484632	0.374889	0.40641	-0.0118359	0.364517	0.0118359	0.35297	0.0031333	0.514731	-0.000106414	0.436235	0.000106414	0.423078	-0.00788859	0.315214	0.00788859	0.304892	FALSE
chr7	2209484	A	C	chr7_2209484_A_C	0.0229965	0.475856	0.0229965	0.489179	0.00775482	0.7457	0.000178116	0.559832	0.000178116	0.573994	0.516181	0.301441	0.011691	0.346859	0.011691	0.35814	0.0039908	0.448079	9.02575e-05	0.428861	9.02575e-05	0.441996	0.00564333	0.393692	0.00564333	0.405594	FALSE
chr7	2232345	C	T	chr7_2232345_C_T	0.0256146	0.469045	0.0256146	0.481318	0.0141226	0.386004	0.000348082	0.458357	0.000348082	0.470533	0.804283	0.120791	0.020636	0.273368	0.020636	0.282234	0.0113838	0.168643	0.000280791	0.296875	0.000280791	0.306496	0.00262953	0.603367	0.00262953	0.616095	FALSE
chr7	2232347	A	G	chr7_2232347_A_G	-0.0113236	0.701669	0.01136	0.691765	0.00807822	0.715581	-8.22809e-05	0.755075	8.26218e-05	0.744829	0.802898	0.121838	-0.00914587	0.464339	0.00917509	0.455097	0.00646336	0.318289	-6.6351e-05	0.550412	6.66247e-05	0.53997	-0.00114169	0.797613	0.00114169	0.788465	FALSE
chr7	2232487	C	T	chr7_2232487_C_T	0.0390076	0.345959	0.0390076	0.356047	0.0295613	0.111193	0.00118543	0.231616	0.00118543	0.237459	0.883954	0.0540481	0.0346303	0.177847	0.0346303	0.183102	0.0261335	0.0431818	0.00105221	0.140077	0.00105221	0.143096	0.0022008	0.637479	0.0022008	0.650908	FALSE
chr7	2233048	C	A	chr7_2233048_C_A	-0.0364303	0.329743	0.0417799	0.32199	0.0157007	0.326037	-0.000568781	0.32272	0.000652037	0.31562	0.949988	0.0078493	-0.0345855	0.153086	0.0396851	0.150556	0.0149141	0.11362	-0.000539924	0.183573	0.000619289	0.180248	-0.00143544	0.729965	0.00156565	0.720037	FALSE
chr7	2242472	A	G	chr7_2242472_A_G	-0.0079043	0.665278	0.0128306	0.65979	0.0176102	0.272063	-0.000149519	0.542854	0.000231606	0.537631	0.891175	0.047576	-0.00695805	0.379154	0.0113778	0.376597	0.0156911	0.105247	-0.000131725	0.336569	0.000205368	0.334417	-0.000550995	0.834247	0.000843165	0.830488	FALSE
chr7	2242781	G	A	chr7_2242781_G_A	0.0177041	0.531685	0.0216855	0.536948	0.00970499	0.604154	0.000241803	0.557992	0.00026395	0.563489	0.740851	0.165678	0.0131638	0.330749	0.0160869	0.334602	0.00719771	0.285886	0.00017947	0.385462	0.000195729	0.390318	0.00265653	0.568131	0.0032631	0.57377	FALSE
chr7	2249185	C	A	chr7_2249185_C_A	-0.285368	0.0215109	0.285368	0.0213857	0.0564721	0.0271012	-0.0168698	0.0213994	0.0168698	0.0212766	0.529219	0.294294	-0.150894	0.0269078	0.150894	0.026652	0.0301278	0.0339941	-0.00898585	0.0215395	0.00898585	0.0214097	-0.0679216	0.0145939	0.0679216	0.0145365	TRUE
chr7	2249281	T	C	chr7_2249281_T_C	0.0238681	0.137563	0.0980927	0.138283	0.0139131	0.40837	2.4665e-05	0.206295	0.00160904	0.208101	0.556641	0.276744	0.00855371	0.113631	0.0552489	0.113996	0.00800193	0.266187	-8.45782e-05	0.164798	0.000932777	0.165768	0.00564492	0.109426	0.0219715	0.109919	FALSE
chr7	2261849	A	G	chr7_2261849_A_G	0.00581262	0.163774	0.0896652	0.164108	0.0179588	0.267625	0.000352659	0.196459	0.00181323	0.196996	0.744299	0.159451	0.00747819	0.0979462	0.067891	0.0986628	0.0134636	0.134857	0.000335106	0.130683	0.0013881	0.131404	-0.00182924	0.213158	0.0128269	0.213303	FALSE
chr7	2261943	T	G	chr7_2261943_T_G	0.0255827	0.449675	0.0255827	0.46298	0.0125126	0.452166	0.000320437	0.44239	0.000320437	0.45587	0.704805	0.186455	0.0183181	0.270296	0.0183181	0.279892	0.00882402	0.230177	0.00022998	0.298453	0.00022998	0.309329	0.00429363	0.460055	0.00429363	0.47338	FALSE
chr7	2299770	G	T	chr7_2299770_G_T	0.025404	0.354159	0.0349802	0.36175	0.0130601	0.432162	0.000336113	0.367722	0.000439037	0.375167	0.48354	0.323401	0.012322	0.276746	0.0166795	0.282549	0.00645264	0.317553	0.000166568	0.297446	0.000213402	0.304048	0.0064468	0.277061	0.00861584	0.283518	FALSE
chr7	2307798	G	A	chr7_2307798_G_A	0.163923	0.057592	0.163923	0.058346	0.0667628	0.0166631	0.0111596	0.0321947	0.0111596	0.0321871	0.591665	0.252114	0.0980574	0.0505696	0.0980574	0.0513191	0.039529	0.0178729	0.00668953	0.0279591	0.00668953	0.0279182	0.0364689	0.0448612	0.0364689	0.0460647	TRUE
chr7	2308118	C	T	chr7_2308118_C_T	-0.00792768	0.68936	0.0120545	0.68572	0.0125556	0.452321	-0.000120303	0.628535	0.000174748	0.624953	0.556346	0.273413	-0.00487582	0.489123	0.00713875	0.48567	0.00704412	0.292753	-7.46972e-05	0.476369	0.000104526	0.473348	-0.00145132	0.632659	0.00244851	0.62992	FALSE
chr7	2308219	G	C	chr7_2308219_G_C	-0.00269953	0.735305	0.00926169	0.733041	0.00590972	0.883608	-1.93147e-05	0.815135	4.91375e-05	0.812304	0.534992	0.287153	-0.00196195	0.540124	0.00484922	0.53726	0.00321726	0.50793	-1.29227e-05	0.637483	2.63082e-05	0.634346	-0.000476364	0.659848	0.00211506	0.657733	FALSE
chr7	2314717	C	G	chr7_2314717_C_G	0.0495854	0.253271	0.0599174	0.257259	0.0400975	0.0608762	0.00232446	0.156586	0.0026949	0.157757	0.928336	0.0166719	0.0463295	0.126044	0.0558357	0.127366	0.0374434	0.0209511	0.00218888	0.0898691	0.00252971	0.090795	0.00194674	0.627382	0.00234371	0.637739	FALSE
chr7	2353746	C	T	chr7_2353746_C_T	0.00132446	0.880686	0.00370707	0.884825	0.00427648	0.982938	3.99136e-06	0.926436	1.65727e-05	0.930876	0.703473	0.188859	0.000954043	0.627621	0.00259026	0.632476	0.00299997	0.52366	2.94548e-06	0.734439	1.15519e-05	0.738733	0.000230243	0.868433	0.000576401	0.873361	FALSE
chr7	2353997	C	A	chr7_2353997_C_A	-0.0418107	0.191778	0.0756224	0.188815	0.0190292	0.252909	-0.00117191	0.201666	0.00169557	0.199174	0.84833	0.0842085	-0.0347508	0.0982424	0.0641363	0.0971192	0.0160993	0.105699	-0.000974419	0.123424	0.00142953	0.122015	-0.00383791	0.396092	0.00610223	0.389861	FALSE
chr7	2354312	T	G	chr7_2354312_T_G	-0.00187965	0.798502	0.00682238	0.800661	0.0136806	0.410623	-5.37612e-05	0.705859	0.000124591	0.708371	0.907276	0.0316634	-0.00166207	0.513337	0.00620608	0.515624	0.0124541	0.154926	-4.78073e-05	0.477741	0.000113243	0.47996	-0.000114327	0.922293	0.000320752	0.925146	FALSE
chr7	2354661	C	T	chr7_2354661_C_T	-0.00225379	0.795134	0.00657763	0.798003	0.00556217	0.900262	-1.85776e-05	0.850949	3.83256e-05	0.854012	0.899017	0.0377382	-0.00204728	0.511039	0.00587662	0.513293	0.00500834	0.387852	-1.68469e-05	0.62253	3.42753e-05	0.62501	-0.000103212	0.915458	0.00034457	0.919716	FALSE
chr7	2354681	C	G	chr7_2354681_C_G	0.00459715	0.557514	0.0179678	0.56606	0.0147942	0.367379	6.09412e-05	0.490606	0.000270069	0.499254	0.897228	0.0393193	0.00413537	0.301733	0.0161392	0.308497	0.0131786	0.139094	5.38138e-05	0.301186	0.000241565	0.308192	0.000284231	0.783607	0.00105594	0.792007	FALSE
chr7	2355111	T	C	chr7_2355111_T_C	-0.0100666	0.697143	0.0109858	0.687404	0.0267172	0.133657	-0.000278345	0.485685	0.000302205	0.475584	0.828179	0.100221	-0.00823423	0.423496	0.00899948	0.414501	0.0220599	0.0589897	-0.000227074	0.308858	0.000246938	0.301971	-0.00098925	0.796276	0.00108135	0.788149	FALSE
chr7	2355356	C	T	chr7_2355356_C_T	0.0033433	0.600467	0.0164265	0.600565	0.0180496	0.264521	7.17123e-05	0.482138	0.000318347	0.480728	0.75597	0.155087	0.00258939	0.365138	0.0124793	0.364265	0.0136994	0.130786	5.50432e-05	0.32191	0.000242416	0.32037	0.000597043	0.65349	0.00218492	0.653788	FALSE
chr7	2364820	G	T	chr7_2364820_G_T	-0.00642096	0.819706	0.00642096	0.807349	0.00774768	0.746914	-4.39e-05	0.851692	4.39e-05	0.838856	0.47712	0.327384	-0.00307336	0.669474	0.00307336	0.65635	0.00369709	0.469773	-2.10204e-05	0.715	2.10204e-05	0.701659	-0.0016244	0.745329	0.0016244	0.731845	FALSE
chr7	2365022	G	A	chr7_2365022_G_A	0.012171	0.5407	0.0193963	0.546094	0.0112266	0.517871	0.000165202	0.535869	0.00024638	0.540072	0.563906	0.271906	0.00738254	0.379913	0.0112867	0.383098	0.00635224	0.319231	9.94955e-05	0.401874	0.000143577	0.405441	0.00306461	0.466911	0.00465884	0.471667	FALSE
chr7	2365317	A	C	chr7_2365317_A_C	0.0467914	0.290241	0.0467914	0.298614	0.0141696	0.387105	0.000759579	0.311861	0.000759579	0.320177	0.610361	0.244321	0.0277728	0.204402	0.0277728	0.211078	0.00848936	0.240042	0.0004422	0.232463	0.0004422	0.239578	0.0102307	0.251763	0.0102307	0.260681	FALSE
chr7	2365393	A	G	chr7_2365393_A_G	0.0661751	0.191792	0.0661751	0.198151	0.0148085	0.357086	0.000999233	0.228409	0.000999233	0.23481	0.617316	0.240181	0.0405306	0.135861	0.0405306	0.140042	0.00915765	0.219907	0.000613794	0.169337	0.000613794	0.174748	0.0139432	0.167067	0.0139432	0.173831	FALSE
chr7	2373003	A	G	chr7_2373003_A_G	0.0192798	0.471642	0.0259166	0.477151	0.00935705	0.631184	0.000192917	0.523221	0.000251972	0.528388	0.403936	0.381587	0.00908372	0.383987	0.0112737	0.388862	0.00382236	0.458644	9.09702e-05	0.435415	0.000110458	0.440589	0.00488432	0.377876	0.00652937	0.383063	FALSE
chr7	2373500	T	C	chr7_2373500_T_C	-0.0423429	0.320997	0.0423429	0.310809	0.0162992	0.314942	-0.000720339	0.309659	0.000720339	0.300468	0.34774	0.432483	-0.0154245	0.317578	0.0154245	0.307524	0.00561813	0.354479	-0.000260266	0.304457	0.000260266	0.29423	-0.0107706	0.241005	0.0107706	0.232822	FALSE
chr7	2373623	T	C	chr7_2373623_T_C	-0.0386806	0.372115	0.0386806	0.362213	0.0102588	0.57292	-0.000465973	0.431584	0.000465973	0.420395	0.353494	0.427269	-0.0138331	0.36047	0.0138331	0.349831	0.00357154	0.480701	-0.000168512	0.40271	0.000168512	0.39102	-0.0100957	0.275383	0.0100957	0.267448	FALSE
chr7	2373694	G	T	chr7_2373694_G_T	0.0114553	0.682326	0.0114553	0.697075	0.00761884	0.748408	0.000103123	0.709	0.000103123	0.723366	0.359984	0.421008	0.00381067	0.5751	0.00381067	0.588471	0.00267649	0.553624	3.3331e-05	0.613581	3.3331e-05	0.627501	0.00297728	0.577503	0.00297728	0.591045	FALSE
chr7	2374852	T	C	chr7_2374852_T_C	-0.0179028	0.219356	0.0740206	0.21878	0.0147414	0.366111	-0.000438915	0.261847	0.00129265	0.261123	0.57464	0.266332	-0.00720879	0.170441	0.0417947	0.169786	0.00841597	0.24651	-0.000197659	0.206439	0.000727032	0.205833	-0.00445559	0.180455	0.0165298	0.179649	FALSE
chr7	2374915	C	A	chr7_2374915_C_A	-0.0164919	0.442094	0.028341	0.437128	0.0146847	0.363823	-0.000192247	0.416408	0.000377416	0.412453	0.598954	0.251511	-0.00975103	0.29691	0.0171032	0.293977	0.00873767	0.232893	-0.000110024	0.305061	0.000225192	0.302294	-0.00371882	0.386666	0.00616098	0.381951	FALSE
chr7	2374932	G	A	chr7_2374932_G_A	0.00416577	0.626679	0.0152922	0.626036	0.0084589	0.688904	5.2091e-05	0.650502	0.000145257	0.649316	0.606626	0.24714	0.00188757	0.428579	0.00888217	0.425522	0.00511997	0.38288	2.49727e-05	0.485301	8.37647e-05	0.482839	0.000949553	0.570354	0.00322975	0.569927	FALSE
chr7	2374952	T	C	chr7_2374952_T_C	0.00279096	0.511031	0.021757	0.513083	0.00874603	0.673466	5.4503e-05	0.556415	0.000201194	0.559805	0.611136	0.244293	0.00234685	0.335497	0.0134134	0.337141	0.00533117	0.370501	3.99674e-05	0.403784	0.000123974	0.406041	0.00048748	0.461016	0.00442225	0.463303	FALSE
chr7	2375122	C	T	chr7_2375122_C_T	0.000130535	0.770027	0.00767183	0.771322	0.00573931	0.888855	-2.01675e-06	0.841144	3.97056e-05	0.842084	0.605774	0.247576	-0.000240209	0.560851	0.00460585	0.561678	0.00344848	0.486361	-2.72709e-06	0.659085	2.38041e-05	0.660528	3.9697e-05	0.718758	0.00161488	0.720475	FALSE
chr7	2375190	A	G	chr7_2375190_A_G	0.0851083	0.148681	0.0851083	0.152547	0.0217599	0.191681	0.00182993	0.152574	0.00182993	0.155879	0.630724	0.232255	0.0538143	0.105204	0.0538143	0.107974	0.0137553	0.128891	0.0011592	0.114332	0.0011592	0.116624	0.017273	0.134989	0.017273	0.139541	FALSE
chr7	2376568	C	T	chr7_2376568_C_T	0.012613	0.482148	0.0251218	0.487144	0.0135242	0.4181	0.000119902	0.459958	0.000389701	0.464473	0.435526	0.357634	0.00457455	0.400405	0.0107176	0.405797	0.00594987	0.338305	3.65297e-05	0.389875	0.000169028	0.39467	0.00333931	0.382474	0.0066294	0.387324	FALSE
chr7	2379880	G	C	chr7_2379880_G_C	-0.114398	0.110075	0.114398	0.107297	0.0222176	0.196994	-0.00284535	0.130811	0.00284535	0.128409	0.677916	0.201285	-0.075389	0.0758845	0.075389	0.0747149	0.0147215	0.11952	-0.00183663	0.0943231	0.00183663	0.0932401	-0.0220668	0.116536	0.0220668	0.113005	FALSE
chr7	2384168	C	T	chr7_2384168_C_T	-0.0136651	0.633579	0.0154865	0.625225	0.0108296	0.539791	-0.000218754	0.60291	0.000228945	0.594794	0.438813	0.355601	-0.00623686	0.489321	0.00701545	0.480809	0.00482791	0.405713	-0.000100302	0.495628	0.000104659	0.487862	-0.00343776	0.523959	0.00392048	0.516608	FALSE
chr7	2384251	C	G	chr7_2384251_C_G	0.00395113	0.828388	0.00561241	0.831393	0.0172562	0.283665	5.98554e-05	0.718165	9.18535e-05	0.721946	0.438341	0.356027	0.00188026	0.656427	0.0025763	0.660038	0.00748667	0.272468	2.86322e-05	0.581179	4.20149e-05	0.585252	0.000932086	0.747194	0.00141163	0.750308	FALSE
chr7	2384316	C	T	chr7_2384316_C_T	-0.0100176	0.731035	0.0100176	0.717198	0.00645129	0.837323	-6.19852e-05	0.795112	6.19852e-05	0.781304	0.433096	0.360192	-0.00445268	0.565028	0.00445268	0.551595	0.00273254	0.54783	-2.6942e-05	0.646735	2.6942e-05	0.633373	-0.00259142	0.622442	0.00259142	0.609586	FALSE
chr7	2384631	A	G	chr7_2384631_A_G	-0.00423482	0.322727	0.041062	0.32085	0.0135257	0.413189	-0.00018038	0.343868	0.000558447	0.341758	0.380158	0.403198	-0.00254923	0.305658	0.0151419	0.30331	0.00522142	0.374547	-7.93404e-05	0.317094	0.000209055	0.314521	-0.00180225	0.239456	0.0106467	0.238159	FALSE
chr7	2390414	G	C	chr7_2390414_G_C	-0.00757768	0.774901	0.00787864	0.765745	0.00523405	0.940572	-4.08305e-05	0.848689	4.22699e-05	0.839456	0.403606	0.383848	-0.00275767	0.636112	0.00288549	0.627171	0.00210242	0.610063	-1.47772e-05	0.721925	1.53885e-05	0.712988	-0.00193245	0.68512	0.00201185	0.676205	FALSE
chr7	2390596	A	G	chr7_2390596_A_G	0.14303	0.0726291	0.14303	0.0738729	0.0286092	0.118017	0.00422901	0.0818639	0.00422901	0.0823832	0.508016	0.307261	0.0709268	0.0759295	0.0709268	0.0772884	0.0145222	0.119632	0.00209389	0.0764893	0.00209389	0.076987	0.0348381	0.0496635	0.0348381	0.0510468	FALSE
chr7	2390757	C	A	chr7_2390757_C_A	0.0243144	0.456579	0.0243144	0.469549	0.0062089	0.867449	0.000157485	0.57842	0.000157485	0.59325	0.472118	0.331878	0.0110235	0.347336	0.0110235	0.359195	0.00284991	0.536738	6.94816e-05	0.46072	6.94816e-05	0.474391	0.00608	0.361057	0.00608	0.372424	FALSE
chr7	2404194	G	T	chr7_2404194_G_T	-0.0227195	0.511858	0.0227195	0.499338	0.00943663	0.626761	-0.000230895	0.544587	0.000230895	0.530636	0.739338	0.166843	-0.016853	0.302789	0.016853	0.293351	0.00698757	0.293317	-0.000171536	0.367646	0.000171536	0.356156	-0.00321546	0.562696	0.00321546	0.549787	FALSE
chr7	2409955	T	C	chr7_2409955_T_C	-0.162224	0.0747989	0.162224	0.0738563	0.0356813	0.0767393	-0.00610875	0.0765698	0.00610875	0.0758617	0.625813	0.234432	-0.102965	0.06109	0.102965	0.0600408	0.0223302	0.0583085	-0.00387499	0.0601314	0.00387499	0.0596403	-0.0335742	0.0677725	0.0335742	0.0665346	FALSE
chr7	2410098	C	T	chr7_2410098_C_T	-0.0593041	0.147314	0.0849478	0.144972	0.0183411	0.255874	-0.00103365	0.174044	0.00153897	0.171925	0.612616	0.24202	-0.0368942	0.109256	0.051993	0.10779	0.0113485	0.170517	-0.000655392	0.133396	0.000952921	0.131615	-0.01253	0.132174	0.017789	0.129943	FALSE
chr7	2410105	C	T	chr7_2410105_C_T	0.178363	0.0569212	0.178363	0.0576109	0.0344644	0.0874737	0.00750758	0.0623704	0.00750758	0.0628554	0.644608	0.223084	0.114193	0.0445759	0.114193	0.0451515	0.0219664	0.0626298	0.00478394	0.048576	0.00478394	0.0488814	0.0365276	0.0513221	0.0365276	0.0530462	TRUE
chr7	2410345	T	C	chr7_2410345_T_C	0.0361392	0.34743	0.0361392	0.358464	0.0110339	0.531621	0.000402166	0.395192	0.000402166	0.407452	0.532251	0.291609	0.0196558	0.25553	0.0196558	0.264197	0.0059035	0.340346	0.000220122	0.302458	0.000220122	0.313244	0.00860632	0.278122	0.00860632	0.288301	FALSE
chr7	2418047	G	A	chr7_2418047_G_A	0.000558433	0.576788	0.0175995	0.575896	0.00522646	0.92529	-2.17556e-06	0.703066	9.68609e-05	0.701701	0.675196	0.203321	-3.08059e-06	0.371548	0.0119463	0.370898	0.00354324	0.482234	-3.93621e-06	0.51055	6.56919e-05	0.509125	0.000295346	0.553143	0.00328056	0.55237	FALSE
chr7	2418074	T	C	chr7_2418074_T_C	-0.00865942	0.71509	0.010982	0.705409	0.00581816	0.872072	-7.44056e-05	0.774511	8.72565e-05	0.764774	0.690805	0.19375	-0.0059542	0.466672	0.00763862	0.457895	0.00405656	0.450711	-5.21322e-05	0.571038	6.14521e-05	0.562023	-0.00151801	0.700763	0.00186417	0.691363	FALSE
chr7	2418468	C	T	chr7_2418468_C_T	-0.13577	0.0899159	0.13577	0.0885867	0.0271356	0.131753	-0.00396061	0.101991	0.00396061	0.101186	0.759874	0.148876	-0.10192	0.0554039	0.10192	0.0545643	0.0204756	0.0681588	-0.00296103	0.0676551	0.00296103	0.0672669	-0.0197342	0.132916	0.0197342	0.129406	FALSE
chr7	2418494	G	C	chr7_2418494_G_C	-0.0295841	0.431144	0.0295841	0.419587	0.0216857	0.193079	-0.0006707	0.329768	0.0006707	0.320837	0.751782	0.154698	-0.0222783	0.250581	0.0222783	0.242601	0.0163297	0.0990234	-0.00050595	0.216716	0.00050595	0.21058	-0.00418089	0.503381	0.00418089	0.490344	FALSE
chr7	2451236	A	G	chr7_2451236_A_G	0.00561573	0.698076	0.0111255	0.701388	0.0110786	0.525244	4.53429e-05	0.676219	0.000115553	0.680124	0.596322	0.250577	0.00310978	0.50293	0.00671436	0.50679	0.00660078	0.30709	2.39115e-05	0.514166	6.99065e-05	0.517828	0.00125601	0.628806	0.00249456	0.632713	FALSE
chr7	2451819	G	A	chr7_2451819_G_A	-0.0303756	0.425887	0.0303756	0.413499	0.0149467	0.358267	-0.000490097	0.395218	0.000490097	0.383981	0.635872	0.225156	-0.0190236	0.277827	0.0190236	0.2686	0.00946177	0.214143	-0.000306003	0.284503	0.000306003	0.275235	-0.00638169	0.383973	0.00638169	0.373017	FALSE
chr7	2451986	T	C	chr7_2451986_T_C	0.0233804	0.466014	0.0233804	0.479232	0.0129322	0.434105	0.00030592	0.436114	0.00030592	0.44946	0.598272	0.247526	0.0138098	0.305872	0.0138098	0.31686	0.00774581	0.263059	0.000180974	0.315965	0.000180974	0.327345	0.0050971	0.407755	0.0050971	0.419539	FALSE
chr7	2452283	C	T	chr7_2452283_C_T	0.00726574	0.723997	0.00946607	0.730188	0.0204194	0.221534	0.000119117	0.590261	0.000176255	0.596498	0.441693	0.351347	0.00361054	0.554815	0.00454064	0.560662	0.0088483	0.230268	5.87329e-05	0.47144	8.29087e-05	0.47669	0.00194198	0.622394	0.00250091	0.628546	FALSE
chr7	2452429	G	A	chr7_2452429_G_A	-0.121636	0.0970539	0.127871	0.0960678	0.0290486	0.117198	-0.00373991	0.103225	0.00393697	0.103174	0.378214	0.403541	-0.0481203	0.130225	0.050678	0.128209	0.0115211	0.172685	-0.00157983	0.115041	0.00166067	0.114406	-0.0316639	0.064534	0.0331883	0.0638567	FALSE
chr7	2458295	C	T	chr7_2458295_C_T	-0.0125807	0.498357	0.0255131	0.49261	0.00920377	0.641876	-0.000101497	0.544719	0.000281515	0.538643	0.54279	0.282901	-0.00711522	0.356633	0.015086	0.351915	0.00515871	0.383515	-5.81017e-05	0.419505	0.000169055	0.414096	-0.00270575	0.434345	0.00554488	0.428155	FALSE
chr7	2458417	A	C	chr7_2458417_A_C	0.00469223	0.789035	0.00653786	0.793811	0.0075865	0.756342	3.9315e-05	0.809225	5.35123e-05	0.814484	0.528612	0.292147	0.00249176	0.621668	0.00343477	0.626993	0.0041408	0.441482	2.19674e-05	0.664881	2.94261e-05	0.670189	0.00122267	0.719638	0.00162917	0.725604	FALSE
chr7	2458419	C	T	chr7_2458419_C_T	-0.0430084	0.315453	0.0430084	0.305339	0.0138137	0.399234	-0.000618973	0.3319	0.000618973	0.321982	0.527299	0.293046	-0.0235315	0.236871	0.0235315	0.229386	0.00742097	0.276627	-0.000344468	0.262154	0.000344468	0.253535	-0.0101545	0.251561	0.0101545	0.242634	FALSE
chr7	2468706	A	G	chr7_2468706_A_G	0.101071	0.120759	0.101071	0.123317	0.025292	0.156918	0.00275139	0.124593	0.00275139	0.12679	0.467764	0.334937	0.0477038	0.12092	0.0477038	0.124051	0.0119278	0.162782	0.00130336	0.116355	0.00130336	0.118427	0.0250298	0.085917	0.0250298	0.0883574	FALSE
chr7	2468780	A	G	chr7_2468780_A_G	-0.00840581	0.737653	0.00999817	0.728887	0.0104787	0.564521	-0.00010849	0.698551	0.000125045	0.689822	0.506571	0.308314	-0.00428372	0.545354	0.00519412	0.537077	0.00545774	0.364755	-5.77531e-05	0.546545	6.7218e-05	0.53788	-0.00187846	0.652389	0.00233577	0.644252	FALSE
chr7	2468804	G	A	chr7_2468804_G_A	0.0565074	0.230903	0.0565074	0.238197	0.0239649	0.17133	0.00150475	0.191084	0.00150475	0.1955	0.534406	0.290125	0.0302367	0.179899	0.0302367	0.186082	0.012754	0.146783	0.000799251	0.157285	0.000799251	0.161505	0.0134081	0.181023	0.0134081	0.187541	FALSE
chr7	2477839	C	T	chr7_2477839_C_T	-0.124564	0.104596	0.124564	0.102282	0.0279484	0.12444	-0.00367589	0.104705	0.00367589	0.103224	0.752553	0.153908	-0.0950446	0.0618204	0.0950446	0.0609306	0.021155	0.0649358	-0.00281111	0.0695891	0.00281111	0.0689011	-0.0173841	0.151463	0.0173841	0.146372	FALSE
chr7	2477916	C	T	chr7_2477916_C_T	-0.0173654	0.586188	0.0173654	0.573031	0.00970911	0.609018	-0.000163232	0.612491	0.000163232	0.598643	0.745104	0.159688	-0.0129102	0.359696	0.0129102	0.3491	0.00729204	0.282346	-0.000121918	0.418541	0.000121918	0.405719	-0.00257237	0.623726	0.00257237	0.610911	FALSE
chr7	2478095	G	C	chr7_2478095_G_C	0.0111338	0.5896	0.0156665	0.5987	0.0217641	0.196375	0.000276719	0.423955	0.000341485	0.43248	0.743916	0.160891	0.00810659	0.345089	0.0116924	0.352457	0.0160662	0.102141	0.000202279	0.277901	0.000253515	0.283704	0.0017689	0.62818	0.00226749	0.636894	FALSE
chr7	2478470	T	C	chr7_2478470_T_C	-0.0255108	0.507705	0.0257384	0.497837	0.0158632	0.333625	-0.000514751	0.452553	0.000517208	0.444268	0.593704	0.253588	-0.0154783	0.365538	0.0156055	0.357567	0.00952184	0.214274	-0.000313796	0.346621	0.000315169	0.339868	-0.00560522	0.447131	0.00566556	0.437772	FALSE
chr7	2478485	T	C	chr7_2478485_T_C	0.147182	0.0687396	0.147182	0.0696612	0.0361945	0.0767846	0.00557516	0.0655859	0.00557516	0.0658901	0.619426	0.23912	0.0903768	0.055961	0.0903768	0.0565251	0.022373	0.0590449	0.00341479	0.0527007	0.00341479	0.0526384	0.0323023	0.0563127	0.0323023	0.0578839	FALSE
chr7	2489693	G	A	chr7_2489693_G_A	0.00492771	0.608633	0.0156736	0.612504	0.0148362	0.36998	0.000165182	0.540219	0.000284827	0.542918	0.141436	0.692408	0.000316357	0.680815	0.00205884	0.683792	0.00201293	0.620501	1.56028e-05	0.61834	3.49301e-05	0.622045	0.00130047	0.534365	0.00378392	0.538327	FALSE
chr7	2489776	G	A	chr7_2489776_G_A	0.00392468	0.637843	0.0138257	0.641004	0.0107893	0.543628	5.46255e-05	0.616306	0.000159043	0.619339	0.156329	0.668683	0.000422328	0.672633	0.0020207	0.675963	0.00167412	0.662311	6.1493e-06	0.651475	2.30353e-05	0.655317	0.0011528	0.549213	0.00342347	0.553154	FALSE
chr7	2509145	C	T	chr7_2509145_C_T	-0.315358	0.0174372	0.315358	0.0171777	0.0474062	0.0417296	-0.0157037	0.0231051	0.0157037	0.0228915	0.834878	0.0884011	-0.264191	0.0097845	0.264191	0.0094187	0.0394995	0.0182571	-0.0131445	0.0142889	0.0131445	0.014063	-0.0297791	0.0670724	0.0297791	0.0652958	TRUE
chr7	2511205	G	A	chr7_2511205_G_A	-0.00694159	0.807424	0.00694159	0.794075	0.00540891	0.93016	-3.74678e-05	0.86992	3.74678e-05	0.856295	0.718321	0.170309	-0.00517449	0.550678	0.00517449	0.537241	0.0038845	0.456786	-2.80097e-05	0.653818	2.80097e-05	0.639408	-0.000955905	0.823161	0.000955905	0.810155	FALSE
chr7	2522978	A	C	chr7_2522978_A_C	0.0841863	0.163755	0.0841863	0.167577	0.0299074	0.118901	0.00299239	0.133811	0.00299239	0.135889	0.749645	0.159128	0.0637228	0.097386	0.0637228	0.0993396	0.0225345	0.0617121	0.00227056	0.0901837	0.00227056	0.0911766	0.011798	0.216641	0.011798	0.224128	FALSE
chr7	2531021	A	C	chr7_2531021_A_C	0.00532582	0.822547	0.00532582	0.835403	0.0045206	0.978032	2.48411e-05	0.881363	2.48411e-05	0.895185	0.635181	0.225896	0.0033748	0.5734	0.0033748	0.586549	0.00287599	0.535098	1.5748e-05	0.684056	1.5748e-05	0.697658	0.00107658	0.776491	0.00107658	0.7891	FALSE
chr7	2531407	C	T	chr7_2531407_C_T	-0.0199037	0.553735	0.0199037	0.540777	0.0117937	0.491149	-0.000223773	0.548266	0.000223773	0.534414	0.580342	0.262025	-0.0113219	0.381856	0.0113219	0.37023	0.00679314	0.300195	-0.000126716	0.406063	0.000126716	0.392911	-0.00475253	0.478773	0.00475253	0.466314	FALSE
chr7	2538057	C	G	chr7_2538057_C_G	0.0248456	0.427448	0.0290894	0.436239	0.00866585	0.67734	0.000259818	0.4951	0.000282914	0.505731	0.193223	0.614556	0.00526268	0.493279	0.00594836	0.502399	0.00168553	0.665307	5.47688e-05	0.529868	5.85006e-05	0.540311	0.00600695	0.3385	0.00708989	0.346578	FALSE
chr7	2538147	T	C	chr7_2538147_T_C	-0.0164041	0.608766	0.0164041	0.594872	0.00842174	0.696598	-0.000141031	0.644184	0.000141031	0.629191	0.211641	0.589134	-0.0036115	0.603479	0.0036115	0.589815	0.00183705	0.648672	-3.19081e-05	0.631313	3.19081e-05	0.616979	-0.00407292	0.502849	0.00407292	0.490309	FALSE
chr7	2538547	C	T	chr7_2538547_C_T	-0.00871838	0.728768	0.00979433	0.719678	0.00771679	0.748241	-7.14169e-05	0.762766	7.73046e-05	0.753515	0.28872	0.4935	-0.00227971	0.653255	0.00265515	0.64459	0.00220431	0.601101	-1.88271e-05	0.688447	2.08815e-05	0.679369	-0.0023056	0.631707	0.00261365	0.623056	FALSE
chr7	2538603	T	C	chr7_2538603_T_C	0.0017098	0.693911	0.0109347	0.696255	0.0105041	0.560512	1.14266e-05	0.667414	0.00010755	0.66965	0.294984	0.486802	0.000809284	0.594286	0.00333678	0.597289	0.00306172	0.517379	6.12579e-06	0.592642	3.23478e-05	0.595773	0.000470013	0.574937	0.00295663	0.577253	FALSE
chr7	2538604	C	T	chr7_2538604_C_T	-0.0403777	0.332248	0.0403777	0.321265	0.011726	0.494349	-0.000471959	0.374207	0.000471959	0.362401	0.293514	0.488219	-0.0117787	0.359314	0.0117787	0.34769	0.00346904	0.487052	-0.000138533	0.379179	0.000138533	0.366676	-0.0103895	0.244667	0.0103895	0.235652	FALSE
chr7	2538737	G	A	chr7_2538737_G_A	-0.0321628	0.418232	0.0321628	0.406981	0.0136235	0.429212	-0.000587832	0.409407	0.000587832	0.399215	0.276514	0.507708	-0.00943157	0.430086	0.00943157	0.418138	0.00397831	0.461794	-0.000181349	0.415175	0.000181349	0.403199	-0.00825698	0.319755	0.00825698	0.309982	FALSE
chr7	2538800	G	T	chr7_2538800_G_T	-0.00962702	0.656376	0.0137457	0.647432	0.00805088	0.724291	-8.10135e-05	0.688772	0.000112254	0.679289	0.264031	0.522311	-0.00255204	0.602514	0.00347529	0.593045	0.00213223	0.607717	-2.14071e-05	0.636488	2.84101e-05	0.626522	-0.00224368	0.551187	0.00340283	0.54284	FALSE
chr7	2538821	G	A	chr7_2538821_G_A	-0.0462692	0.29347	0.0462692	0.283657	0.0131261	0.423838	-0.000597201	0.326727	0.000597201	0.31623	0.252899	0.535587	-0.0120008	0.360665	0.0120008	0.348747	0.00330338	0.49769	-0.000154063	0.364807	0.000154063	0.352552	-0.0118678	0.215453	0.0118678	0.207522	FALSE
chr7	2540057	C	G	chr7_2540057_C_G	0.07465	0.167847	0.07465	0.172836	0.0202124	0.220156	0.00151597	0.17484	0.00151597	0.179081	0.253869	0.53411	0.0200073	0.248127	0.0200073	0.256732	0.00523462	0.373537	0.000416795	0.220448	0.000416795	0.228053	0.0192499	0.116365	0.0192499	0.120709	FALSE
chr7	2540123	G	A	chr7_2540123_G_A	-0.00981627	0.688129	0.0115514	0.678332	0.0106514	0.551644	-0.000121375	0.651564	0.000137477	0.640681	0.239433	0.552689	-0.00249584	0.627929	0.00291415	0.617945	0.00267863	0.558335	-3.24861e-05	0.614467	3.63681e-05	0.603535	-0.00262318	0.575914	0.00304556	0.565279	FALSE
chr7	2540436	T	C	chr7_2540436_T_C	0.0193297	0.535687	0.0201993	0.546691	0.00907444	0.652065	0.000166904	0.595596	0.000175214	0.607104	0.333987	0.445209	0.00687942	0.479749	0.00714784	0.489663	0.00304872	0.519191	6.05078e-05	0.524646	6.30728e-05	0.535823	0.00520984	0.430981	0.00545437	0.44083	FALSE
chr7	2540641	A	G	chr7_2540641_A_G	0.026322	0.43456	0.026322	0.447109	0.011228	0.519347	0.000303334	0.445532	0.000303334	0.458997	0.375793	0.406671	0.0101256	0.370999	0.0101256	0.382701	0.00421412	0.432045	0.00011689	0.389655	0.00011689	0.402526	0.00677708	0.338026	0.00677708	0.349006	FALSE
chr7	2541960	G	A	chr7_2541960_G_A	-0.00746635	0.747558	0.00901579	0.740954	0.00670729	0.823232	-5.23934e-05	0.793216	6.06294e-05	0.78701	0.164609	0.655289	-0.0014485	0.736119	0.00169157	0.730441	0.00109371	0.745542	-9.8828e-06	0.772835	1.11747e-05	0.767487	-0.00194357	0.664353	0.00226114	0.658187	FALSE
chr7	2542360	T	C	chr7_2542360_T_C	-0.0160201	0.544919	0.0201381	0.536144	0.0151603	0.346707	-0.000227963	0.47675	0.000293654	0.468403	0.183402	0.626542	-0.00323276	0.582531	0.00386632	0.574399	0.00271661	0.547657	-4.50333e-05	0.529848	5.51397e-05	0.520824	-0.00409673	0.445683	0.00498595	0.437303	FALSE
chr7	2555321	G	A	chr7_2555321_G_A	0.0139757	0.588183	0.0166715	0.597099	0.00996532	0.590701	0.000142916	0.589659	0.000178235	0.598521	0.875705	0.0588841	0.0123957	0.323237	0.014722	0.328953	0.00873072	0.233605	0.000127032	0.375293	0.000157509	0.382017	0.000693904	0.804651	0.000947965	0.811682	FALSE
chr7	2555593	G	A	chr7_2555593_G_A	0.041418	0.310068	0.041418	0.319227	0.0129492	0.437186	0.00061498	0.336598	0.00061498	0.346124	0.938003	0.0116791	0.0388933	0.146372	0.0388933	0.150549	0.0121858	0.158943	0.000578531	0.197151	0.000578531	0.202946	0.00156883	0.709749	0.00156883	0.722274	FALSE
chr7	2555772	G	A	chr7_2555772_G_A	-0.141549	0.0845285	0.141549	0.0823145	0.0242723	0.15912	-0.00352115	0.104743	0.00352115	0.103491	0.943362	0.00929708	-0.134143	0.0372693	0.134143	0.0363089	0.022935	0.0552971	-0.00334448	0.0580041	0.00334448	0.057666	-0.00517808	0.436518	0.00517808	0.424538	FALSE
chr7	2558729	T	C	chr7_2558729_T_C	0.00215914	0.918852	0.00228677	0.927805	0.0053737	0.924335	1.1376e-05	0.938148	1.21312e-05	0.947959	0.79822	0.125104	0.00174127	0.686837	0.0018398	0.695563	0.00428911	0.427077	9.18298e-06	0.754649	9.76597e-06	0.763058	0.000249297	0.925809	0.000268352	0.933933	FALSE
chr7	2558792	T	C	chr7_2558792_T_C	-0.00994362	0.729771	0.00994362	0.716219	0.00830381	0.70501	-8.94121e-05	0.732738	8.94121e-05	0.718758	0.827601	0.10206	-0.00824263	0.435385	0.00824263	0.422756	0.00689439	0.298028	-7.43876e-05	0.494111	7.43876e-05	0.480274	-0.00090668	0.828986	0.00090668	0.81575	FALSE
chr7	2567705	G	A	chr7_2567705_G_A	-0.0542587	0.229373	0.0633792	0.225443	0.0164681	0.305303	-0.000986104	0.24476	0.00112208	0.240957	0.767177	0.142878	-0.0402533	0.129771	0.0476394	0.128094	0.0125436	0.147347	-0.000725692	0.15906	0.000835812	0.157192	-0.00798069	0.306693	0.00887626	0.299643	FALSE
chr7	2602416	C	T	chr7_2602416_C_T	0.0233957	0.461026	0.0256279	0.469761	0.0088232	0.666256	0.000236442	0.514337	0.000249607	0.524171	0.5118	0.303173	0.0119588	0.339078	0.013174	0.346791	0.00448908	0.417937	0.000120674	0.40117	0.000127841	0.410097	0.00553059	0.372932	0.00614034	0.380538	FALSE
chr7	2602481	T	C	chr7_2602481_T_C	0.144638	0.0729923	0.144638	0.0743004	0.0277821	0.12908	0.00432058	0.0852391	0.00432058	0.0861557	0.560011	0.272874	0.0801226	0.0672677	0.0801226	0.0683672	0.0153696	0.110486	0.00236421	0.0731405	0.00236421	0.0737028	0.0340204	0.0526605	0.0340204	0.0539639	FALSE
chr7	2602508	A	G	chr7_2602508_A_G	0.0710281	0.194015	0.0710281	0.199935	0.0180201	0.265695	0.00135484	0.206283	0.00135484	0.211611	0.553072	0.276912	0.0389445	0.15188	0.0389445	0.156544	0.0100597	0.198633	0.000753749	0.164849	0.000753749	0.169765	0.0166013	0.14886	0.0166013	0.154091	FALSE
chr7	2602553	A	C	chr7_2602553_A_C	-0.0431975	0.23672	0.0604574	0.232717	0.0127533	0.44469	-0.000456345	0.297038	0.000770743	0.29149	0.55129	0.277915	-0.0246338	0.179481	0.034408	0.176128	0.00711863	0.288327	-0.000263793	0.231189	0.000441835	0.226398	-0.0102625	0.189144	0.0139876	0.18552	FALSE
chr7	2602555	G	A	chr7_2602555_G_A	-0.0777688	0.118169	0.103663	0.11671	0.0154473	0.335328	-0.00119589	0.173475	0.00156934	0.171589	0.552921	0.277085	-0.0435569	0.0999597	0.0580059	0.0989769	0.00845468	0.240034	-0.000660036	0.141493	0.000868415	0.139738	-0.0181939	0.0882185	0.0244121	0.0868789	FALSE
chr7	2608634	G	A	chr7_2608634_G_A	-0.0573232	0.251978	0.0573232	0.244651	0.011975	0.480018	-0.000707157	0.317054	0.000707157	0.307832	0.71585	0.180113	-0.0415035	0.151522	0.0415035	0.1475	0.00857593	0.236205	-0.000511548	0.214026	0.000511548	0.207431	-0.00901917	0.289596	0.00901917	0.280043	FALSE
chr7	2608964	C	T	chr7_2608964_C_T	-0.0460872	0.223284	0.0639285	0.219666	0.018381	0.253857	-0.000879907	0.221687	0.00120603	0.218816	0.738557	0.165558	-0.033772	0.130192	0.0474536	0.128571	0.0135913	0.131149	-0.000646597	0.147544	0.000896685	0.14585	-0.00708195	0.278063	0.00925735	0.272166	FALSE
chr7	2609042	C	T	chr7_2609042_C_T	-0.131189	0.0856262	0.131189	0.0837105	0.0229992	0.178633	-0.00317826	0.108132	0.00317826	0.106812	0.718234	0.178377	-0.093399	0.0550145	0.093399	0.0543118	0.0165407	0.0985709	-0.00226963	0.0746556	0.00226963	0.0740706	-0.0220604	0.107422	0.0220604	0.103845	FALSE
chr7	2609252	C	T	chr7_2609252_C_T	-0.0168315	0.591207	0.0168315	0.576792	0.0086966	0.678307	-0.000142977	0.620688	0.000142977	0.605272	0.635499	0.227911	-0.0109529	0.380137	0.0109529	0.368098	0.00548713	0.359743	-9.2713e-05	0.445673	9.2713e-05	0.431818	-0.00313448	0.561739	0.00313448	0.548734	FALSE
chr7	2609276	T	C	chr7_2609276_T_C	-0.0113071	0.705906	0.0113071	0.691767	0.00891288	0.649743	-0.000107929	0.720094	0.000107929	0.705449	0.621268	0.236224	-0.00713497	0.47905	0.00713497	0.465792	0.00547339	0.366923	-6.87469e-05	0.532768	6.87469e-05	0.518961	-0.00238817	0.649419	0.00238817	0.635901	FALSE
chr7	2609630	T	C	chr7_2609630_T_C	0.0326165	0.388384	0.0326165	0.400204	0.0144777	0.370755	0.000504508	0.372508	0.000504508	0.383714	0.447613	0.349151	0.0148991	0.315895	0.0148991	0.326762	0.00648035	0.31393	0.000229994	0.312791	0.000229994	0.323617	0.00844276	0.297449	0.00844276	0.307566	FALSE
chr7	2632431	C	T	chr7_2632431_C_T	0.0130153	0.629917	0.0130153	0.643694	0.00450675	0.965291	5.91433e-05	0.764734	5.91433e-05	0.778559	0.767691	0.147951	0.00999501	0.365035	0.00999501	0.377201	0.00346105	0.487628	4.54358e-05	0.52483	4.54358e-05	0.538783	0.00169268	0.687148	0.00169268	0.699551	FALSE
chr7	2633213	C	T	chr7_2633213_C_T	-0.0330489	0.398976	0.0330489	0.387202	0.010517	0.558206	-0.000359438	0.445242	0.000359438	0.432149	0.452591	0.347645	-0.0152871	0.325307	0.0152871	0.314645	0.00478795	0.399481	-0.000167143	0.372058	0.000167143	0.359764	-0.00801086	0.318688	0.00801086	0.30827	FALSE
chr7	2633338	C	T	chr7_2633338_C_T	-0.0543738	0.27635	0.0543738	0.268469	0.0177961	0.273383	-0.00109089	0.264488	0.00109089	0.257746	0.475761	0.330457	-0.0270825	0.230819	0.0270825	0.223796	0.00858803	0.24183	-0.000558118	0.227019	0.000558118	0.220511	-0.0128555	0.212715	0.0128555	0.205815	FALSE
chr7	2633432	C	A	chr7_2633432_C_A	0.0254136	0.388796	0.0319971	0.39806	0.0113834	0.511576	0.000257245	0.422877	0.000339438	0.432229	0.501759	0.31219	0.0148783	0.286481	0.0173764	0.294036	0.00559227	0.355691	0.000149629	0.33121	0.000180818	0.339952	0.00573702	0.315232	0.0074551	0.322873	FALSE
chr7	2633654	C	T	chr7_2633654_C_T	-0.00935332	0.642782	0.0148017	0.633379	0.00675826	0.823228	-6.74715e-05	0.705489	0.000110645	0.695466	0.475416	0.33017	-0.00474953	0.493787	0.00677552	0.485117	0.00316557	0.510894	-3.44248e-05	0.571584	5.0479e-05	0.562294	-0.00224526	0.547633	0.00357591	0.539328	FALSE
chr7	2665473	G	T	chr7_2665473_G_T	-0.239139	0.0303939	0.239139	0.0300251	0.0247719	0.155407	-0.00611081	0.058873	0.00611081	0.0587181	0.902144	0.0380884	-0.215362	0.0143304	0.215362	0.0139202	0.0223318	0.0585117	-0.00549821	0.0337682	0.00549821	0.0337212	-0.0138574	0.184901	0.0138574	0.178264	TRUE
chr7	2665538	T	G	chr7_2665538_T_G	0.196776	0.0426946	0.196776	0.0433125	0.0400692	0.0596923	0.00809283	0.0450013	0.00809283	0.0450221	0.897048	0.0418626	0.17664	0.020116	0.17664	0.0202484	0.0359403	0.0220628	0.0072646	0.0258639	0.0072646	0.0257682	0.0113105	0.211504	0.0113105	0.219682	TRUE
chr7	2670535	G	T	chr7_2670535_G_T	-0.00766146	0.776103	0.00805358	0.766478	0.00841976	0.697725	-6.18997e-05	0.780433	6.54759e-05	0.770372	0.358021	0.422728	-0.00290673	0.641858	0.0030353	0.632536	0.00298868	0.523713	-2.32307e-05	0.668564	2.44032e-05	0.658901	-0.00202137	0.677568	0.00211029	0.668575	FALSE
chr7	2670535	G	A	chr7_2670535_G_A	-0.00925496	0.747022	0.00925496	0.733231	0.00694851	0.809095	-6.61005e-05	0.783679	6.61005e-05	0.769124	0.357977	0.422768	-0.00334518	0.61906	0.00334518	0.605616	0.00246259	0.571945	-2.35576e-05	0.671254	2.35576e-05	0.657465	-0.0024898	0.641042	0.0024898	0.627404	FALSE
chr7	2670806	A	G	chr7_2670806_A_G	0.0100655	0.642157	0.0130829	0.652338	0.00719783	0.786204	7.44515e-05	0.685967	9.73953e-05	0.696707	0.636806	0.228736	0.00657526	0.410197	0.00849098	0.420042	0.00460559	0.408073	4.90276e-05	0.490437	6.35948e-05	0.500559	0.00197056	0.600994	0.00253585	0.610717	FALSE
chr7	2670860	G	A	chr7_2670860_G_A	0.00576387	0.798855	0.00613643	0.807484	0.00792881	0.731831	4.75392e-05	0.791109	5.01036e-05	0.800326	0.664404	0.212455	0.00385672	0.549641	0.00409245	0.559411	0.00526522	0.369785	3.17375e-05	0.588919	3.336e-05	0.598815	0.00115915	0.750497	0.00126395	0.759274	FALSE
chr7	2678119	T	A	chr7_2678119_T_A	0.00101098	0.825561	0.00567815	0.827493	0.0056104	0.909687	7.64872e-06	0.870533	3.0898e-05	0.87301	0.170581	0.646512	0.000193414	0.787112	0.00085538	0.789176	0.000942938	0.77093	1.27223e-06	0.82962	4.60305e-06	0.831837	0.000303285	0.744572	0.00141798	0.746404	FALSE
chr7	2678154	G	A	chr7_2678154_G_A	-0.0166302	0.524142	0.0218019	0.515383	0.0118772	0.485215	-0.000186867	0.516107	0.000251144	0.507374	0.192531	0.614021	-0.00280018	0.570127	0.00403005	0.561825	0.00227693	0.593355	-3.11158e-05	0.553731	4.64016e-05	0.545356	-0.00408879	0.428456	0.00531464	0.420955	FALSE
chr7	2680653	T	C	chr7_2680653_T_C	0.00223822	0.867574	0.00408686	0.874346	0.00392362	0.990741	9.40534e-06	0.924819	1.61859e-05	0.931176	0.676725	0.20501	0.0014723	0.628953	0.0027422	0.636306	0.0026473	0.554963	6.18885e-06	0.745083	1.08467e-05	0.752678	0.000423964	0.829725	0.00080188	0.836326	FALSE
chr7	2687641	G	A	chr7_2687641_G_A	-0.0103024	0.620393	0.0147153	0.613737	0.0122463	0.466783	-0.000147574	0.577509	0.000190925	0.570757	0.305496	0.475052	-0.00361151	0.547716	0.00471538	0.541325	0.00378797	0.462568	-5.06441e-05	0.526525	6.15311e-05	0.520099	-0.00256443	0.518044	0.00375216	0.512208	FALSE
chr7	2688658	C	T	chr7_2688658_C_T	-0.0345784	0.343151	0.0388305	0.335458	0.0158133	0.324932	-0.000497167	0.334862	0.000582366	0.328461	0.709108	0.18555	-0.024172	0.208001	0.0273517	0.20395	0.0112594	0.171579	-0.000347335	0.227236	0.000411047	0.222854	-0.00613399	0.359181	0.00675643	0.350826	FALSE
chr7	2709474	C	T	chr7_2709474_C_T	-0.00970927	0.738182	0.00970927	0.724593	0.00442793	0.96814	-4.22967e-05	0.843524	4.22967e-05	0.830228	0.739832	0.163917	-0.00717142	0.481867	0.00717142	0.468045	0.00326034	0.501353	-3.11352e-05	0.627772	3.11352e-05	0.613462	-0.0014148	0.754836	0.0014148	0.741592	FALSE
chr7	2709479	A	T	chr7_2709479_A_T	-0.0111209	0.684959	0.0119744	0.674504	0.00652515	0.842121	-7.94839e-05	0.744864	8.35654e-05	0.734251	0.741744	0.162614	-0.0084777	0.431657	0.00905479	0.422194	0.0048771	0.39373	-6.06496e-05	0.52954	6.34093e-05	0.518929	-0.00156883	0.723856	0.00167998	0.714426	FALSE
chr7	2710413	C	A	chr7_2710413_C_A	-0.0327134	0.393726	0.0327134	0.38189	0.0126813	0.446612	-0.000437669	0.399843	0.000437669	0.387936	0.792507	0.121166	-0.0262313	0.215114	0.0262313	0.208221	0.0101725	0.197117	-0.00035532	0.25602	0.00035532	0.247468	-0.00366801	0.519594	0.00366801	0.506965	FALSE
chr7	2710449	A	T	chr7_2710449_A_T	-0.00389581	0.466262	0.025598	0.465834	0.0102634	0.575301	-6.78636e-05	0.499008	0.00028679	0.4999	0.782176	0.127878	-0.00150038	0.274431	0.0196867	0.274534	0.00798728	0.255663	-3.40196e-05	0.332016	0.000217693	0.333141	-0.00164028	0.556778	0.00347587	0.555632	FALSE
chr7	2710816	G	C	chr7_2710816_G_C	-0.00908952	0.661623	0.0129683	0.652433	0.0111961	0.522026	-0.000102295	0.618017	0.000146961	0.608595	0.66306	0.20609	-0.00547799	0.422101	0.00845686	0.414198	0.00746961	0.274394	-6.20007e-05	0.433804	9.63043e-05	0.426192	-0.00205789	0.620674	0.00255014	0.612173	FALSE
chr7	2715480	G	A	chr7_2715480_G_A	0.0785334	0.162498	0.0785334	0.167585	0.0393317	0.0668835	0.00318191	0.106863	0.00318191	0.108052	0.522099	0.297467	0.0411726	0.137666	0.0411726	0.14197	0.0202711	0.0716168	0.00164911	0.093723	0.00164911	0.0953332	0.0188545	0.11928	0.0188545	0.123747	FALSE
chr7	2715603	G	C	chr7_2715603_G_C	-0.0523532	0.261363	0.0574639	0.256545	0.0211201	0.20455	-0.00127076	0.230604	0.00136009	0.22731	0.511538	0.303628	-0.0256552	0.213734	0.0286781	0.209662	0.0107671	0.181618	-0.000627572	0.194058	0.00068041	0.190976	-0.0133795	0.194834	0.0144529	0.190473	FALSE
chr7	2715738	G	T	chr7_2715738_G_T	-0.088653	0.154977	0.088653	0.150715	0.0167342	0.301504	-0.00146747	0.194071	0.00146747	0.18909	0.513071	0.302053	-0.0473138	0.135889	0.0473138	0.131996	0.00854024	0.239445	-0.00077407	0.164563	0.00077407	0.160023	-0.020941	0.114608	0.020941	0.110732	FALSE
chr7	2716282	C	A	chr7_2716282_C_A	-0.00104301	0.670968	0.0118351	0.670181	0.0074785	0.767246	-1.72622e-05	0.704492	9.31996e-05	0.702728	0.391333	0.392832	-0.000824617	0.531116	0.00470506	0.529192	0.00299727	0.528167	-1.06333e-05	0.584683	3.8077e-05	0.582026	-5.87516e-05	0.569256	0.00295187	0.568009	FALSE
chr7	2717786	T	C	chr7_2717786_T_C	0.295369	0.0192207	0.295369	0.0194119	0.0440593	0.0481782	0.0131009	0.0268197	0.0131009	0.0267235	0.820209	0.106516	0.241583	0.0106141	0.241583	0.0108793	0.0360717	0.0218892	0.0106892	0.0164916	0.0106892	0.0165554	0.0309288	0.0596613	0.0309288	0.0610752	TRUE
chr7	2719301	T	G	chr7_2719301_T_G	-0.00168556	0.556009	0.0193964	0.551045	0.010913	0.535434	-3.67797e-05	0.552645	0.000207858	0.546467	0.736578	0.166062	-0.00135649	0.335144	0.0144491	0.329233	0.0080655	0.252113	-2.89022e-05	0.373549	0.00015537	0.36746	-0.000266764	0.597138	0.0028296	0.591563	FALSE
chr7	2720975	A	G	chr7_2720975_A_G	-0.10437	0.133824	0.1221	0.132764	0.0334405	0.0934572	-0.005031	0.113634	0.00547394	0.113034	0.682857	0.198676	-0.0753176	0.0884083	0.0881687	0.0869333	0.0233343	0.0589135	-0.00366027	0.0815389	0.00398134	0.0807151	-0.0178144	0.14727	0.0205774	0.145148	FALSE
chr7	2721116	C	A	chr7_2721116_C_A	0.264859	0.0241401	0.264859	0.0243698	0.0593542	0.0234817	0.0161647	0.0216887	0.0161647	0.0217235	0.710607	0.181959	0.187379	0.0177149	0.187379	0.0178119	0.0421397	0.0153702	0.0114259	0.015851	0.0114259	0.0158408	0.0461597	0.0303941	0.0461597	0.0310629	TRUE
chr7	2734491	G	A	chr7_2734491_G_A	0.0167869	0.573482	0.0175431	0.585129	0.00784369	0.73275	0.000109528	0.668168	0.000118258	0.679679	0.61159	0.24238	0.0107363	0.396018	0.0111373	0.405166	0.00468473	0.405217	6.94154e-05	0.494426	7.40445e-05	0.504922	0.00354891	0.527701	0.00375216	0.538228	FALSE
chr7	2734749	G	A	chr7_2734749_G_A	-0.0757608	0.199556	0.0757608	0.194228	0.0158796	0.342504	-0.00148921	0.238139	0.00148921	0.232806	0.594476	0.252291	-0.0433644	0.149149	0.0433644	0.145042	0.0090712	0.227771	-0.000819914	0.18379	0.000819914	0.178683	-0.0168903	0.167157	0.0168903	0.161792	FALSE
chr7	2734974	C	T	chr7_2734974_C_T	-0.000252165	0.53073	0.0194547	0.532502	0.0144064	0.37538	5.46003e-05	0.478576	0.000257737	0.481455	0.506528	0.308024	0.000527094	0.382586	0.00976849	0.385211	0.00720443	0.285262	3.48669e-05	0.372302	0.000128065	0.375458	-9.52729e-06	0.436843	0.00473506	0.438581	FALSE
chr7	2735155	T	G	chr7_2735155_T_G	0.203101	0.0406764	0.203101	0.0411756	0.0445961	0.0486347	0.00986905	0.0403749	0.00986905	0.0403552	0.503781	0.309433	0.10543	0.0473652	0.10543	0.0483062	0.0225849	0.0597016	0.00512676	0.0402707	0.00512676	0.0403148	0.0494943	0.0274151	0.0494943	0.0278404	TRUE
chr7	2735468	G	A	chr7_2735468_G_A	-0.0647307	0.229392	0.0647307	0.222772	0.014483	0.373081	-0.00106142	0.266242	0.00106142	0.259106	0.376893	0.407622	-0.0243604	0.240669	0.0243604	0.233288	0.00540812	0.366245	-0.00039589	0.258951	0.00039589	0.251012	-0.0165695	0.159697	0.0165695	0.154225	FALSE
chr7	2736764	A	G	chr7_2736764_A_G	-0.0206302	0.211113	0.0635768	0.209803	0.0122553	0.467001	-0.000288475	0.278047	0.000818854	0.276667	0.538092	0.28628	-0.0114158	0.166348	0.0348237	0.165474	0.00659568	0.307207	-0.000159078	0.220798	0.000447373	0.21903	-0.00563221	0.160685	0.0154676	0.159692	FALSE
chr7	2758410	G	C	chr7_2758410_G_C	0.00234163	0.285505	0.0489671	0.286633	0.0105002	0.561224	-7.25959e-05	0.360249	0.000555531	0.361712	0.640215	0.223529	-2.72023e-05	0.191826	0.0305486	0.192439	0.00678817	0.304159	-6.77533e-05	0.260201	0.000352478	0.261577	0.000952729	0.261089	0.0100005	0.262813	FALSE
chr7	2758621	G	C	chr7_2758621_G_C	0.0229736	0.464952	0.0249818	0.474843	0.0117665	0.490515	0.000263293	0.472967	0.000288079	0.482806	0.588293	0.255028	0.0146225	0.311637	0.0155746	0.319183	0.00689468	0.294879	0.000167269	0.343277	0.000179019	0.351288	0.00456198	0.424844	0.0050447	0.433694	FALSE
chr7	2758660	C	A	chr7_2758660_C_A	0.00533929	0.733944	0.00889423	0.743049	0.00775916	0.746295	4.09663e-05	0.764576	6.55236e-05	0.774037	0.555887	0.275379	0.00270266	0.54381	0.00459873	0.551674	0.00433317	0.425348	2.07054e-05	0.598088	3.38033e-05	0.606965	0.00110675	0.668368	0.00199279	0.676387	FALSE
chr7	2759550	T	C	chr7_2759550_T_C	-0.00521674	0.59069	0.016529	0.588391	0.00776589	0.743849	-2.72513e-05	0.643228	0.000125985	0.641392	0.458771	0.341339	-0.00226267	0.447257	0.00758393	0.445761	0.00350934	0.481834	-1.23278e-05	0.514158	5.69774e-05	0.512772	-0.00112581	0.495569	0.0040221	0.493828	FALSE
chr7	2760492	A	G	chr7_2760492_A_G	0.102978	0.116266	0.102978	0.118883	0.020334	0.215529	0.002173	0.139001	0.002173	0.141969	0.626575	0.231236	0.0653961	0.0865937	0.0653961	0.0885544	0.0127473	0.144644	0.00138115	0.106615	0.00138115	0.108538	0.0204583	0.108241	0.0204583	0.112053	FALSE
chr7	2772998	C	G	chr7_2772998_C_G	0.30924	0.0187786	0.30924	0.0188568	0.0744474	0.0120968	0.023481	0.0142904	0.023481	0.0144203	0.436083	0.355531	0.141837	0.0342477	0.141837	0.034301	0.0315298	0.030801	0.0104095	0.0194127	0.0104095	0.0194681	0.0727662	0.0125758	0.0727662	0.012564	TRUE
chr7	2808516	G	C	chr7_2808516_G_C	-0.00928272	0.702722	0.0115409	0.695399	0.00655721	0.841607	-6.02353e-05	0.765329	7.58369e-05	0.758208	0.284923	0.501451	-0.00294194	0.626813	0.00344906	0.619861	0.00181578	0.645552	-1.84976e-05	0.688766	2.19095e-05	0.682629	-0.00230402	0.606007	0.0028566	0.599125	FALSE
chr7	2824952	G	T	chr7_2824952_G_T	-0.00163122	0.367351	0.0348945	0.364832	0.010031	0.592855	7.48702e-05	0.436525	0.000342691	0.433921	0.433341	0.360606	-0.000243479	0.30809	0.0151546	0.305457	0.00441519	0.427991	3.98294e-05	0.368048	0.000150857	0.365413	-0.000417613	0.280254	0.00872541	0.278092	FALSE
chr7	2844293	C	A	chr7_2844293_C_A	-0.00672924	0.692344	0.0120574	0.684253	0.0100014	0.591999	-6.95381e-05	0.678654	0.000123302	0.670731	0.986208	0.00046373	-0.00664101	0.381289	0.0119209	0.375943	0.00986891	0.202243	-6.86983e-05	0.424826	0.000121975	0.418876	-0.000109564	0.956466	0.000195309	0.948978	FALSE
chr7	2844294	T	G	chr7_2844294_T_G	-0.0135126	0.572493	0.0192246	0.568796	0.0115219	0.503326	-0.000153276	0.564986	0.000230822	0.561234	0.986292	0.000460402	-0.0133639	0.319207	0.0190247	0.316562	0.0113684	0.168334	-0.000151641	0.363611	0.000228492	0.360869	-0.000193722	0.929922	0.000295346	0.927883	FALSE
chr7	2844482	G	T	chr7_2844482_G_T	-0.0949289	0.150063	0.0949289	0.146024	0.0156973	0.325108	-0.00149904	0.199066	0.00149904	0.193908	0.990023	0.000194885	-0.0942569	0.0620508	0.0942569	0.0610582	0.0155431	0.106387	-0.0014885	0.108366	0.0014885	0.106241	-0.00105594	0.804207	0.00105594	0.791767	FALSE
chr7	2844649	T	G	chr7_2844649_T_G	-0.0347324	0.384319	0.0347324	0.373272	0.0166418	0.306265	-0.000619175	0.347816	0.000619175	0.337644	0.983472	0.000403946	-0.0342354	0.175298	0.0342354	0.169674	0.0163979	0.101497	-0.000611654	0.194863	0.000611654	0.189172	-0.000581165	0.884455	0.000581165	0.871237	FALSE
chr7	2844799	T	C	chr7_2844799_T_C	0.014759	0.60519	0.014759	0.619759	0.00884472	0.655599	0.000144315	0.614343	0.000144315	0.629617	0.969263	0.00202012	0.0142522	0.310743	0.0142522	0.322097	0.00854911	0.238857	0.000139052	0.376584	0.000139052	0.389265	0.000430316	0.886299	0.000430316	0.899342	FALSE
chr7	2851047	G	A	chr7_2851047_G_A	-0.00388215	0.607269	0.015444	0.603601	0.00922208	0.641	-4.4494e-05	0.62907	0.00013894	0.62493	0.171045	0.645052	3.12177e-05	0.637035	0.00277885	0.635004	0.00156817	0.67709	-1.79659e-06	0.649221	2.45651e-05	0.646326	-0.000965432	0.518648	0.00374422	0.515021	FALSE
chr7	2851140	C	T	chr7_2851140_C_T	-0.0171603	0.587005	0.0171603	0.572373	0.0144211	0.374005	-0.000230807	0.528027	0.000230807	0.513893	0.298817	0.47974	-0.00479307	0.535067	0.00479307	0.521288	0.00445207	0.420887	-6.65114e-05	0.494015	6.65114e-05	0.480321	-0.00447941	0.476039	0.00447941	0.463559	FALSE
chr7	2851403	C	T	chr7_2851403_C_T	0.0026852	0.68247	0.0116477	0.685138	0.0105096	0.561333	4.53468e-05	0.6456	0.000130902	0.648389	0.538428	0.284957	0.00125261	0.478218	0.00623042	0.480645	0.00567361	0.352075	2.22464e-05	0.488223	6.98778e-05	0.491033	0.000752656	0.585539	0.00282008	0.587611	FALSE
chr7	2851974	G	A	chr7_2851974_G_A	-0.000366316	0.574583	0.017017	0.574677	0.0089576	0.660131	-1.48166e-05	0.596379	0.000156809	0.596669	0.507642	0.304996	0.000300516	0.413942	0.00843379	0.415038	0.0045092	0.414122	-2.44396e-06	0.461366	7.70695e-05	0.462185	-0.00026994	0.477253	0.00418248	0.477185	FALSE
chr7	2864590	A	G	chr7_2864590_A_G	0.0182153	0.542616	0.0187181	0.553009	0.010268	0.575658	0.00018102	0.560474	0.000186737	0.571759	0.440988	0.351758	0.00775853	0.432536	0.0079952	0.442436	0.00454097	0.412379	7.71848e-05	0.461601	7.98756e-05	0.47222	0.00473506	0.438905	0.00487162	0.447786	FALSE
chr7	2864753	T	G	chr7_2864753_T_G	-0.0243475	0.496121	0.0243475	0.483917	0.00662218	0.82322	-0.000169897	0.616545	0.000169897	0.601823	0.4821	0.322354	-0.011714	0.376108	0.011714	0.364528	0.00315096	0.511623	-8.06361e-05	0.486355	8.06361e-05	0.472664	-0.00602442	0.400562	0.00602442	0.389444	FALSE
chr7	2865166	C	G	chr7_2865166_C_G	0.0443041	0.299451	0.0443041	0.308983	0.0385661	0.0647134	0.00169811	0.164693	0.00169811	0.168432	0.675882	0.204387	0.0300945	0.185366	0.0300945	0.191572	0.0262215	0.0432478	0.00115781	0.117273	0.00115781	0.120015	0.00812995	0.292284	0.00812995	0.302057	FALSE
chr7	2870096	C	T	chr7_2870096_C_T	0.0268118	0.433409	0.0277342	0.442899	0.0139431	0.393898	0.00041805	0.412866	0.000427384	0.421629	0.373554	0.408412	0.00974762	0.389407	0.010088	0.39811	0.00510655	0.379433	0.000148814	0.374953	0.000152259	0.384326	0.00698191	0.340522	0.00719469	0.348613	FALSE
chr7	2870512	T	C	chr7_2870512_T_C	0.00024712	0.403258	0.0332945	0.406992	0.0128435	0.437285	-5.74954e-05	0.407224	0.000468167	0.411653	0.68482	0.196805	-0.00160536	0.250508	0.0232036	0.2532	0.00883571	0.230256	-6.54312e-05	0.279988	0.000329398	0.283375	0.00126872	0.408938	0.00558775	0.412611	FALSE
chr7	2870695	A	T	chr7_2870695_A_T	0.0651004	0.242479	0.0651004	0.248421	0.0170093	0.301337	0.00141035	0.249744	0.00141035	0.255289	0.726238	0.167017	0.0485664	0.145107	0.0485664	0.1491	0.0125005	0.154828	0.00105504	0.169646	0.00105504	0.173458	0.00917319	0.294045	0.00917319	0.302754	FALSE
chr7	2870765	T	G	chr7_2870765_T_G	0.0253976	0.432189	0.0295774	0.439871	0.0138659	0.392932	0.000361224	0.415016	0.000420255	0.422135	0.719205	0.17195	0.0194414	0.25833	0.0220282	0.263492	0.00999496	0.198814	0.00027598	0.278761	0.000312513	0.284478	0.00320911	0.488831	0.00413325	0.496053	FALSE
chr7	2871025	A	T	chr7_2871025_A_T	0.00753912	0.690735	0.0109722	0.69933	0.0204122	0.221627	0.000167493	0.529577	0.000251959	0.536388	0.639518	0.22414	0.00425611	0.476033	0.0067274	0.482822	0.0128932	0.143293	9.29906e-05	0.386354	0.000153793	0.393105	0.00178319	0.642667	0.00231354	0.650868	FALSE
chr7	2878694	A	G	chr7_2878694_A_G	0.0154202	0.602498	0.0162167	0.613013	0.0101286	0.582691	0.000156972	0.620153	0.000166223	0.631458	0.524544	0.295624	0.00859547	0.462274	0.00895412	0.471747	0.00528963	0.369503	8.7632e-05	0.498579	9.17978e-05	0.507854	0.00351874	0.535543	0.00369976	0.544852	FALSE
chr7	2879144	C	T	chr7_2879144_C_T	-0.234514	0.0318404	0.234514	0.0312757	0.0327589	0.0921816	-0.00785784	0.04671	0.00785784	0.0465544	0.469176	0.332455	-0.112244	0.043322	0.112244	0.0429157	0.0154332	0.11016	-0.00377517	0.0483639	0.00377517	0.0484148	-0.0591819	0.0191226	0.0591819	0.0187591	TRUE
chr7	2879249	T	C	chr7_2879249_T_C	0.025965	0.351738	0.0358181	0.358663	0.0127187	0.442899	0.000342107	0.365597	0.000464727	0.372864	0.398822	0.385432	0.0103912	0.309989	0.0143294	0.316695	0.00513962	0.380654	0.000138952	0.324051	0.000187962	0.330708	0.00660876	0.257613	0.00932721	0.263797	FALSE
chr7	2887486	C	T	chr7_2887486_C_T	0.396803	0.00978192	0.396803	0.00984801	0.0892482	0.0067765	0.0376348	0.00739512	0.0376348	0.00762829	0.577443	0.263738	0.230455	0.0116989	0.230455	0.0119871	0.0521703	0.00913509	0.0221797	0.00728425	0.0221797	0.00760934	0.0942042	0.00698996	0.0942042	0.00697395	TRUE
chr7	2887573	T	C	chr7_2887573_T_C	0.041014	0.319296	0.041014	0.329273	0.0116818	0.493853	0.0004982	0.358769	0.0004982	0.370179	0.45314	0.344206	0.0181136	0.266747	0.0181136	0.276117	0.00521849	0.374092	0.000216383	0.302647	0.000216383	0.313489	0.0101894	0.240404	0.0101894	0.249106	FALSE
chr7	2887592	T	C	chr7_2887592_T_C	0.016797	0.590004	0.016797	0.603557	0.00966689	0.609285	0.000187279	0.594032	0.000187279	0.60846	0.440513	0.353699	0.00719488	0.47805	0.00719488	0.491278	0.00419319	0.433911	7.9734e-05	0.501169	7.9734e-05	0.514995	0.00415866	0.498956	0.00415866	0.511361	FALSE
chr7	2887629	C	T	chr7_2887629_C_T	0.0253119	0.492673	0.0253119	0.504756	0.0214247	0.213213	0.000740169	0.386852	0.000740169	0.395521	0.422645	0.367509	0.0100982	0.432949	0.0100982	0.445052	0.00894447	0.231986	0.000297324	0.351378	0.000297324	0.360455	0.00661353	0.398565	0.00661353	0.408732	FALSE
chr7	2887647	C	A	chr7_2887647_C_A	-0.0409298	0.350163	0.0409298	0.33934	0.0216332	0.198472	-0.000958342	0.282056	0.000958342	0.274859	0.402209	0.383249	-0.0157669	0.323898	0.0157669	0.313734	0.00855784	0.236662	-0.000366808	0.267363	0.000366808	0.258822	-0.0107261	0.259811	0.0107261	0.251559	FALSE
chr7	2887911	C	T	chr7_2887911_C_T	-0.0377152	0.364917	0.0377152	0.354856	0.0136778	0.406525	-0.00058577	0.370452	0.00058577	0.360886	0.221751	0.576113	-0.00891816	0.438504	0.00891816	0.4262	0.00311976	0.517654	-0.000142481	0.418229	0.000142481	0.406356	-0.00977341	0.27862	0.00977341	0.270294	FALSE
chr7	2893892	A	G	chr7_2893892_A_G	-0.00648764	0.818376	0.00648764	0.80541	0.00455053	0.974744	-2.94297e-05	0.895206	2.94297e-05	0.881779	0.426637	0.366979	-0.00239276	0.653573	0.00239276	0.639892	0.00194381	0.629859	-1.09122e-05	0.750639	1.09122e-05	0.737011	-0.00164505	0.724511	0.00164505	0.711966	FALSE
chr7	2893931	T	C	chr7_2893931_T_C	-0.00654652	0.81107	0.00654652	0.797595	0.00605976	0.879611	-4.17109e-05	0.851138	4.17109e-05	0.837126	0.441439	0.355262	-0.00292677	0.643101	0.00292677	0.629587	0.00264127	0.555892	-1.84642e-05	0.709539	1.84642e-05	0.69566	-0.00168792	0.723784	0.00168792	0.710815	FALSE
chr7	2894003	G	A	chr7_2894003_G_A	0.0160426	0.585722	0.0160426	0.599609	0.0144755	0.372909	0.000217364	0.515436	0.000217364	0.530027	0.463001	0.338563	0.00726438	0.445496	0.00726438	0.45836	0.00651155	0.312021	9.50428e-05	0.419516	9.50428e-05	0.43312	0.00381568	0.496397	0.00381568	0.509265	FALSE
chr7	2894488	C	G	chr7_2894488_C_G	0.00496208	0.697796	0.01172	0.698878	0.00708168	0.789352	6.31547e-05	0.749145	9.87352e-05	0.751051	0.508903	0.30577	0.00217391	0.566064	0.00526609	0.564897	0.0035479	0.479881	2.73424e-05	0.628417	4.37141e-05	0.627904	0.00120997	0.623048	0.0027915	0.623884	FALSE
chr7	2895482	G	A	chr7_2895482_G_A	-0.0345733	0.383423	0.0345733	0.372171	0.0141397	0.384046	-0.000515913	0.37464	0.000515913	0.363881	0.207109	0.59367	-0.00713988	0.466399	0.00713988	0.453435	0.00293176	0.530486	-0.000106748	0.435207	0.000106748	0.422081	-0.00887308	0.292911	0.00887308	0.283005	FALSE
chr7	2902999	A	G	chr7_2902999_A_G	0.0438226	0.295364	0.0438226	0.30519	0.0145951	0.367559	0.000614362	0.30923	0.000614362	0.319659	0.763344	0.150619	0.0334704	0.166633	0.0334704	0.172061	0.011132	0.173249	0.000468662	0.200276	0.000468662	0.207036	0.00595455	0.373939	0.00595455	0.385822	FALSE
chr7	2903057	G	A	chr7_2903057_G_A	0.000860868	0.392852	0.0319467	0.394236	0.0537656	0.0299892	-3.83878e-05	0.165069	0.00171231	0.166564	0.767275	0.147947	0.000563391	0.221505	0.0246014	0.222416	0.0412533	0.0160407	-3.61084e-05	0.108205	0.00131865	0.109323	0.000262	0.483968	0.00401258	0.485828	FALSE
chr7	2917790	A	C	chr7_2917790_A_C	-0.00129845	0.893604	0.00324827	0.893604	0.0119383	0.481124	-1.84504e-05	0.843971	3.93067e-05	0.843493	0.167237	0.651958	-0.000253639	0.832332	0.000565563	0.832878	0.00202332	0.621188	-3.60725e-06	0.800705	6.93374e-06	0.801137	-0.000330279	0.826935	0.000847929	0.827089	FALSE
chr7	2917956	C	G	chr7_2917956_C_G	0.00414856	0.744838	0.00883365	0.748361	0.00548677	0.922172	2.31188e-05	0.818395	4.83569e-05	0.821439	0.185199	0.623586	0.000913356	0.709279	0.00174653	0.71356	0.00102365	0.757078	5.14997e-06	0.769985	9.63872e-06	0.774242	0.000955905	0.655996	0.00215634	0.659937	FALSE
chr7	2923486	C	T	chr7_2923486_C_T	-0.026374	0.481633	0.026374	0.469781	0.0171579	0.286775	-0.000505502	0.412685	0.000505502	0.401124	0.223553	0.574055	-0.00557045	0.518614	0.00557045	0.50556	0.00377242	0.463949	-0.000103201	0.452381	0.000103201	0.439698	-0.00679454	0.379634	0.00679454	0.369033	FALSE
chr7	2924797	A	T	chr7_2924797_A_T	0.00332964	0.833052	0.00530414	0.839846	0.00563867	0.90521	2.20063e-05	0.864638	3.34728e-05	0.87149	0.118631	0.731617	0.000477315	0.814996	0.000642058	0.822653	0.000661518	0.82321	3.06794e-06	0.845777	4.02465e-06	0.853266	0.000706607	0.766526	0.00120203	0.773482	FALSE
chr7	2924798	A	T	chr7_2924798_A_T	-0.00101741	0.884187	0.00379297	0.880779	0.00733755	0.77455	-6.33051e-06	0.885934	2.7551e-05	0.882874	0.118191	0.732453	-3.79757e-05	0.854159	0.00045025	0.852306	0.000881825	0.781409	-1.70472e-07	0.862191	3.29047e-06	0.860343	-0.000222303	0.828872	0.000851104	0.826026	FALSE
chr7	2931105	T	C	chr7_2931105_T_C	-0.0299905	0.313219	0.0452429	0.308165	0.0178491	0.28077	-0.00072936	0.292436	0.000919721	0.288953	0.233547	0.557555	-0.00567863	0.390833	0.010819	0.384463	0.00413074	0.444637	-0.00014871	0.348071	0.000212865	0.342053	-0.00784096	0.235582	0.0115947	0.231482	FALSE
chr7	2935524	A	T	chr7_2935524_A_T	0.0134493	0.607461	0.0161453	0.61644	0.00551128	0.911878	8.93963e-05	0.712363	0.000100567	0.721618	0.48448	0.322716	0.00605726	0.45886	0.00728541	0.467065	0.00260345	0.559814	3.93125e-05	0.570124	4.44015e-05	0.579483	0.00340283	0.503132	0.00410467	0.511277	FALSE
chr7	2935563	G	C	chr7_2935563_G_C	0.00568192	0.683017	0.0111687	0.690455	0.00563301	0.900754	4.55127e-05	0.757244	6.84093e-05	0.766012	0.456665	0.342192	0.00231977	0.535647	0.00469808	0.543836	0.00249326	0.569288	1.84242e-05	0.627031	2.8349e-05	0.635585	0.00155612	0.581776	0.00287089	0.589303	FALSE
chr7	2935625	G	A	chr7_2935625_G_A	-0.0207983	0.543248	0.0207983	0.529832	0.00656094	0.826654	-0.000131779	0.658179	0.000131779	0.64314	0.411604	0.377013	-0.00802287	0.446273	0.00802287	0.433206	0.00261423	0.559856	-4.97812e-05	0.549608	4.97812e-05	0.535677	-0.00526859	0.439111	0.00526859	0.426683	FALSE
chr7	2935632	T	C	chr7_2935632_T_C	0.00935107	0.512495	0.0209213	0.517161	0.010913	0.534096	0.000179857	0.511806	0.000251424	0.517483	0.412836	0.375945	0.00373911	0.413441	0.00833984	0.416728	0.00440627	0.422826	7.20863e-05	0.430346	9.98429e-05	0.435179	0.00251679	0.411504	0.00525747	0.415854	FALSE
chr7	2935705	T	G	chr7_2935705_T_G	0.0495204	0.26286	0.0495204	0.271629	0.0121872	0.479418	0.000653089	0.314595	0.000653089	0.323989	0.369924	0.412368	0.0183148	0.260925	0.0183148	0.270267	0.00446548	0.418973	0.0002395	0.294037	0.0002395	0.304664	0.0126252	0.190351	0.0126252	0.197221	FALSE
chr7	2954898	G	A	chr7_2954898_G_A	-0.00607104	0.776689	0.00804306	0.766519	0.00766488	0.752309	-4.76779e-05	0.79534	6.07494e-05	0.784808	0.572698	0.263625	-0.00332312	0.568384	0.00454956	0.560118	0.0044483	0.42122	-2.65114e-05	0.621316	3.46408e-05	0.611974	-0.00132747	0.709587	0.00177843	0.700453	FALSE
chr7	2959552	A	T	chr7_2959552_A_T	-0.0677547	0.177386	0.0766598	0.174767	0.0194205	0.245742	-0.00156635	0.190088	0.00166953	0.188193	0.257832	0.528515	-0.0164499	0.269759	0.0190391	0.263916	0.00485174	0.394655	-0.000373605	0.243114	0.000403605	0.238209	-0.0175937	0.12328	0.0197882	0.12102	FALSE
chr7	2959593	G	A	chr7_2959593_G_A	-0.0619814	0.220977	0.0619814	0.214697	0.0146537	0.366096	-0.000926706	0.254842	0.000926706	0.248233	0.255993	0.531047	-0.0160238	0.302869	0.0160238	0.293302	0.00375678	0.463387	-0.000239867	0.303082	0.000239867	0.292666	-0.0158423	0.157275	0.0158423	0.151941	FALSE
chr7	2959621	C	G	chr7_2959621_C_G	0.00792373	0.574743	0.0167316	0.581588	0.0104195	0.565435	5.80944e-05	0.568016	0.000176675	0.575394	0.254668	0.53253	0.00181525	0.54133	0.0041629	0.548718	0.00268117	0.555106	1.2877e-05	0.543478	4.44838e-05	0.550452	0.0019912	0.466572	0.00425235	0.472933	FALSE
chr7	2968290	C	T	chr7_2968290_C_T	0.00470107	0.776096	0.007131	0.784512	0.00560588	0.901111	3.04721e-05	0.820152	4.59815e-05	0.82906	0.106995	0.751661	0.000316647	0.804734	0.000693519	0.812429	0.000585704	0.838475	1.83066e-06	0.837366	4.23612e-06	0.844901	0.00105118	0.713472	0.00160694	0.721212	FALSE
chr7	2968426	C	T	chr7_2968426_C_T	-0.0798505	0.16921	0.0798505	0.165147	0.025502	0.152444	-0.00216574	0.150924	0.00216574	0.148764	0.105492	0.754243	-0.00938501	0.434204	0.00938501	0.421503	0.00263763	0.564914	-0.000248088	0.328513	0.000248088	0.317787	-0.0171793	0.149311	0.0171793	0.144263	FALSE
chr7	2968431	C	T	chr7_2968431_C_T	0.0197889	0.552266	0.0202114	0.56266	0.019482	0.239138	0.000477538	0.455349	0.000484449	0.464416	0.111288	0.743929	0.00240763	0.674309	0.00245042	0.684534	0.00219542	0.609978	5.57636e-05	0.577123	5.64632e-05	0.58795	0.00445559	0.485512	0.00457627	0.495104	FALSE
chr7	2979419	A	G	chr7_2979419_A_G	0.119975	0.0935904	0.119975	0.0955006	0.0473821	0.0416731	0.00602688	0.0625104	0.00602688	0.0629586	0.562018	0.272582	0.0685659	0.0806425	0.0685659	0.08241	0.0270678	0.0418328	0.00350478	0.0539728	0.00350478	0.0544712	0.0277784	0.0713102	0.0277784	0.0736167	FALSE
chr7	2983278	T	G	chr7_2983278_T_G	0.00161582	0.772922	0.00720462	0.780412	0.0065336	0.843934	9.7504e-06	0.813764	4.58883e-05	0.821326	0.708482	0.184086	0.000873667	0.516346	0.0050943	0.523965	0.0046369	0.406357	5.24595e-06	0.594814	3.25372e-05	0.602905	0.000476364	0.76303	0.00120044	0.771569	FALSE
chr7	2983328	T	C	chr7_2983328_T_C	-0.00328224	0.647208	0.0139178	0.64144	0.0093182	0.63527	-3.81059e-05	0.654363	0.000125263	0.647293	0.692554	0.193731	-0.00205838	0.409336	0.00961983	0.403539	0.00645253	0.31304	-2.45332e-05	0.45776	8.64979e-05	0.451046	-0.000722486	0.617777	0.00256443	0.612464	FALSE
chr7	3027684	G	C	chr7_3027684_G_C	-0.0153321	0.52267	0.0222455	0.514531	0.00706968	0.797168	-0.000118769	0.613487	0.000167376	0.603953	0.304176	0.475274	-0.00455688	0.499558	0.00657051	0.491876	0.00212638	0.608963	-3.51191e-05	0.570606	4.92764e-05	0.561776	-0.00388396	0.419338	0.00566556	0.41183	FALSE
chr7	3042936	C	A	chr7_3042936_C_A	0.00710083	0.670923	0.0112343	0.679417	0.0107132	0.549174	7.78458e-05	0.640705	0.000121668	0.649202	0.681908	0.20052	0.00460314	0.434853	0.00756458	0.44225	0.00722749	0.281463	4.9434e-05	0.452941	8.08309e-05	0.46056	0.00147514	0.645118	0.002123	0.653087	FALSE
chr7	3091982	A	G	chr7_3091982_A_G	-0.0400105	0.347818	0.0400105	0.337494	0.0139901	0.394394	-0.000622179	0.355593	0.000622179	0.346021	0.491171	0.319738	-0.0200116	0.276657	0.0200116	0.26795	0.00696317	0.301602	-0.000320457	0.294375	0.000320457	0.285494	-0.00955111	0.275681	0.00955111	0.266405	FALSE
chr7	3092158	G	A	chr7_3092158_G_A	0.00587994	0.549404	0.0186985	0.552676	0.0104696	0.562283	1.37186e-05	0.570208	0.000182096	0.572274	0.609867	0.242576	0.00461117	0.369703	0.0115933	0.372117	0.0063095	0.321698	1.74995e-05	0.415571	0.00010954	0.417597	0.000700256	0.514055	0.00373311	0.515707	FALSE
chr7	3092357	T	A	chr7_3092357_T_A	0.00175264	0.834763	0.005214	0.83867	0.0101195	0.581854	1.91524e-05	0.79446	5.80095e-05	0.798657	0.679782	0.2	0.00143136	0.594806	0.00376048	0.598401	0.00695583	0.295663	1.55633e-05	0.594654	4.21164e-05	0.598229	0.000166728	0.830743	0.000792353	0.834292	FALSE
chr7	3092482	C	G	chr7_3092482_C_G	0.0645189	0.216722	0.0645189	0.223348	0.0276704	0.130794	0.00209324	0.166797	0.00209324	0.17018	0.701864	0.185192	0.0460428	0.134123	0.0460428	0.137975	0.0195845	0.0767155	0.00150786	0.115344	0.00150786	0.118122	0.0103577	0.242743	0.0103577	0.251387	FALSE
chr7	3092499	G	C	chr7_3092499_G_C	0.0190147	0.542029	0.0190147	0.555289	0.0115469	0.504759	0.00021858	0.527443	0.00021858	0.541866	0.697051	0.18815	0.0138549	0.33327	0.0138549	0.344116	0.00799917	0.25634	0.000156418	0.362146	0.000156418	0.37462	0.00280737	0.573017	0.00280737	0.58584	FALSE
chr7	3092962	C	T	chr7_3092962_C_T	-0.0258213	0.474206	0.0258213	0.462233	0.00885585	0.665127	-0.000218445	0.543882	0.000218445	0.529639	0.605926	0.245403	-0.0152103	0.32092	0.0152103	0.310528	0.00536264	0.36574	-0.00012866	0.396342	0.00012866	0.383513	-0.00571478	0.416387	0.00571478	0.405089	FALSE
chr7	3094890	G	C	chr7_3094890_G_C	-0.147131	0.0920333	0.147131	0.090417	0.0366078	0.0774055	-0.00662243	0.0841456	0.00662243	0.0832833	0.697661	0.192009	-0.103977	0.0632857	0.103977	0.0622883	0.0256803	0.0475625	-0.00469692	0.0600626	0.00469692	0.0594541	-0.0256157	0.103441	0.0256157	0.101212	FALSE
chr7	3094959	G	A	chr7_3094959_G_A	-0.0662924	0.216938	0.0662924	0.209994	0.0144882	0.367225	-0.00099056	0.256372	0.00099056	0.248959	0.716879	0.180467	-0.0477955	0.130287	0.0477955	0.126471	0.0104015	0.188785	-0.000715637	0.172828	0.000715637	0.167925	-0.0106991	0.245323	0.0106991	0.237165	FALSE
chr7	3095187	G	A	chr7_3095187_G_A	0.043228	0.254858	0.0544154	0.259558	0.0197719	0.22701	0.000921132	0.232068	0.00108472	0.235901	0.742001	0.16172	0.0332895	0.148187	0.0412104	0.150234	0.0146944	0.117214	0.000705895	0.154059	0.00082172	0.156357	0.00583864	0.303933	0.00790289	0.310472	FALSE
chr7	3106447	C	T	chr7_3106447_C_T	0.00722991	0.765377	0.00790362	0.775702	0.00515401	0.933269	3.69119e-05	0.840649	4.10222e-05	0.850915	0.237128	0.552408	0.00192884	0.695571	0.00210639	0.706021	0.00126178	0.725359	1.03046e-05	0.767662	1.13878e-05	0.778068	0.00167363	0.685391	0.00186417	0.6958	FALSE
chr7	3106778	A	G	chr7_3106778_A_G	0.0250962	0.466871	0.0272283	0.474753	0.0108853	0.539454	0.000354257	0.481441	0.00037079	0.489522	0.319545	0.458018	0.00938498	0.423471	0.00979913	0.431536	0.0036456	0.480496	0.000131328	0.43973	0.000134539	0.448696	0.00623402	0.374451	0.00678343	0.381337	FALSE
chr7	3106861	C	T	chr7_3106861_C_T	-0.0119419	0.66033	0.0131199	0.650808	0.0120985	0.477508	-0.000172103	0.608973	0.000184313	0.59897	0.353315	0.425115	-0.00353569	0.565431	0.00415076	0.556808	0.00417094	0.437156	-5.12922e-05	0.540822	5.76672e-05	0.531473	-0.00313607	0.560162	0.00341236	0.550696	FALSE
chr7	3107076	G	A	chr7_3107076_G_A	-0.018196	0.563208	0.0197157	0.553466	0.00912616	0.648246	-0.000168958	0.601191	0.000182668	0.589821	0.435748	0.355236	-0.00813197	0.44469	0.00870936	0.43544	0.00397148	0.450248	-7.52782e-05	0.490619	8.04871e-05	0.480128	-0.00439684	0.469273	0.00476523	0.460128	FALSE
chr7	3107349	T	G	chr7_3107349_T_G	0.00068816	0.22332	0.0652925	0.224481	0.0214437	0.20399	0.000462691	0.20774	0.00143757	0.208755	0.503392	0.309513	1.39541e-05	0.188289	0.0314026	0.189911	0.0107223	0.183904	0.000209589	0.177751	0.000684192	0.178808	-0.000244534	0.166077	0.0160471	0.167401	FALSE
chr7	3107386	C	T	chr7_3107386_C_T	0.0123605	0.535817	0.0230417	0.536084	0.00761597	0.757356	0.000109407	0.611412	0.00019596	0.611385	0.507025	0.307461	0.00748131	0.399985	0.0124483	0.398431	0.00386002	0.459214	6.69855e-05	0.48096	0.000106516	0.48081	0.00255966	0.459967	0.00511933	0.460871	FALSE
chr7	3107447	C	T	chr7_3107447_C_T	-0.103008	0.1251	0.103008	0.121735	0.019623	0.238373	-0.00220518	0.152622	0.00220518	0.149895	0.52616	0.295173	-0.0532092	0.113436	0.0532092	0.110436	0.0099647	0.200144	-0.00109982	0.132083	0.00109982	0.129022	-0.0244296	0.0933232	0.0244296	0.0903607	FALSE
chr7	3108002	G	A	chr7_3108002_G_A	-0.0939855	0.134889	0.0939855	0.13132	0.0228119	0.176745	-0.00216433	0.139877	0.00216433	0.137057	0.590257	0.2545	-0.0552802	0.105326	0.0552802	0.102813	0.0135861	0.132424	-0.00128128	0.11071	0.00128128	0.108941	-0.0204916	0.115348	0.0204916	0.11169	FALSE
chr7	3108012	C	T	chr7_3108012_C_T	0.00442245	0.365858	0.0380391	0.368269	0.00925155	0.639104	9.23222e-06	0.444554	0.000373194	0.446947	0.594253	0.252145	0.00113496	0.254813	0.0218633	0.256781	0.00562107	0.357215	-7.13899e-06	0.329041	0.000219205	0.331649	0.00126872	0.323065	0.00800451	0.324279	FALSE
chr7	3112482	C	T	chr7_3112482_C_T	-0.00117548	0.857977	0.00461362	0.859282	0.00779568	0.740467	-5.76546e-06	0.859345	3.42861e-05	0.860955	0.157913	0.66633	-0.000212583	0.80786	0.000733848	0.808741	0.00121972	0.725242	-1.09203e-06	0.817975	5.41837e-06	0.819199	-0.000333455	0.798418	0.00104165	0.799079	FALSE
chr7	3112546	G	C	chr7_3112546_G_C	0.00926531	0.719552	0.00926531	0.733501	0.00663956	0.830882	6.47918e-05	0.756501	6.47918e-05	0.770716	0.187025	0.622334	0.00176906	0.688491	0.00176906	0.701864	0.00124106	0.723668	1.23118e-05	0.7262	1.23118e-05	0.739715	0.00233577	0.624263	0.00233577	0.637376	FALSE
chr7	3112709	C	T	chr7_3112709_C_T	-0.0307373	0.395429	0.0334844	0.386706	0.0109065	0.538336	-0.000361006	0.434967	0.000384835	0.425694	0.244462	0.545178	-0.00779214	0.439679	0.008368	0.429736	0.00265055	0.555933	-8.98647e-05	0.455183	9.48599e-05	0.444651	-0.00775998	0.30687	0.00843006	0.29874	FALSE
chr7	3112746	C	G	chr7_3112746_C_G	-0.00922827	0.714061	0.0101237	0.704681	0.00657642	0.838139	-5.55551e-05	0.772491	6.28396e-05	0.76288	0.251862	0.536176	-0.00211051	0.651797	0.00240021	0.64322	0.00167259	0.664604	-1.24998e-05	0.70739	1.48565e-05	0.698689	-0.00244693	0.610359	0.00263747	0.60099	FALSE
chr7	3112769	T	C	chr7_3112769_T_C	0.0553695	0.234538	0.0553695	0.24262	0.0191631	0.246135	0.00111857	0.223874	0.00111857	0.23007	0.271005	0.513224	0.0149965	0.298408	0.0149965	0.30923	0.00505953	0.383764	0.000293684	0.261266	0.000293684	0.270724	0.0143513	0.163901	0.0143513	0.170293	FALSE
chr7	3112851	T	G	chr7_3112851_T_G	-0.00866761	0.649629	0.0149748	0.642361	0.00813304	0.717862	-9.10973e-05	0.679414	0.00014087	0.67132	0.272841	0.511115	-0.00282191	0.586324	0.00467702	0.579549	0.00226647	0.598016	-3.03887e-05	0.620684	4.50282e-05	0.612767	-0.00208489	0.551856	0.00366959	0.545123	FALSE
chr7	3113116	T	C	chr7_3113116_T_C	-0.0632028	0.252489	0.0632028	0.245597	0.0326947	0.0925477	-0.00231345	0.168526	0.00231345	0.165045	0.260503	0.526131	-0.0182829	0.322764	0.0182829	0.313863	0.00856482	0.241617	-0.000680309	0.217897	0.000680309	0.212023	-0.0155676	0.187113	0.0155676	0.180863	FALSE
chr7	3113123	A	G	chr7_3113123_A_G	-0.0269479	0.434652	0.0333469	0.427624	0.0138523	0.402902	-0.000519362	0.41783	0.000614381	0.411019	0.260425	0.526143	-0.00875074	0.448232	0.0101053	0.440412	0.00378246	0.475053	-0.000176324	0.427404	0.000196438	0.420171	-0.00667863	0.3367	0.00834908	0.330697	FALSE
chr7	3117842	G	A	chr7_3117842_G_A	-0.0248929	0.486521	0.0248929	0.472956	0.0137691	0.400836	-0.000350667	0.451045	0.000350667	0.437744	0.261248	0.525934	-0.00666129	0.486625	0.00666129	0.473512	0.00367255	0.474681	-9.43608e-05	0.459296	9.43608e-05	0.445639	-0.00619115	0.384186	0.00619115	0.372813	FALSE
chr7	3118009	C	T	chr7_3118009_C_T	-0.0743881	0.182092	0.0743881	0.177144	0.0197682	0.22822	-0.00154287	0.186129	0.00154287	0.181547	0.224063	0.572254	-0.017458	0.294705	0.017458	0.285613	0.00458935	0.413133	-0.000375686	0.255728	0.000375686	0.247465	-0.0189402	0.128036	0.0189402	0.124171	FALSE
chr7	3120684	A	G	chr7_3120684_A_G	0.190431	0.0525748	0.201844	0.0526465	0.0184591	0.252033	0.00375265	0.103089	0.0039395	0.103229	0.769738	0.142754	0.146714	0.031198	0.155005	0.0312136	0.0141777	0.122752	0.00287586	0.0681512	0.00301162	0.0676755	0.0257586	0.0896497	0.0275085	0.0914945	FALSE
chr7	3120717	C	T	chr7_3120717_C_T	-0.352268	0.0131782	0.352268	0.0131573	0.0257564	0.145644	-0.00946892	0.0397368	0.00946892	0.0396578	0.749801	0.156064	-0.267575	0.00915937	0.267575	0.0088711	0.0193522	0.076125	-0.0072075	0.0270591	0.0072075	0.0269654	-0.0525843	0.0241687	0.0525843	0.0238118	TRUE
chr7	3120886	C	T	chr7_3120886_C_T	-0.00433935	0.776614	0.00786595	0.77291	0.00613138	0.85253	-1.93997e-05	0.82712	4.68321e-05	0.824374	0.759712	0.149738	-0.00301402	0.499931	0.00578163	0.49641	0.0046639	0.405012	-1.28393e-05	0.593335	3.43466e-05	0.590355	-0.000682789	0.796177	0.00109564	0.792922	FALSE
chr7	3154523	A	G	chr7_3154523_A_G	-0.0449353	0.30346	0.0449353	0.29347	0.0121122	0.472414	-0.000557987	0.346254	0.000557987	0.335631	0.425973	0.365034	-0.0188999	0.271274	0.0188999	0.261799	0.00512046	0.377494	-0.000233252	0.305543	0.000233252	0.294469	-0.0114439	0.225087	0.0114439	0.216876	FALSE
chr7	3155129	C	T	chr7_3155129_C_T	0.0522268	0.272782	0.0522268	0.281193	0.0214796	0.199038	0.00109267	0.253486	0.00109267	0.259527	0.501423	0.308884	0.0244242	0.240227	0.0244242	0.247799	0.0108243	0.181654	0.000514624	0.218761	0.000514624	0.225169	0.0130778	0.206455	0.0130778	0.213881	FALSE
chr7	3300616	G	C	chr7_3300616_G_C	-0.0234266	0.504093	0.0234266	0.490977	0.0125276	0.454092	-0.000282064	0.497421	0.000282064	0.483649	0.897806	0.0413138	-0.021059	0.263122	0.021059	0.255203	0.0112193	0.173448	-0.000253056	0.30491	0.000253056	0.294818	-0.00132271	0.76875	0.00132271	0.755876	FALSE
chr7	3300945	C	A	chr7_3300945_C_A	0.0106786	0.509758	0.0207543	0.516536	0.0187341	0.246854	0.00015471	0.41062	0.000372773	0.415256	0.966918	0.00300233	0.0105143	0.252096	0.0201261	0.255016	0.0180994	0.0836155	0.00015321	0.235651	0.000361224	0.237811	0.000276291	0.862637	0.000600219	0.866642	FALSE
chr7	3301163	G	A	chr7_3301163_G_A	0.0427704	0.319576	0.0427704	0.328945	0.0142225	0.378824	0.000628683	0.330456	0.000628683	0.34039	0.973727	0.00177035	0.0418717	0.14846	0.0418717	0.152727	0.0138465	0.127858	0.000615268	0.188964	0.000615268	0.194587	0.00100037	0.787639	0.00100037	0.800673	FALSE
chr7	3301208	C	T	chr7_3301208_C_T	0.0170488	0.580299	0.0170488	0.593232	0.0112747	0.516845	0.000193232	0.565331	0.000193232	0.579199	0.973004	0.00188185	0.0164504	0.306619	0.0164504	0.316146	0.0109573	0.178147	0.000186354	0.34496	0.000186354	0.356621	0.000468425	0.883088	0.000468425	0.896284	FALSE
chr7	3301234	C	T	chr7_3301234_C_T	0.0685311	0.205653	0.0685311	0.211295	0.0383821	0.0661708	0.00284163	0.126656	0.00284163	0.128757	0.973381	0.00183035	0.0664534	0.0918534	0.0664534	0.0938108	0.0373233	0.0204853	0.00275485	0.0698402	0.00275485	0.0706086	0.00184988	0.67457	0.00184988	0.687399	FALSE
chr7	3301342	G	A	chr7_3301342_G_A	0.0271614	0.460587	0.0273474	0.469978	0.0126586	0.448569	0.000383206	0.456194	0.000384856	0.465987	0.966567	0.00302836	0.0261091	0.246595	0.0262895	0.252201	0.0122348	0.153477	0.000368929	0.284605	0.000370529	0.291398	0.000712959	0.843275	0.000716134	0.855114	FALSE
chr7	3301983	G	A	chr7_3301983_G_A	0.00200005	0.717576	0.0096385	0.722364	0.00773542	0.747718	1.19885e-05	0.737882	7.2811e-05	0.742163	0.845817	0.0816699	0.00167613	0.416714	0.00812357	0.420472	0.00650477	0.312585	1.00428e-05	0.488574	6.10629e-05	0.492953	0.000204837	0.824343	0.000830462	0.828853	FALSE
chr7	3302174	A	G	chr7_3302174_A_G	-0.0121889	0.69445	0.0123362	0.683528	0.00646604	0.845989	-7.38996e-05	0.77428	7.46955e-05	0.762938	0.797345	0.124063	-0.00963256	0.447572	0.00975527	0.437598	0.00512721	0.379186	-5.82352e-05	0.559758	5.88981e-05	0.548067	-0.00137987	0.767175	0.00140527	0.75692	FALSE
chr7	3462244	G	C	chr7_3462244_G_C	-0.10275	0.120697	0.10275	0.117634	0.0327788	0.0908674	-0.00347571	0.0981984	0.00347571	0.0970817	0.912762	0.0254386	-0.0939526	0.0551615	0.0939526	0.0544753	0.0299307	0.032897	-0.00318063	0.0555843	0.00318063	0.0556416	-0.00494625	0.441958	0.00494625	0.429918	FALSE
chr7	3520194	A	C	chr7_3520194_A_C	0.0278301	0.42862	0.0278301	0.441454	0.0376762	0.0682149	0.00103371	0.236907	0.00103371	0.24302	0.316681	0.462436	0.00930397	0.404776	0.00930397	0.417387	0.0120211	0.160814	0.000347501	0.253386	0.000347501	0.262262	0.00699303	0.337963	0.00699303	0.349137	FALSE
chr7	3520272	G	C	chr7_3520272_G_C	-0.0763779	0.188238	0.0763779	0.183323	0.0238609	0.17301	-0.00214167	0.171075	0.00214167	0.167819	0.347189	0.43232	-0.0302765	0.213768	0.0302765	0.207313	0.00888318	0.239513	-0.000894329	0.183232	0.000894329	0.178572	-0.0192054	0.136179	0.0192054	0.13197	FALSE
chr7	3520401	A	C	chr7_3520401_A_C	0.0959098	0.138864	0.0959098	0.142227	0.0206024	0.227161	0.00223193	0.159633	0.00223193	0.162571	0.409027	0.378366	0.0413853	0.149049	0.0413853	0.153022	0.00831968	0.248912	0.000911961	0.156093	0.000911961	0.159633	0.0237182	0.0991914	0.0237182	0.102213	FALSE
chr7	3597350	C	T	chr7_3597350_C_T	-0.0411284	0.347165	0.0411284	0.337197	0.0167158	0.300498	-0.000717201	0.319368	0.000717201	0.31032	0.73003	0.16788	-0.0290746	0.205598	0.0290746	0.199054	0.0122335	0.153598	-0.000506182	0.213759	0.000506182	0.206966	-0.00658653	0.385304	0.00658653	0.374487	FALSE
chr7	3670949	T	C	chr7_3670949_T_C	0.0972713	0.178789	0.101654	0.182295	0.0189779	0.257807	0.00266221	0.199634	0.0027089	0.202105	0.578359	0.256625	0.0668423	0.13055	0.0687638	0.132392	0.0116007	0.176545	0.00186081	0.15352	0.00188128	0.155377	0.0171698	0.160306	0.0184877	0.163687	FALSE
chr7	3671119	T	C	chr7_3671119_T_C	-0.00548155	0.749981	0.00920607	0.740954	0.0105343	0.557746	-5.29918e-05	0.723776	9.20046e-05	0.714729	0.584625	0.256409	-0.00359644	0.528964	0.00573429	0.520859	0.00608022	0.33048	-3.39926e-05	0.54681	5.63858e-05	0.537895	-0.00107658	0.686996	0.00194992	0.678704	FALSE
chr7	3673562	T	G	chr7_3673562_T_G	0.00243011	0.812192	0.00625975	0.810501	0.012051	0.476944	3.68639e-05	0.759486	7.43534e-05	0.758992	0.483537	0.323714	0.00121985	0.620884	0.00306417	0.619395	0.00579515	0.34758	1.89943e-05	0.60072	3.64733e-05	0.599681	0.000638328	0.721448	0.00163869	0.720193	FALSE
chr7	3722597	T	G	chr7_3722597_T_G	0.0522432	0.269288	0.0522432	0.277475	0.01704	0.288581	0.000962773	0.264694	0.000962773	0.27285	0.546091	0.278515	0.0312391	0.197911	0.0312391	0.203891	0.00943839	0.215331	0.000584719	0.206163	0.000584719	0.212644	0.0109738	0.228264	0.0109738	0.236569	FALSE
chr7	3722691	G	C	chr7_3722691_G_C	-0.0502467	0.236843	0.0576874	0.232578	0.0176182	0.277658	-0.000980207	0.238463	0.00107951	0.235679	0.569381	0.26395	-0.0261621	0.183097	0.0312465	0.179534	0.00996675	0.19987	-0.000518724	0.189821	0.00058658	0.186715	-0.0125236	0.192798	0.0137272	0.188301	FALSE
chr7	3897154	C	T	chr7_3897154_C_T	-0.0211111	0.534747	0.0214056	0.523694	0.0107777	0.543645	-0.000268584	0.535618	0.000270407	0.524247	0.371008	0.409115	-0.00787156	0.464872	0.00797435	0.454739	0.00399002	0.450736	-9.92078e-05	0.477184	9.98439e-05	0.466244	-0.00541626	0.433319	0.00549248	0.422958	FALSE
chr7	4204679	G	A	chr7_4204679_G_A	0.00876189	0.708766	0.0100615	0.717841	0.00767571	0.749891	6.66228e-05	0.734487	7.70701e-05	0.743553	0.641788	0.226001	0.00569213	0.475667	0.00652872	0.484484	0.00492769	0.3895	4.32434e-05	0.536954	4.99684e-05	0.546556	0.00171968	0.6621	0.00200232	0.670297	FALSE
chr7	4204945	G	C	chr7_4204945_G_C	-0.0880067	0.165588	0.0880067	0.1616	0.0315391	0.100831	-0.00306632	0.129013	0.00306632	0.127189	0.668003	0.210563	-0.0587743	0.111836	0.0587743	0.109346	0.021037	0.065871	-0.00204287	0.0935958	0.00204287	0.0927186	-0.0168935	0.162626	0.0168935	0.157485	FALSE
chr7	4610864	A	G	chr7_4610864_A_G	0.023094	0.503914	0.0233806	0.514946	0.00789856	0.731703	0.000205344	0.588182	0.000207554	0.600356	0.560133	0.273079	0.0130482	0.381923	0.013198	0.390894	0.00433576	0.425858	0.000112361	0.46755	0.000113516	0.47864	0.00526224	0.441082	0.00536704	0.451431	FALSE
chr7	4625939	G	A	chr7_4625939_G_A	-0.0412558	0.328891	0.0412558	0.31905	0.0136529	0.401301	-0.000573951	0.344509	0.000573951	0.334436	0.0361497	0.891163	-0.00137613	0.736707	0.00137613	0.723534	0.000485956	0.858196	-1.88819e-05	0.681943	1.88819e-05	0.668704	-0.00580847	0.399961	0.00580847	0.388452	FALSE
chr7	4641396	T	A	chr7_4641396_T_A	-0.0014124	0.940126	0.0022073	0.932591	0.00408822	0.983825	-8.00767e-06	0.962424	1.05017e-05	0.958331	0.872538	0.0621828	-0.00126831	0.702359	0.00194358	0.694762	0.00358239	0.479153	-7.16202e-06	0.792451	9.28065e-06	0.784953	-5.87516e-05	0.971364	0.000128618	0.964273	FALSE
chr7	4641603	A	G	chr7_4641603_A_G	-0.0100409	0.708451	0.0112199	0.698238	0.00556751	0.918555	-5.55067e-05	0.796441	6.15918e-05	0.786763	0.948699	0.00810687	-0.00953467	0.416051	0.0106472	0.407835	0.00528548	0.37043	-5.27456e-05	0.545634	5.84877e-05	0.536265	-0.000327104	0.926074	0.000342982	0.918536	FALSE
chr7	4641748	A	G	chr7_4641748_A_G	0.0118308	0.381703	0.0331978	0.389492	0.0190541	0.239261	0.000164804	0.340175	0.00061694	0.346837	0.982124	0.000884873	0.0115391	0.188535	0.032612	0.192487	0.0187178	0.0790282	0.000160294	0.196636	0.000606206	0.201031	0.000308049	0.837282	0.00072725	0.846012	FALSE
chr7	4641825	T	C	chr7_4641825_T_C	0.0542919	0.253661	0.0542919	0.260768	0.0169591	0.290304	0.000956402	0.258748	0.000956402	0.265285	0.990903	0.000263247	0.0537995	0.114182	0.0537995	0.116859	0.016803	0.0946575	0.000947527	0.145012	0.000947527	0.148437	0.000751068	0.831497	0.000751068	0.844273	FALSE
chr7	4641852	C	G	chr7_4641852_C_G	-0.0332489	0.410114	0.034174	0.400966	0.0133595	0.412886	-0.000444046	0.440295	0.000456769	0.43148	0.991646	0.000225264	-0.0329664	0.210397	0.0338863	0.207228	0.0132491	0.135442	-0.000440291	0.264173	0.000452944	0.25916	-0.00047954	0.900817	0.000485892	0.89187	FALSE
chr7	4641901	T	G	chr7_4641901_T_G	-0.0124769	0.42945	0.0288992	0.427202	0.0188062	0.257183	-0.000214519	0.348047	0.000597926	0.346178	0.993023	0.000165796	-0.0123917	0.201234	0.0287045	0.200681	0.0186782	0.0833393	-0.000213194	0.197209	0.000594022	0.196793	-0.000123855	0.925557	0.000317576	0.923683	FALSE
chr7	4642073	A	G	chr7_4642073_A_G	0.0409942	0.310338	0.0409942	0.321385	0.0202975	0.219849	0.000829587	0.258261	0.000829587	0.266511	0.993496	0.000147556	0.0407237	0.13869	0.0407237	0.143113	0.0201669	0.0703491	0.00082418	0.143377	0.00082418	0.147385	0.000477952	0.878616	0.000477952	0.892023	FALSE
chr7	4642090	G	A	chr7_4642090_G_A	0.0164298	0.576737	0.0164298	0.590799	0.011952	0.481824	0.00019878	0.554097	0.00019878	0.568584	0.993277	0.000151074	0.0163253	0.311122	0.0163253	0.321469	0.0118713	0.15998	0.000197506	0.346719	0.000197506	0.358388	0.00016514	0.943608	0.00016514	0.956022	FALSE
chr7	4725257	G	A	chr7_4725257_G_A	0.0221844	0.501107	0.0221844	0.513846	0.0109843	0.530276	0.000233389	0.526443	0.000233389	0.539945	0.727431	0.172368	0.0165729	0.307781	0.0165729	0.316793	0.00797565	0.2555	0.000174013	0.356599	0.000174013	0.367804	0.0033155	0.542325	0.0033155	0.55537	FALSE
chr7	4761955	T	C	chr7_4761955_T_C	0.0129427	0.612036	0.0144425	0.621807	0.00901036	0.656298	0.000110958	0.628726	0.000125985	0.639619	0.240566	0.549687	0.00287613	0.583916	0.00328052	0.592668	0.00217792	0.60309	2.45995e-05	0.601364	2.8651e-05	0.610744	0.0033155	0.507443	0.00366483	0.516856	FALSE
chr7	4765089	T	C	chr7_4765089_T_C	0.0366882	0.352005	0.0366882	0.362807	0.0123488	0.461053	0.000442396	0.387437	0.000442396	0.398888	0.697545	0.189845	0.025653	0.218597	0.025653	0.225837	0.00860838	0.236113	0.000308667	0.263789	0.000308667	0.273131	0.00663099	0.351901	0.00663099	0.363571	FALSE
chr7	4765103	G	C	chr7_4765103_G_C	-0.00668222	0.564017	0.01815	0.561316	0.0121171	0.470982	-9.92637e-05	0.52543	0.000229411	0.522558	0.68643	0.196624	-0.00531983	0.34796	0.0127072	0.345716	0.00837776	0.244381	-7.78271e-05	0.362671	0.00016166	0.360621	-0.000658971	0.568155	0.0029614	0.56702	FALSE
chr7	4765261	G	A	chr7_4765261_G_A	-0.071464	0.189084	0.071464	0.183692	0.0194319	0.239462	-0.00147269	0.194879	0.00147269	0.190721	0.598692	0.250015	-0.0430734	0.1395	0.0430734	0.135612	0.011688	0.164632	-0.000889984	0.149884	0.000889984	0.146378	-0.0152611	0.165667	0.0152611	0.159782	FALSE
chr7	4765378	A	G	chr7_4765378_A_G	0.07998	0.154876	0.07998	0.1596	0.0174015	0.281146	0.00143843	0.182096	0.00143843	0.186662	0.56453	0.271458	0.0458365	0.12253	0.0458365	0.1261	0.0099664	0.202269	0.000837245	0.144667	0.000837245	0.148635	0.0180383	0.121556	0.0180383	0.126151	FALSE
chr7	4765506	G	A	chr7_4765506_G_A	0.00359404	0.75967	0.00815996	0.764052	0.00700985	0.798773	2.20132e-05	0.802693	5.37026e-05	0.806742	0.451759	0.345605	0.00143044	0.590272	0.00374205	0.593386	0.00315872	0.509407	8.43066e-06	0.651804	2.46028e-05	0.655469	0.000805056	0.67958	0.00192292	0.683247	FALSE
chr7	4765745	C	T	chr7_4765745_C_T	-0.0251103	0.369762	0.0393411	0.3666	0.0293598	0.123268	-0.00106231	0.256092	0.00131147	0.256167	0.406115	0.380689	-0.0112861	0.326138	0.0166475	0.323414	0.0121172	0.160673	-0.000465882	0.236948	0.000559949	0.23639	-0.00653254	0.279478	0.0100926	0.277078	FALSE
chr7	4774982	T	C	chr7_4774982_T_C	0.176765	0.0491189	0.176765	0.0499812	0.0278568	0.129037	0.00508309	0.0689831	0.00508309	0.0695305	0.864611	0.0651901	0.152276	0.0248751	0.152276	0.0252148	0.0239016	0.0523745	0.00434872	0.0413647	0.00434872	0.0414636	0.0129603	0.183561	0.0129603	0.190465	TRUE
chr7	4775231	A	G	chr7_4775231_A_G	0.077356	0.159674	0.077356	0.16483	0.0218039	0.202871	0.00170066	0.161821	0.00170066	0.165513	0.9522	0.00545962	0.0737185	0.0717138	0.0737185	0.0727328	0.0206359	0.0696965	0.00161062	0.0916659	0.00161062	0.0930059	0.00274703	0.571274	0.00274703	0.583555	FALSE
chr7	4775504	C	A	chr7_4775504_C_A	0.0342862	0.321239	0.041401	0.32795	0.0265782	0.13614	0.00100553	0.228368	0.00115513	0.231644	0.985588	0.0003911	0.0339381	0.146731	0.0409044	0.149044	0.0262347	0.0432188	0.000996045	0.127194	0.00114252	0.128237	0.000444607	0.853602	0.000635153	0.860579	FALSE
chr7	4775897	T	G	chr7_4775897_T_G	-0.0047313	0.684503	0.0115812	0.680894	0.00942562	0.624967	-6.76458e-05	0.667272	0.000124797	0.663639	0.959206	0.00440979	-0.0046599	0.36866	0.011135	0.366342	0.00904711	0.228423	-6.60877e-05	0.420273	0.000120119	0.417846	-8.41577e-05	0.914664	0.000369976	0.912654	FALSE
chr7	4775972	T	C	chr7_4775972_T_C	-0.013886	0.507765	0.0221713	0.49994	0.0052115	0.918108	-5.84497e-05	0.67315	0.000111541	0.665375	0.940545	0.0110887	-0.0129847	0.256938	0.0208341	0.251973	0.00492064	0.39394	-5.4897e-05	0.424633	0.000105196	0.418076	-0.000525589	0.833001	0.000839989	0.825441	FALSE
chr7	4781924	G	A	chr7_4781924_G_A	-0.0249788	0.471417	0.026323	0.461524	0.0154922	0.333543	-0.000363645	0.443492	0.000390239	0.433347	0.397656	0.389831	-0.0108316	0.398074	0.0112193	0.389065	0.00600606	0.332911	-0.000157252	0.384883	0.000164923	0.375521	-0.00659765	0.373341	0.00693745	0.364565	FALSE
chr7	4791661	T	C	chr7_4791661_T_C	0.00711374	0.708269	0.0103959	0.713221	0.00931726	0.633697	8.87491e-05	0.683904	0.000110519	0.690237	0.656646	0.216985	0.00476163	0.465052	0.00687799	0.470627	0.00615999	0.330434	5.96654e-05	0.493633	7.36927e-05	0.499655	0.0012846	0.661984	0.0020182	0.666893	FALSE
chr7	4791763	T	C	chr7_4791763_T_C	-0.00436051	0.6434	0.014009	0.64074	0.00656419	0.823444	-2.2667e-05	0.718283	9.42371e-05	0.715507	0.757842	0.153332	-0.00302663	0.391896	0.0107022	0.390031	0.00498466	0.387588	-1.48625e-05	0.498186	7.22204e-05	0.495834	-0.000792353	0.704972	0.00176414	0.701272	FALSE
chr7	4792146	G	A	chr7_4792146_G_A	0.00232096	0.5028	0.0222246	0.502725	0.0343926	0.0826464	0.000120989	0.301318	0.000759051	0.299909	0.904621	0.0345695	0.00216746	0.266194	0.0200333	0.265717	0.0311145	0.030316	0.000110156	0.178726	0.000684189	0.177542	-9.52729e-05	0.771946	0.00119726	0.76989	FALSE
chr7	4792338	T	C	chr7_4792338_T_C	-0.0143641	0.236903	0.0577606	0.236164	0.0124132	0.458369	-0.000304653	0.293395	0.000719651	0.292311	0.919253	0.0235796	-0.0131534	0.110281	0.0531655	0.110185	0.0114103	0.167644	-0.000279105	0.170248	0.000662772	0.169981	-0.000579577	0.602355	0.00257713	0.599736	FALSE
chr7	4792740	G	A	chr7_4792740_G_A	-0.0548754	0.282025	0.0548754	0.274872	0.0159184	0.33672	-0.00107614	0.297467	0.00107614	0.290591	0.859368	0.0749927	-0.0475874	0.155409	0.0475874	0.152018	0.0137387	0.1369	-0.000933391	0.190913	0.000933391	0.187072	-0.00375216	0.536499	0.00375216	0.52384	FALSE
chr7	4792890	C	T	chr7_4792890_C_T	-0.0117378	0.476711	0.0257489	0.476907	0.0174862	0.297618	7.59409e-06	0.445567	0.000368373	0.447406	0.793836	0.127948	-0.00964698	0.284027	0.0204902	0.285515	0.0137963	0.134367	6.05353e-07	0.291471	0.000289462	0.293287	-0.00106547	0.591101	0.00285025	0.592124	FALSE
chr7	4793072	T	C	chr7_4793072_T_C	0.0174413	0.554642	0.0174413	0.569029	0.00953697	0.622014	0.000161534	0.572462	0.000161534	0.587138	0.683254	0.200626	0.0120424	0.339747	0.0120424	0.351522	0.00651324	0.31137	0.000111664	0.392154	0.000111664	0.405848	0.00323769	0.533685	0.00323769	0.546732	FALSE
chr7	4793086	C	G	chr7_4793086_C_G	0.00550462	0.825886	0.00550462	0.839615	0.00864128	0.679984	4.31075e-05	0.835311	4.31075e-05	0.84941	0.671439	0.207627	0.00367234	0.601925	0.00367234	0.615307	0.00581053	0.343866	2.87664e-05	0.631314	2.87664e-05	0.645428	0.00100989	0.800267	0.00100989	0.813752	FALSE
chr7	4798326	A	G	chr7_4798326_A_G	0.00939943	0.547084	0.0189372	0.552633	0.0395342	0.0620315	0.000308161	0.289413	0.000741504	0.292101	0.714947	0.180525	0.0070496	0.32908	0.0135976	0.332749	0.0283565	0.0372702	0.0002341	0.195679	0.000532964	0.197315	0.00143068	0.558069	0.00311066	0.562978	FALSE
chr7	4798371	A	C	chr7_4798371_A_C	0.0211731	0.45532	0.025296	0.464959	0.0128414	0.436701	0.0002915	0.441259	0.000332081	0.450255	0.703489	0.187589	0.0151138	0.275599	0.018024	0.282025	0.00902055	0.223447	0.000207642	0.30015	0.000236286	0.3069	0.00339965	0.474558	0.00416184	0.483785	FALSE
chr7	4798716	G	T	chr7_4798716_G_T	0.00827033	0.747224	0.00827033	0.760595	0.00835369	0.700362	6.7187e-05	0.746358	6.7187e-05	0.760445	0.660317	0.214428	0.00548457	0.49208	0.00548457	0.505243	0.00550192	0.357521	4.44401e-05	0.534666	4.44401e-05	0.548544	0.00155454	0.709503	0.00155454	0.722303	FALSE
chr7	4798750	A	G	chr7_4798750_A_G	-0.00259582	0.751177	0.00834942	0.74692	0.00621914	0.863454	-1.26415e-05	0.802834	5.06863e-05	0.799027	0.636369	0.228984	-0.00161382	0.520051	0.00528445	0.517839	0.00397393	0.449147	-7.84592e-06	0.609393	3.22203e-05	0.606469	-0.000654207	0.703701	0.00174349	0.700732	FALSE
chr7	4799891	T	C	chr7_4799891_T_C	0.0377567	0.331026	0.0377567	0.341806	0.0100155	0.59105	0.000379162	0.392732	0.000379162	0.405774	0.398449	0.388838	0.0156701	0.29267	0.0156701	0.303219	0.00401316	0.448231	0.000158267	0.342602	0.000158267	0.355104	0.00952888	0.247272	0.00952888	0.256587	FALSE
chr7	4800251	T	C	chr7_4800251_T_C	0.0344439	0.366807	0.0344439	0.37873	0.0162723	0.309575	0.000580284	0.330698	0.000580284	0.341339	0.338241	0.443953	0.0122549	0.348378	0.0122549	0.3604	0.00552859	0.359565	0.000206712	0.319882	0.000206712	0.330956	0.00880163	0.274487	0.00880163	0.284309	FALSE
chr7	4800524	G	T	chr7_4800524_G_T	-0.0169002	0.626343	0.0169002	0.613709	0.0129099	0.442443	-0.00024479	0.57921	0.00024479	0.566273	0.22026	0.577247	-0.0036921	0.625187	0.0036921	0.611899	0.00269722	0.551499	-5.27866e-05	0.589803	5.27866e-05	0.575928	-0.00419995	0.531238	0.00419995	0.519121	FALSE
chr7	4800834	A	G	chr7_4800834_A_G	-0.00282916	0.782833	0.00770245	0.778607	0.00563465	0.90786	-1.55698e-05	0.845798	4.21886e-05	0.841958	0.0885101	0.784174	-0.000223396	0.815174	0.000756765	0.812915	0.000500905	0.854237	-1.20799e-06	0.852299	4.16125e-06	0.850117	-0.000574813	0.719291	0.0016768	0.715844	FALSE
chr7	4809274	C	A	chr7_4809274_C_A	-0.0188979	0.54277	0.0215527	0.535144	0.027775	0.136138	-0.000488849	0.378728	0.00054858	0.372694	0.854132	0.0787798	-0.0160942	0.301906	0.0183535	0.296631	0.0235561	0.0566933	-0.00041494	0.235451	0.000465771	0.231595	-0.00148308	0.724922	0.00168951	0.717509	FALSE
chr7	4809334	G	C	chr7_4809334_G_C	0.0145838	0.415726	0.0291565	0.418983	0.0111368	0.526029	0.000185645	0.441423	0.000346434	0.443868	0.862775	0.0714389	0.012544	0.215878	0.0251093	0.217008	0.00959157	0.209021	0.000159628	0.271744	0.000298126	0.272864	0.00103847	0.649875	0.00214999	0.652977	FALSE
chr7	4809511	A	G	chr7_4809511_A_G	0.0276015	0.405415	0.0354779	0.408313	0.0133176	0.415718	0.000415225	0.412823	0.000515713	0.414731	0.854153	0.0774332	0.0241589	0.221604	0.0307575	0.222271	0.0113832	0.168143	0.000363913	0.259916	0.000448032	0.260579	0.00173714	0.631804	0.00241358	0.635826	FALSE
chr7	4830070	C	T	chr7_4830070_C_T	-0.163268	0.0580461	0.163268	0.0570942	0.0342506	0.0823707	-0.00563902	0.0614163	0.00563902	0.0610452	0.739186	0.163636	-0.120643	0.0368217	0.120643	0.0365796	0.0252779	0.0457481	-0.0041609	0.0416762	0.0041609	0.0416791	-0.0244788	0.0880915	0.0244788	0.0851978	TRUE
chr7	4861754	A	C	chr7_4861754_A_C	-0.0385169	0.355605	0.0413821	0.349813	0.016872	0.29383	-0.000720802	0.335512	0.000762787	0.330567	0.92693	0.0193966	-0.0356906	0.177089	0.0383659	0.174632	0.0156242	0.106201	-0.000667866	0.198158	0.000707069	0.195533	-0.00166251	0.719337	0.00174826	0.710123	FALSE
chr7	4883016	A	G	chr7_4883016_A_G	0.0864396	0.13909	0.0864396	0.143043	0.0201191	0.222474	0.00179408	0.1558	0.00179408	0.159279	0.741525	0.164259	0.064522	0.0835757	0.064522	0.0852641	0.0149123	0.115045	0.0013381	0.104682	0.0013381	0.106476	0.0125316	0.188022	0.0125316	0.195168	FALSE
chr7	4957918	C	G	chr7_4957918_C_G	0.0418267	0.324872	0.0418267	0.334189	0.0295782	0.113018	0.00138388	0.215118	0.00138388	0.220606	0.132693	0.708031	0.00590068	0.493422	0.00590068	0.506754	0.00405977	0.449589	0.00019977	0.344807	0.00019977	0.355432	0.00951776	0.265008	0.00951776	0.274229	FALSE
chr7	4958261	C	T	chr7_4958261_C_T	-0.00721995	0.718868	0.0106335	0.70905	0.008911	0.66256	-6.19838e-05	0.714935	9.41639e-05	0.705426	0.310713	0.469428	-0.0023806	0.604313	0.0034362	0.595401	0.00275335	0.545014	-2.03828e-05	0.622916	3.03342e-05	0.614303	-0.00183242	0.60407	0.00275974	0.595788	FALSE
chr7	4973485	G	C	chr7_4973485_G_C	-0.0270106	0.469807	0.0270106	0.458298	0.00911513	0.644274	-0.000289391	0.523153	0.000289391	0.510185	0.852618	0.0809518	-0.0231307	0.254328	0.0231307	0.246675	0.00778535	0.263981	-0.000247956	0.333754	0.000247956	0.323399	-0.00194357	0.693991	0.00194357	0.681215	FALSE
chr7	4973532	G	A	chr7_4973532_G_A	-0.00559646	0.830359	0.00572921	0.822326	0.00415645	0.971933	-2.00258e-05	0.920443	2.05469e-05	0.912906	0.878938	0.0578886	-0.00489977	0.568322	0.00501725	0.559498	0.00364252	0.475019	-1.75158e-05	0.715198	1.79769e-05	0.706079	-0.00035251	0.919777	0.00037474	0.912878	FALSE
chr7	4973662	T	C	chr7_4973662_T_C	-0.0227129	0.492199	0.0240451	0.482727	0.00961015	0.616819	-0.000197914	0.550765	0.000213218	0.53986	0.923748	0.0221452	-0.0209328	0.257611	0.0221847	0.251913	0.00887907	0.22791	-0.000182229	0.340108	0.00019661	0.332106	-0.00101624	0.800188	0.00105753	0.791887	FALSE
chr7	4973667	C	T	chr7_4973667_C_T	0.0100157	0.689713	0.0111427	0.700605	0.00351531	0.997536	3.54226e-05	0.840658	3.92796e-05	0.850273	0.925924	0.02068	0.00930444	0.387166	0.0103511	0.396194	0.00325368	0.502815	3.29026e-05	0.584523	3.64847e-05	0.594996	0.00037474	0.890106	0.000441431	0.899226	FALSE
chr7	4973668	A	G	chr7_4973668_A_G	-0.0125659	0.467473	0.0252155	0.463568	0.008237	0.711069	-9.06847e-05	0.546711	0.000206072	0.54265	0.926014	0.0206224	-0.0115767	0.23375	0.0234287	0.232051	0.007632	0.267002	-8.33689e-05	0.332228	0.000191564	0.329681	-0.000582752	0.796913	0.00103053	0.794114	FALSE
chr7	4973914	T	G	chr7_4973914_T_G	0.106506	0.111231	0.106506	0.113449	0.0252973	0.150385	0.00279379	0.116404	0.00279379	0.118282	0.97336	0.00190937	0.103771	0.0474505	0.103771	0.0479292	0.0246191	0.0491736	0.00272228	0.064	0.00272228	0.0643279	0.00253108	0.593872	0.00253108	0.60654	FALSE
chr7	4973937	C	A	chr7_4973937_C_A	0.1173	0.10205	0.1173	0.104525	0.0496074	0.0362409	0.00599487	0.0633923	0.00599487	0.0640484	0.976194	0.00150527	0.11482	0.0432843	0.11482	0.0440692	0.0484292	0.0106664	0.00586892	0.0337724	0.00586892	0.0340143	0.00266923	0.582833	0.00266923	0.595829	TRUE
chr7	4974057	A	G	chr7_4974057_A_G	0.107136	0.115216	0.107136	0.118161	0.0247039	0.157241	0.00287132	0.122246	0.00287132	0.124341	0.982633	0.000864213	0.104997	0.0490069	0.104997	0.0496304	0.024237	0.0506537	0.00281027	0.0670555	0.00281027	0.0675788	0.00247551	0.61341	0.00247551	0.626036	FALSE
chr7	4974255	T	C	chr7_4974255_T_C	0.0838188	0.145559	0.0838188	0.149442	0.02128	0.201071	0.00177613	0.154257	0.00177613	0.157885	0.979674	0.00114493	0.0821559	0.0627164	0.0821559	0.0635985	0.0208172	0.0661688	0.00173862	0.0857057	0.00173862	0.0869444	0.00186894	0.66638	0.00186894	0.67913	FALSE
chr7	4974388	C	T	chr7_4974388_C_T	-0.006099	0.555027	0.0194111	0.549068	0.0144041	0.378608	-5.91676e-05	0.488589	0.000303854	0.481995	0.963836	0.0037604	-0.00580224	0.282779	0.0186815	0.277678	0.0138604	0.130029	-5.5504e-05	0.29175	0.000292235	0.286229	-0.000249297	0.868741	0.000646268	0.861614	FALSE
chr7	4974587	T	C	chr7_4974587_T_C	0.139509	0.0737986	0.139509	0.075158	0.0209617	0.212258	0.00313667	0.107798	0.00313667	0.109219	0.92798	0.0192333	0.129666	0.0336544	0.129666	0.0340486	0.0194831	0.0758651	0.00291995	0.0618141	0.00291995	0.0619932	0.00582117	0.374665	0.00582117	0.385929	FALSE
chr7	4982592	C	T	chr7_4982592_C_T	-0.0121938	0.679399	0.0121938	0.665607	0.00535882	0.929494	-6.66849e-05	0.775949	6.66849e-05	0.761954	0.651665	0.219205	-0.00786878	0.445564	0.00786878	0.432707	0.00349786	0.484023	-4.30987e-05	0.568314	4.30987e-05	0.554293	-0.00228179	0.649433	0.00228179	0.636487	FALSE
chr7	4982887	G	T	chr7_4982887_G_T	0.023208	0.302734	0.0433126	0.308513	0.0113999	0.51028	0.000273717	0.356914	0.000474473	0.363325	0.61734	0.238997	0.0151152	0.202438	0.0269733	0.206712	0.00708241	0.289581	0.000178514	0.257607	0.000296923	0.262978	0.00449847	0.270806	0.00894454	0.276448	FALSE
chr7	4982954	C	G	chr7_4982954_C_G	-0.0334803	0.3946	0.0334803	0.383309	0.00936178	0.63079	-0.000342209	0.463552	0.000342209	0.450322	0.571912	0.266108	-0.0189948	0.277999	0.0189948	0.268921	0.00537001	0.36825	-0.000195083	0.349054	0.000195083	0.337851	-0.00741064	0.338092	0.00741064	0.326969	FALSE
chr7	4982981	G	A	chr7_4982981_G_A	-0.00753025	0.729619	0.0096794	0.720384	0.00604817	0.879633	-4.76003e-05	0.789167	5.89774e-05	0.779444	0.554044	0.277345	-0.00413123	0.512412	0.00528939	0.502999	0.00335842	0.494917	-2.61514e-05	0.602002	3.22825e-05	0.592545	-0.00174667	0.652144	0.00222303	0.642972	FALSE
chr7	4982990	A	T	chr7_4982990_A_T	0.031966	0.376652	0.031966	0.389397	0.00600746	0.881954	0.000191238	0.531601	0.000191238	0.545675	0.555057	0.276696	0.0177431	0.26645	0.0177431	0.275251	0.00335512	0.495312	0.000106837	0.395784	0.000106837	0.408729	0.00715499	0.318635	0.00715499	0.329766	FALSE
chr7	4983014	T	G	chr7_4983014_T_G	-0.0152231	0.61588	0.0152648	0.60557	0.0108145	0.541993	-0.000165705	0.603163	0.000166085	0.591625	0.532761	0.290578	-0.00818097	0.462368	0.00820395	0.452599	0.00567127	0.348998	-8.7679e-05	0.482883	8.78883e-05	0.472237	-0.00345841	0.545779	0.00346158	0.535902	FALSE
chr7	4996797	C	A	chr7_4996797_C_A	-0.120675	0.0963202	0.120675	0.0942371	0.0530402	0.0319948	-0.00703852	0.0568424	0.00703852	0.0562657	0.194436	0.61329	-0.0245373	0.231844	0.0245373	0.224017	0.0106163	0.188057	-0.00146316	0.113321	0.00146316	0.111489	-0.0305461	0.066133	0.0305461	0.0642468	FALSE
chr7	4996980	C	G	chr7_4996980_C_G	-0.00963168	0.629455	0.0144395	0.622812	0.0197772	0.230062	-0.000227363	0.49675	0.000295261	0.490529	0.176256	0.64075	-0.00191311	0.642745	0.00277146	0.63723	0.00346401	0.487693	-4.47324e-05	0.545612	5.65968e-05	0.539087	-0.00252632	0.526095	0.00369818	0.519819	FALSE
chr7	4997010	C	T	chr7_4997010_C_T	-0.0187662	0.475959	0.0255839	0.467254	0.0137729	0.40264	-0.000334893	0.441355	0.000392132	0.43329	0.177214	0.639311	-0.00295402	0.557583	0.00414734	0.548583	0.00242289	0.584422	-5.24739e-05	0.517285	6.24925e-05	0.507754	-0.00451593	0.384206	0.00615463	0.376514	FALSE
chr7	4997014	T	C	chr7_4997014_T_C	0.0379157	0.381601	0.0446277	0.384441	0.015958	0.332176	0.000835917	0.392846	0.00092581	0.394346	0.18617	0.625416	0.00584669	0.509963	0.00711698	0.515473	0.00286643	0.538149	0.000122592	0.470457	0.000139608	0.474699	0.00863331	0.315532	0.0104022	0.318088	FALSE
chr7	4997089	C	T	chr7_4997089_C_T	0.0713937	0.18589	0.0713937	0.191366	0.012507	0.460007	0.00102591	0.257567	0.00102591	0.264388	0.193536	0.615969	0.0148149	0.31323	0.0148149	0.323484	0.00249585	0.577302	0.000216814	0.33163	0.000216814	0.342002	0.0183861	0.13379	0.0183861	0.138646	FALSE
chr7	4997541	C	A	chr7_4997541_C_A	-0.0555158	0.18579	0.0720864	0.182878	0.0149651	0.358329	-0.000970879	0.229638	0.00116901	0.226507	0.166235	0.655937	-0.00923848	0.356269	0.0122579	0.349782	0.00249294	0.575435	-0.000162653	0.340348	0.000198755	0.333936	-0.0138019	0.137195	0.0176858	0.134195	FALSE
chr7	4997828	C	G	chr7_4997828_C_G	0.0204651	0.346447	0.0368685	0.352608	0.015725	0.337102	0.00049479	0.331061	0.000614993	0.336659	0.20534	0.59925	0.00556969	0.43468	0.00791844	0.442678	0.00341445	0.504031	0.000125246	0.393872	0.000142457	0.402312	0.00537498	0.262757	0.00921448	0.268268	FALSE
chr7	4998021	A	G	chr7_4998021_A_G	-0.000229094	0.75846	0.00865849	0.751424	0.00783512	0.733714	3.28686e-05	0.766345	8.44416e-05	0.760178	0.266213	0.522052	-0.00056072	0.691533	0.00201807	0.68365	0.00191123	0.636152	2.83336e-06	0.715954	1.74482e-05	0.708538	-0.000144497	0.653055	0.00229131	0.646222	FALSE
chr7	4999862	G	C	chr7_4999862_G_C	-0.0108849	0.687788	0.0121088	0.677538	0.00800801	0.727609	-8.50085e-05	0.730451	9.33189e-05	0.719897	0.111393	0.744238	-0.00141628	0.751161	0.00150342	0.741734	0.000898722	0.781077	-1.09433e-05	0.770441	1.15349e-05	0.760658	-0.00273116	0.601604	0.00303603	0.591173	FALSE
chr7	5045839	G	C	chr7_5045839_G_C	-0.870611	0.000811498	0.870611	0.000813042	0.134907	0.00130301	-0.118617	0.000910553	0.118617	0.000819221	0.917875	0.0240411	-0.801439	0.000322325	0.801439	0.000305699	0.123963	0.000323494	-0.109286	0.000418414	0.109286	0.000391501	-0.0468187	0.0296691	0.0468187	0.0291441	TRUE
chr7	5045958	G	C	chr7_5045958_G_C	-0.0319155	0.454444	0.0319155	0.443134	0.0385625	0.06651	-0.00134265	0.271946	0.00134265	0.265462	0.916161	0.0258684	-0.0293283	0.243582	0.0293283	0.236705	0.0353289	0.0236603	-0.00123448	0.160324	0.00123448	0.156334	-0.00140686	0.762817	0.00140686	0.74976	FALSE
chr7	5046015	C	T	chr7_5046015_C_T	0.0196354	0.534056	0.0196354	0.54788	0.0111832	0.522474	0.000213383	0.534774	0.000213383	0.549315	0.91441	0.0274028	0.0179545	0.284965	0.0179545	0.294497	0.0102298	0.192285	0.000195174	0.328766	0.000195174	0.340264	0.000911444	0.802806	0.000911444	0.815949	FALSE
chr7	5071850	C	T	chr7_5071850_C_T	0.00573053	0.721635	0.00915622	0.729874	0.0063143	0.85659	3.06806e-05	0.793118	5.08424e-05	0.800824	0.833153	0.0971605	0.00466348	0.447405	0.0075958	0.455295	0.00525906	0.373087	2.49327e-05	0.556286	4.21907e-05	0.564492	0.000549407	0.822221	0.00083205	0.829534	FALSE
chr7	5072199	T	C	chr7_5072199_T_C	0.0705583	0.180704	0.0705583	0.186184	0.0312548	0.101808	0.00229164	0.134403	0.00229164	0.136758	0.883095	0.0539008	0.0623907	0.0882368	0.0623907	0.0902513	0.0276761	0.0393824	0.00203215	0.0799495	0.00203215	0.0807012	0.00440478	0.44682	0.00440478	0.459389	FALSE
chr7	5072404	C	T	chr7_5072404_C_T	0.0197108	0.524751	0.0197108	0.538502	0.00657027	0.831787	0.000131403	0.623218	0.000131403	0.637812	0.856133	0.0781685	0.0169646	0.283628	0.0169646	0.293408	0.00562468	0.355008	0.000112976	0.401948	0.000112976	0.414846	0.00139892	0.728529	0.00139892	0.741479	FALSE
chr7	5072477	G	T	chr7_5072477_G_T	0.325456	0.0158116	0.325456	0.0159943	0.0420576	0.057262	0.0151327	0.0258844	0.0151327	0.026137	0.858864	0.0753301	0.281129	0.00794578	0.281129	0.00817063	0.0363017	0.0233322	0.0131473	0.0154619	0.0131473	0.0156492	0.0251393	0.0788394	0.0251393	0.0812173	TRUE
chr7	5072543	G	A	chr7_5072543_G_A	-0.00936113	0.583186	0.0177612	0.580881	0.00865408	0.676949	-0.000114743	0.622975	0.000179536	0.620952	0.808252	0.117703	-0.00738424	0.343444	0.0142768	0.344144	0.00699815	0.29547	-9.15941e-05	0.418843	0.000144717	0.418756	-0.00107976	0.691344	0.00189911	0.689782	FALSE
chr7	5072899	T	C	chr7_5072899_T_C	-0.1235	0.106739	0.123905	0.105283	0.0497852	0.0373499	-0.00703294	0.0760247	0.0070464	0.0758767	0.528574	0.294461	-0.0649945	0.105473	0.0652095	0.104713	0.0263627	0.0440126	-0.00372285	0.069086	0.00373	0.0694844	-0.030743	0.0776357	0.0308414	0.0762536	FALSE
chr7	5072923	A	C	chr7_5072923_A_C	0.0911461	0.130165	0.0911461	0.13353	0.0313255	0.100005	0.00283413	0.10814	0.00283413	0.109706	0.526306	0.296034	0.0482401	0.114063	0.0482401	0.117539	0.0164011	0.0989575	0.00149153	0.0948119	0.00149153	0.0961936	0.022062	0.0937355	0.022062	0.0970338	FALSE
chr7	5073570	A	T	chr7_5073570_A_T	0.0244932	0.491128	0.0244932	0.503948	0.00847514	0.692076	0.000207588	0.563201	0.000207588	0.577676	0.477674	0.327643	0.0119155	0.375846	0.0119155	0.387773	0.004015	0.446443	0.000100748	0.446565	0.000100748	0.460117	0.00602919	0.403965	0.00602919	0.415056	FALSE
chr7	5073638	G	C	chr7_5073638_G_C	0.0657279	0.193031	0.0701181	0.196725	0.015153	0.359973	0.00114421	0.234826	0.00117274	0.238601	0.502193	0.310945	0.0342424	0.165896	0.036204	0.169502	0.00757212	0.273972	0.000581004	0.196455	0.000593754	0.200858	0.0159995	0.143524	0.0171205	0.14728	FALSE
chr7	5085067	C	T	chr7_5085067_C_T	0.00625542	0.667035	0.0118914	0.672607	0.00856964	0.677438	7.39572e-05	0.66566	0.000115488	0.672103	0.536348	0.288978	0.00364318	0.469021	0.00655516	0.474453	0.00465327	0.408405	4.26917e-05	0.509435	6.4238e-05	0.515443	0.00153866	0.573672	0.002882	0.578735	FALSE
chr7	5085135	G	A	chr7_5085135_G_A	-0.0207804	0.486399	0.0241357	0.476791	0.013359	0.416574	-0.000339302	0.45053	0.000361568	0.441243	0.583003	0.260697	-0.0124798	0.326346	0.0143446	0.319675	0.00788089	0.260435	-0.000204429	0.332192	0.000216804	0.324832	-0.00471283	0.419282	0.0053988	0.410873	FALSE
chr7	5085634	G	T	chr7_5085634_G_T	-0.122242	0.0617724	0.158819	0.0614806	0.0445117	0.0470788	-0.00520674	0.0506325	0.00707605	0.0507603	0.708019	0.18631	-0.087376	0.0423718	0.1126	0.0420735	0.0314532	0.0294797	-0.00372089	0.0363516	0.00501003	0.0364315	-0.0216031	0.0739284	0.0278657	0.0726707	TRUE
chr7	5085800	G	A	chr7_5085800_G_A	0.00281594	0.822272	0.00534736	0.830527	0.00502337	0.947119	1.22716e-05	0.885257	2.40597e-05	0.893673	0.653472	0.218796	0.00195097	0.583874	0.00354441	0.592389	0.00327171	0.502335	8.46431e-06	0.690909	1.58846e-05	0.69938	0.000463661	0.789666	0.0010226	0.797681	FALSE
chr7	5085846	C	T	chr7_5085846_C_T	-0.0278268	0.440115	0.0278268	0.427398	0.0128023	0.439036	-0.000356501	0.431036	0.000356501	0.418059	0.645307	0.223494	-0.0178172	0.28116	0.0178172	0.271444	0.00827557	0.245914	-0.00022853	0.30504	0.00022853	0.294382	-0.00565286	0.402372	0.00565286	0.390749	FALSE
chr7	5085855	C	A	chr7_5085855_C_A	-0.00463874	0.77311	0.00787216	0.763723	0.00570416	0.89982	-2.53093e-05	0.832422	4.31961e-05	0.823117	0.643724	0.224459	-0.00311136	0.528605	0.00519891	0.519477	0.0036517	0.47202	-1.68223e-05	0.629677	2.83703e-05	0.620476	-0.00093685	0.739331	0.00148943	0.7307	FALSE
chr7	5085857	T	C	chr7_5085857_T_C	0.0155455	0.58261	0.0155455	0.596642	0.0114044	0.508831	0.000179765	0.549729	0.000179765	0.564362	0.646473	0.222851	0.0101182	0.36633	0.0101182	0.378468	0.00734488	0.278319	0.00011648	0.384484	0.00011648	0.397672	0.00313607	0.540164	0.00313607	0.553216	FALSE
chr7	5129675	C	T	chr7_5129675_C_T	0.107121	0.111665	0.107121	0.114437	0.0280932	0.121216	0.00294795	0.107708	0.00294795	0.109114	0.405626	0.379797	0.0422711	0.133338	0.0422711	0.137471	0.0114334	0.16732	0.0011683	0.113051	0.0011683	0.115532	0.0270289	0.0751376	0.0270289	0.0772121	FALSE
chr7	5129739	G	A	chr7_5129739_G_A	0.0210902	0.51206	0.0210902	0.524572	0.0104507	0.563306	0.000206959	0.53233	0.000206959	0.546438	0.377809	0.403646	0.00768932	0.433405	0.00768932	0.44521	0.00400102	0.451318	7.611e-05	0.457946	7.611e-05	0.471271	0.00538292	0.410343	0.00538292	0.421939	FALSE
chr7	5129901	C	T	chr7_5129901_C_T	-0.0270202	0.453168	0.0270202	0.440589	0.0107051	0.550499	-0.000296241	0.475825	0.000296241	0.461922	0.344418	0.435275	-0.0093279	0.410927	0.0093279	0.398121	0.00370825	0.47055	-0.00010314	0.434314	0.00010314	0.421013	-0.006866	0.350654	0.006866	0.339842	FALSE
chr7	5129905	A	G	chr7_5129905_A_G	-0.00479847	0.814904	0.00612424	0.806721	0.00808258	0.722267	-3.13817e-05	0.820619	4.69205e-05	0.812254	0.344543	0.435129	-0.00146041	0.682157	0.00198866	0.673956	0.00284555	0.542299	-9.36589e-06	0.704405	1.55573e-05	0.69631	-0.00123061	0.727733	0.00156406	0.719353	FALSE
chr7	5129925	G	A	chr7_5129925_G_A	-0.0149387	0.642277	0.0149387	0.629026	0.00793317	0.727477	-0.000153842	0.672603	0.000153842	0.658071	0.342441	0.437285	-0.00532472	0.542389	0.00532472	0.529333	0.00281	0.550389	-5.71751e-05	0.58563	5.71751e-05	0.572031	-0.00372517	0.535121	0.00372517	0.52229	FALSE
chr7	5129942	C	T	chr7_5129942_C_T	0.0420352	0.307427	0.0420352	0.317811	0.0222008	0.189956	0.000979215	0.242902	0.000979215	0.250119	0.353038	0.427378	0.0156826	0.298503	0.0156826	0.308751	0.00800615	0.256801	0.000369949	0.242002	0.000369949	0.249874	0.0108198	0.224657	0.0108198	0.233244	FALSE
chr7	5130041	C	G	chr7_5130041_C_G	0.00329627	0.768692	0.00777289	0.777146	0.0133809	0.412133	3.68027e-05	0.717901	0.000103813	0.72546	0.312447	0.467287	0.000504289	0.691882	0.0020951	0.699075	0.0042082	0.434875	4.65586e-06	0.652431	2.84686e-05	0.658457	0.000900329	0.678748	0.0020436	0.685704	FALSE
chr7	5131078	A	G	chr7_5131078_A_G	0.0195709	0.531568	0.0195709	0.544567	0.00658336	0.839389	0.000129568	0.627208	0.000129568	0.641978	0.60083	0.248752	0.0118905	0.349625	0.0118905	0.360854	0.00395676	0.450161	7.87021e-05	0.453725	7.87021e-05	0.467561	0.00431586	0.46447	0.00431586	0.476302	FALSE
chr7	5131108	G	A	chr7_5131108_G_A	-0.0124754	0.553208	0.0189149	0.545215	0.00685864	0.810616	-9.43095e-05	0.642277	0.000129824	0.632807	0.618543	0.238412	-0.00734261	0.360106	0.0116973	0.353427	0.00422277	0.431908	-5.59656e-05	0.461738	7.99825e-05	0.45412	-0.00294076	0.500356	0.00400464	0.492078	FALSE
chr7	5131179	C	A	chr7_5131179_C_A	0.013804	0.624599	0.013804	0.639021	0.00722102	0.783413	0.000102329	0.681474	0.000102329	0.696468	0.664111	0.211619	0.00914855	0.412467	0.00914855	0.42558	0.00481107	0.398603	6.79914e-05	0.496727	6.79914e-05	0.511631	0.00270893	0.58745	0.00270893	0.600278	FALSE
chr7	5131201	G	A	chr7_5131201_G_A	-0.00531777	0.757925	0.00846198	0.7547	0.00738329	0.766075	-5.49867e-05	0.767629	7.26341e-05	0.764133	0.672042	0.206926	-0.00373196	0.504289	0.00579874	0.500437	0.00499235	0.388691	-3.84655e-05	0.562242	5.00411e-05	0.558134	-0.000789177	0.730657	0.00151008	0.728492	FALSE
chr7	5131203	T	C	chr7_5131203_T_C	0.0233555	0.416058	0.0292214	0.424463	0.0127001	0.444094	0.000278746	0.417797	0.00037256	0.425642	0.678008	0.203573	0.015418	0.256755	0.0196442	0.262372	0.00864172	0.236804	0.000183215	0.287471	0.000250806	0.293809	0.00458739	0.401031	0.00551471	0.409507	FALSE
chr7	5131322	G	A	chr7_5131322_G_A	-0.114041	0.107223	0.114041	0.104963	0.0215803	0.199848	-0.00262096	0.13016	0.00262096	0.127962	0.725101	0.174713	-0.082399	0.0672202	0.082399	0.0664022	0.0156231	0.107995	-0.00189215	0.0890559	0.00189215	0.0879684	-0.0188386	0.130931	0.0188386	0.126455	FALSE
chr7	5131430	T	C	chr7_5131430_T_C	0.702198	0.00179466	0.702198	0.00187751	0.0381667	0.0678834	0.0275419	0.0111003	0.0275419	0.0112128	0.83399	0.0962234	0.58668	0.00111059	0.58668	0.00115515	0.0318624	0.029324	0.0230324	0.00649591	0.0230324	0.00678938	0.0766137	0.0106786	0.0766137	0.0107165	TRUE
chr7	5131463	A	G	chr7_5131463_A_G	0.199142	0.0488815	0.199142	0.0500006	0.0241625	0.159597	0.00481777	0.0794917	0.00481777	0.0800513	0.786336	0.132799	0.157719	0.0284306	0.157719	0.0293075	0.0190356	0.077014	0.00381998	0.0515839	0.00381998	0.0519447	0.0244645	0.0932734	0.0244645	0.0962622	FALSE
chr7	5131559	G	C	chr7_5131559_G_C	-0.0181365	0.589073	0.0181365	0.575495	0.00733852	0.775766	-0.00013242	0.672652	0.00013242	0.658307	0.757149	0.153935	-0.0136813	0.368761	0.0136813	0.357732	0.00554759	0.356171	-9.98471e-05	0.472493	9.98471e-05	0.458849	-0.0026073	0.639247	0.0026073	0.625749	FALSE
chr7	5131563	C	T	chr7_5131563_C_T	-0.0495736	0.282902	0.0495736	0.27396	0.013337	0.419094	-0.00070152	0.317874	0.00070152	0.30793	0.75741	0.153798	-0.0373049	0.160933	0.0373049	0.156046	0.0101029	0.197073	-0.000528138	0.208504	0.000528138	0.201565	-0.00703908	0.351504	0.00703908	0.340458	FALSE
chr7	5131594	C	T	chr7_5131594_C_T	-0.00153867	0.767115	0.00783786	0.76326	0.0144296	0.375814	-1.31383e-05	0.652491	0.000116711	0.649554	0.756843	0.154324	-0.00122138	0.480911	0.00592058	0.477008	0.0108628	0.178878	-1.04205e-05	0.442193	8.76781e-05	0.438692	-0.000246122	0.784814	0.00111628	0.780317	FALSE
chr7	5131615	G	C	chr7_5131615_G_C	-0.0229113	0.515518	0.0229113	0.502923	0.0137971	0.395448	-0.000314199	0.488244	0.000314199	0.475572	0.754918	0.155394	-0.0171509	0.307061	0.0171509	0.297661	0.0104131	0.188382	-0.0002354	0.322745	0.0002354	0.312761	-0.00342506	0.567097	0.00342506	0.55378	FALSE
chr7	5131660	G	C	chr7_5131660_G_C	-0.0253069	0.466462	0.0270754	0.457246	0.0150612	0.351862	-0.00036293	0.432009	0.000391584	0.423397	0.751943	0.157435	-0.0191248	0.27686	0.0204223	0.271319	0.0112909	0.170115	-0.000273486	0.287758	0.000294509	0.281617	-0.00333931	0.532818	0.00362831	0.524399	FALSE
chr7	5131660	G	T	chr7_5131660_G_T	-0.0201581	0.54062	0.0201581	0.527708	0.0083635	0.701939	-0.000162519	0.600628	0.000162519	0.586279	0.751798	0.157513	-0.0150617	0.317479	0.0150617	0.307575	0.00629979	0.320914	-0.00012157	0.403327	0.00012157	0.390496	-0.00299316	0.584937	0.00299316	0.571718	FALSE
chr7	5131669	A	G	chr7_5131669_A_G	-0.0113334	0.621221	0.0155974	0.616763	0.0123211	0.462348	-0.000132045	0.588947	0.000185349	0.584845	0.751071	0.157994	-0.00843271	0.387245	0.0115974	0.384111	0.00925387	0.21699	-9.82972e-05	0.401695	0.000137857	0.398391	-0.00167363	0.653298	0.00231196	0.649436	FALSE
chr7	5131717	C	T	chr7_5131717_C_T	0.0103053	0.693607	0.0103053	0.7072	0.00893369	0.661806	8.69333e-05	0.706747	8.69333e-05	0.721021	0.742849	0.163784	0.00763635	0.448577	0.00763635	0.461344	0.0066424	0.305317	6.4463e-05	0.499394	6.4463e-05	0.51312	0.00154818	0.713501	0.00154818	0.726488	FALSE
chr7	5131740	C	T	chr7_5131740_C_T	-0.0229399	0.499779	0.0229399	0.486305	0.00672901	0.817347	-0.000160103	0.603876	0.000160103	0.58919	0.734602	0.169145	-0.0169275	0.294014	0.0169275	0.284403	0.00493705	0.391968	-0.000118023	0.412622	0.000118023	0.399933	-0.00341871	0.53721	0.00341871	0.524752	FALSE
chr7	5131771	T	C	chr7_5131771_T_C	0.00315601	0.678592	0.0124933	0.682226	0.00672595	0.824756	2.58598e-05	0.745208	8.56298e-05	0.749877	0.717178	0.180143	0.00224403	0.447831	0.00918715	0.45089	0.00482904	0.395822	1.86075e-05	0.544293	6.30392e-05	0.548002	0.000593868	0.691159	0.00188958	0.694844	FALSE
chr7	5131777	C	T	chr7_5131777_C_T	0.00888187	0.721447	0.00888187	0.735204	0.00407412	0.970606	3.73526e-05	0.830793	3.73526e-05	0.844528	0.713892	0.182022	0.00629249	0.45643	0.00629249	0.469612	0.002892	0.534531	2.63534e-05	0.611886	2.63534e-05	0.625657	0.00148308	0.715575	0.00148308	0.728198	FALSE
chr7	5131845	G	C	chr7_5131845_G_C	-0.0032142	0.679121	0.0124384	0.672842	0.00909093	0.6512	-1.98423e-05	0.688373	0.000113747	0.681932	0.671367	0.208033	-0.00200797	0.447675	0.00845113	0.442209	0.00611119	0.328909	-1.18641e-05	0.493789	7.74576e-05	0.487824	-0.000714547	0.656814	0.00222303	0.650513	FALSE
chr7	5143168	C	G	chr7_5143168_C_G	0.0298068	0.247625	0.0542373	0.248809	0.00998705	0.592641	0.000300708	0.340923	0.000542446	0.343051	0.700451	0.189696	0.0205074	0.153485	0.0378116	0.153485	0.00698258	0.291352	0.000206031	0.232432	0.000377266	0.233636	0.00565921	0.259568	0.00967655	0.262498	FALSE
chr7	5143540	A	G	chr7_5143540_A_G	0.0229309	0.477128	0.0229309	0.490754	0.0079458	0.726738	0.000179406	0.553223	0.000179406	0.567848	0.732212	0.169809	0.0167262	0.278127	0.0167262	0.288138	0.00578961	0.344767	0.000129914	0.369246	0.000129914	0.382142	0.00373152	0.499896	0.00373152	0.512646	FALSE
chr7	5143947	A	G	chr7_5143947_A_G	-0.00632468	0.65805	0.0133369	0.652462	0.00642236	0.852107	-3.84646e-05	0.732382	8.49011e-05	0.72787	0.798171	0.125075	-0.00506578	0.396782	0.0107509	0.393447	0.00512701	0.377797	-3.07735e-05	0.504374	6.84331e-05	0.500794	-0.000693904	0.745219	0.0014148	0.741119	FALSE
chr7	5144457	G	A	chr7_5144457_G_A	0.0087949	0.616371	0.0156511	0.621052	0.0108962	0.535969	7.11971e-05	0.625918	0.000150109	0.630158	0.913389	0.0285935	0.0081305	0.353771	0.0143381	0.354859	0.0099482	0.199668	6.61125e-05	0.401888	0.000137504	0.404067	0.000319164	0.859504	0.000652619	0.862909	FALSE
chr7	5144603	T	C	chr7_5144603_T_C	-0.232064	0.035062	0.232064	0.0343921	0.0180159	0.26371	-0.00435579	0.0838622	0.00435579	0.083471	0.907577	0.0321975	-0.211177	0.0160175	0.211177	0.0156073	0.0163397	0.0989678	-0.00396267	0.0478929	0.00396267	0.0477665	-0.0114312	0.226119	0.0114312	0.218293	TRUE
chr7	5170477	C	T	chr7_5170477_C_T	-0.153602	0.0794106	0.153602	0.0776245	0.0476287	0.0420909	-0.00871047	0.0557556	0.00871047	0.0551696	0.283743	0.497296	-0.0436723	0.150383	0.0436723	0.145814	0.01347	0.135681	-0.00245992	0.0847538	0.00245992	0.083479	-0.0382664	0.0517197	0.0382664	0.0502544	FALSE
chr7	5174381	C	G	chr7_5174381_C_G	-0.0250103	0.432639	0.0288409	0.42334	0.0165849	0.30763	-0.00045302	0.38047	0.000497281	0.372915	0.444915	0.350092	-0.0116313	0.344171	0.013115	0.337062	0.0073982	0.278023	-0.000207551	0.320935	0.000224695	0.313474	-0.00645791	0.33747	0.00738841	0.329405	FALSE
chr7	5174385	C	T	chr7_5174385_C_T	-0.064152	0.211473	0.064152	0.204927	0.0142245	0.378372	-0.000917189	0.256175	0.000917189	0.248752	0.445691	0.34949	-0.0291321	0.197873	0.0291321	0.191224	0.00633269	0.318501	-0.000416015	0.228406	0.000416015	0.220983	-0.0163742	0.151515	0.0163742	0.146167	FALSE
chr7	5174583	G	A	chr7_5174583_G_A	-0.0178269	0.541928	0.0216721	0.53236	0.0145974	0.364487	-0.000244901	0.495277	0.000299942	0.48595	0.475783	0.327919	-0.00861651	0.414106	0.0102424	0.405157	0.0069552	0.292581	-0.000118967	0.397857	0.000142241	0.388472	-0.00450799	0.449324	0.00538768	0.440992	FALSE
chr7	5206914	G	A	chr7_5206914_G_A	0.00391481	0.784975	0.00735557	0.788472	0.00580705	0.898773	2.57321e-05	0.8296	4.65967e-05	0.833072	0.142914	0.690351	0.0007079	0.768974	0.00108112	0.77325	0.000827251	0.791936	4.53592e-06	0.807704	6.82496e-06	0.811778	0.00109087	0.69897	0.00179907	0.703213	FALSE
chr7	5207259	C	G	chr7_5207259_C_G	-0.00909345	0.450801	0.0286437	0.448179	0.0124264	0.463969	-0.000131539	0.445647	0.000439841	0.44391	0.172673	0.644777	-0.00231746	0.535715	0.0055855	0.532199	0.00221989	0.609088	-3.64459e-05	0.511634	8.80037e-05	0.509031	-0.002385	0.358669	0.00715182	0.356905	FALSE
chr7	5211913	C	T	chr7_5211913_C_T	-0.216603	0.0372018	0.216603	0.0367431	0.0387822	0.0646793	-0.00858224	0.0427983	0.00858224	0.0429704	0.399146	0.38601	-0.0862591	0.0619732	0.0862591	0.0609849	0.0154507	0.108546	-0.00341583	0.0521275	0.00341583	0.0520187	-0.0555441	0.0223987	0.0555441	0.0220178	FALSE
chr7	5212055	G	A	chr7_5212055_G_A	0.00828738	0.32405	0.043801	0.32631	0.0151647	0.352311	0.000360803	0.329926	0.000697944	0.33129	0.377408	0.404174	0.0025511	0.306786	0.0165608	0.308697	0.00566371	0.35239	0.000127841	0.305898	0.000260825	0.307921	0.0018737	0.243143	0.0109881	0.245342	FALSE
chr7	5212338	C	T	chr7_5212338_C_T	-0.0585517	0.258559	0.0585517	0.2518	0.0140645	0.389721	-0.000952544	0.297163	0.000952544	0.289668	0.278632	0.504186	-0.0165999	0.317785	0.0165999	0.308939	0.00394482	0.451643	-0.000268998	0.32222	0.000268998	0.312598	-0.0150547	0.188076	0.0150547	0.182229	FALSE
chr7	5212407	G	A	chr7_5212407_G_A	0.00166868	0.794627	0.00662478	0.798515	0.00808007	0.720583	1.92568e-05	0.788716	5.67112e-05	0.792639	0.237241	0.554786	0.000406816	0.705282	0.00161182	0.708562	0.00192864	0.6308	4.83355e-06	0.717339	1.39407e-05	0.720891	0.000485892	0.697773	0.00170221	0.701421	FALSE
chr7	5212439	C	G	chr7_5212439_C_G	0.04358	0.294276	0.04358	0.30379	0.0133321	0.416182	0.000596471	0.316919	0.000596471	0.32678	0.230195	0.563787	0.0104774	0.366042	0.0104774	0.377854	0.0030906	0.517302	0.000143632	0.360534	0.000143632	0.372757	0.0112628	0.214515	0.0112628	0.222773	FALSE
chr7	5212440	C	T	chr7_5212440_C_T	-0.00210955	0.828787	0.00567377	0.82898	0.0056003	0.906766	-1.64477e-05	0.865128	3.62269e-05	0.865003	0.219058	0.578445	-0.000237195	0.764076	0.0011103	0.764816	0.00121036	0.727045	-2.0973e-06	0.8044	6.94826e-06	0.80546	-0.000470013	0.756244	0.00136558	0.75593	FALSE
chr7	5212643	C	T	chr7_5212643_C_T	-0.0010472	0.871515	0.00414765	0.869279	0.0127346	0.446631	-1.83966e-05	0.822282	4.72363e-05	0.819876	0.158096	0.666606	-9.0212e-05	0.828056	0.000604323	0.825489	0.00212121	0.615292	-2.49504e-06	0.795668	7.30258e-06	0.793033	-0.00016514	0.798735	0.00105753	0.796667	FALSE
chr7	5212852	G	A	chr7_5212852_G_A	-0.00133245	0.874926	0.00410432	0.872819	0.00420876	0.982219	-4.65843e-06	0.929855	1.65178e-05	0.927931	0.165397	0.65521	-0.000177603	0.828515	0.000628111	0.826025	0.000685063	0.817807	-5.69802e-07	0.883198	2.49465e-06	0.880946	-0.000273116	0.795015	0.00107658	0.792667	FALSE
chr7	5218862	C	A	chr7_5218862_C_A	0.236635	0.0326375	0.236635	0.0329941	0.0292554	0.119401	0.0077232	0.053925	0.0077232	0.0542001	0.64887	0.21874	0.157117	0.0264564	0.157117	0.0270515	0.01929	0.0797912	0.00520082	0.0416352	0.00520082	0.0417772	0.0469997	0.0301768	0.0469997	0.0306328	TRUE
chr7	5218991	T	C	chr7_5218991_T_C	0.203671	0.0384854	0.203671	0.0390649	0.0607167	0.0220569	0.0125786	0.0276255	0.0125786	0.0278762	0.587426	0.256879	0.119599	0.0370421	0.119599	0.0372651	0.0354407	0.0229519	0.00734407	0.0247128	0.00734407	0.0248945	0.0464646	0.0288919	0.0464646	0.0296797	TRUE
chr7	5219307	G	T	chr7_5219307_G_T	0.0119375	0.663299	0.0119375	0.676586	0.00630812	0.845219	7.53473e-05	0.732602	7.53473e-05	0.746855	0.406126	0.379929	0.00501257	0.529914	0.00501257	0.54348	0.00258297	0.566937	3.15405e-05	0.609908	3.15405e-05	0.623935	0.00304556	0.560194	0.00304556	0.57299	FALSE
chr7	5232546	C	T	chr7_5232546_C_T	-0.0264622	0.463681	0.0264622	0.451142	0.00879823	0.67033	-0.000219663	0.544007	0.000219663	0.52978	0.733319	0.167598	-0.0198792	0.273148	0.0198792	0.264281	0.00637794	0.317388	-0.00016387	0.365375	0.00016387	0.353606	-0.00360925	0.531515	0.00360925	0.519064	FALSE
chr7	5283434	C	G	chr7_5283434_C_G	-0.123694	0.0904681	0.123694	0.0887537	0.0440817	0.0481159	-0.00544387	0.0631588	0.00544387	0.0629557	0.740262	0.166305	-0.091465	0.0556129	0.091465	0.0550653	0.032615	0.0272866	-0.00402271	0.0431188	0.00402271	0.0433277	-0.0190832	0.123325	0.0190832	0.118973	TRUE
chr7	5283486	C	T	chr7_5283486_C_T	-0.0631717	0.234289	0.0631717	0.228365	0.0201232	0.226346	-0.00140756	0.225153	0.00140756	0.219744	0.718899	0.17977	-0.045111	0.143389	0.045111	0.139821	0.0144429	0.123143	-0.00100486	0.153923	0.00100486	0.150247	-0.0104784	0.26278	0.0104784	0.254306	FALSE
chr7	5283861	G	C	chr7_5283861_G_C	0.0147399	0.60875	0.0147399	0.623424	0.00951091	0.620294	0.000151362	0.616357	0.000151362	0.631758	0.506675	0.308272	0.00764524	0.449573	0.00764524	0.46265	0.00483453	0.395786	7.87113e-05	0.481308	7.87113e-05	0.495127	0.00362037	0.520279	0.00362037	0.533747	FALSE
chr7	5283914	T	C	chr7_5283914_T_C	-0.00148307	0.861427	0.00437617	0.860137	0.00918973	0.642761	-1.01545e-05	0.827988	4.32177e-05	0.82711	0.459774	0.339759	-0.000666939	0.675919	0.00197228	0.673967	0.00418924	0.433507	-4.55316e-06	0.674768	1.93941e-05	0.673078	-0.000390619	0.780569	0.0011401	0.778903	FALSE
chr7	5287933	G	A	chr7_5287933_G_A	-0.0457821	0.301576	0.0457821	0.292202	0.0163999	0.305431	-0.000754474	0.289351	0.000754474	0.281106	0.260797	0.527773	-0.0118429	0.36296	0.0118429	0.350973	0.00419519	0.434575	-0.000192031	0.33348	0.000192031	0.322114	-0.0114693	0.22254	0.0114693	0.214279	FALSE
chr7	5288049	A	G	chr7_5288049_A_G	0.0369823	0.337741	0.0369823	0.349371	0.011475	0.509046	0.000388954	0.387443	0.000388954	0.4004	0.30074	0.481876	0.0108254	0.357027	0.0108254	0.368244	0.00349745	0.487096	0.00011351	0.382604	0.00011351	0.395777	0.00950823	0.252848	0.00950823	0.262443	FALSE
chr7	5288183	C	T	chr7_5288183_C_T	0.150964	0.0689582	0.150964	0.0702958	0.0339403	0.0877561	0.00553361	0.0701893	0.00553361	0.0704758	0.346661	0.4344	0.0509841	0.112099	0.0509841	0.115233	0.0115584	0.167465	0.00184164	0.0887444	0.00184164	0.089863	0.0385252	0.0431603	0.0385252	0.0441769	FALSE
chr7	5297449	G	T	chr7_5297449_G_T	-0.034869	0.371192	0.0368207	0.362718	0.00985693	0.591675	-0.000392983	0.433972	0.000402481	0.425158	0.697639	0.191642	-0.0234106	0.234028	0.0249124	0.229316	0.00678986	0.301501	-0.000264529	0.30596	0.000271838	0.298488	-0.00641663	0.375479	0.00662305	0.36692	FALSE
chr7	5297491	T	G	chr7_5297491_T_G	0.0217219	0.498341	0.0217219	0.511352	0.0107359	0.54543	0.000244335	0.508381	0.000244335	0.522641	0.674167	0.206051	0.0146063	0.312765	0.0146063	0.3224	0.00722812	0.283183	0.000164045	0.352158	0.000164045	0.364307	0.00403639	0.483081	0.00403639	0.495648	FALSE
chr7	5297492	T	C	chr7_5297492_T_C	-0.007936	0.775741	0.007936	0.762875	0.00373453	0.991504	-2.94958e-05	0.89164	2.94958e-05	0.878424	0.669489	0.208994	-0.00522379	0.515424	0.00522379	0.501513	0.00250589	0.570521	-1.94086e-05	0.675963	1.94086e-05	0.662567	-0.00141004	0.752458	0.00141004	0.739633	FALSE
chr7	5297549	A	G	chr7_5297549_A_G	0.020888	0.510281	0.020888	0.52307	0.00848119	0.691922	0.000174196	0.560213	0.000174196	0.574858	0.626637	0.234745	0.0132048	0.325859	0.0132048	0.336999	0.00532887	0.366692	0.000110315	0.396206	0.000110315	0.409146	0.00414755	0.468208	0.00414755	0.480225	FALSE
chr7	5302757	C	T	chr7_5302757_C_T	-0.0604377	0.259186	0.0660749	0.256051	0.0347992	0.0856605	-0.00148578	0.209373	0.00179674	0.208004	0.493363	0.316247	-0.0276795	0.236647	0.0309164	0.233648	0.0176683	0.0944892	-0.000669833	0.184928	0.000848383	0.183625	-0.0149451	0.196841	0.0162504	0.193383	FALSE
chr7	5303143	G	A	chr7_5303143_G_A	-0.0211684	0.519529	0.0211684	0.505473	0.0207949	0.207649	-0.000431686	0.388527	0.000431686	0.376047	0.548527	0.281579	-0.011659	0.361591	0.011659	0.349389	0.0113813	0.168425	-0.000237447	0.297921	0.000237447	0.287488	-0.00504152	0.43178	0.00504152	0.419756	FALSE
chr7	5304005	G	A	chr7_5304005_G_A	-0.00408611	0.636483	0.0138286	0.634288	0.015161	0.345159	-4.04786e-05	0.550028	0.000195911	0.548972	0.389152	0.39544	-0.0017227	0.507318	0.00563667	0.506007	0.00583749	0.341076	-1.60028e-05	0.46461	7.85587e-05	0.463556	-0.000913032	0.527057	0.00356797	0.525643	FALSE
chr7	5327754	C	A	chr7_5327754_C_A	-0.0388665	0.252073	0.0615217	0.252679	0.0278199	0.124431	-0.00119025	0.196954	0.00182675	0.197805	0.673808	0.201113	-0.027343	0.15954	0.0434983	0.161084	0.0189763	0.078384	-0.000838402	0.137659	0.00129303	0.139006	-0.00728202	0.266761	0.0109342	0.26611	FALSE
chr7	5331652	T	C	chr7_5331652_T_C	0.100921	0.120313	0.100921	0.123643	0.0201266	0.218957	0.00205291	0.142374	0.00205291	0.145011	0.922373	0.020643	0.0932632	0.0551511	0.0932632	0.0559233	0.0185351	0.0800825	0.00189405	0.0821152	0.00189405	0.0829802	0.00440796	0.447188	0.00440796	0.459386	FALSE
chr7	5354811	A	C	chr7_5354811_A_C	0.0322184	0.372558	0.0322184	0.384363	0.0149746	0.349852	0.000479862	0.34635	0.000479862	0.358045	0.715741	0.18045	0.0229952	0.218326	0.0229952	0.226692	0.0107355	0.180904	0.000343198	0.231495	0.000343198	0.239972	0.00527335	0.396143	0.00527335	0.408243	FALSE
chr7	5354852	G	A	chr7_5354852_G_A	-0.0350743	0.38907	0.0350743	0.378399	0.0184147	0.260174	-0.000727571	0.329222	0.000727571	0.319948	0.719205	0.178285	-0.0253926	0.229897	0.0253926	0.222928	0.013269	0.138512	-0.000528655	0.220743	0.000528655	0.213945	-0.00564651	0.413108	0.00564651	0.401237	FALSE
chr7	5354958	C	T	chr7_5354958_C_T	0.139666	0.106277	0.139666	0.107993	0.0261622	0.159713	0.00453033	0.125334	0.00453033	0.127299	0.754286	0.155303	0.106386	0.0662213	0.106386	0.0672052	0.0198011	0.080647	0.00344358	0.084343	0.00344358	0.0855323	0.0193563	0.146844	0.0193563	0.150706	FALSE
chr7	5382912	G	C	chr7_5382912_G_C	0.0611289	0.228292	0.0611289	0.235664	0.0337352	0.0894987	0.00229086	0.152887	0.00229086	0.156135	0.537055	0.288515	0.0314568	0.180978	0.0314568	0.187086	0.0176508	0.0888475	0.00116038	0.128765	0.00116038	0.132077	0.0148165	0.175717	0.0148165	0.181639	FALSE
chr7	5382914	T	G	chr7_5382914_T_G	0.0275977	0.275645	0.0483949	0.279956	0.0369681	0.0725998	0.000632957	0.165818	0.00170745	0.168356	0.531153	0.292141	0.0136737	0.212444	0.0250089	0.21702	0.0196775	0.0747228	0.000301229	0.138655	0.00088686	0.141584	0.00726297	0.215665	0.0117217	0.219873	FALSE
chr7	5382989	G	C	chr7_5382989_G_C	0.0148937	0.433513	0.0289804	0.438861	0.0158893	0.324544	0.000290084	0.381113	0.000520536	0.386074	0.50903	0.306264	0.00836012	0.315624	0.015475	0.320839	0.00819752	0.251119	0.000164168	0.299563	0.000280562	0.304108	0.00309796	0.355665	0.00678819	0.360991	FALSE
chr7	5382993	G	A	chr7_5382993_G_A	-0.0154648	0.47859	0.0256853	0.472455	0.0220447	0.209955	-0.000570118	0.362186	0.000728151	0.358883	0.504775	0.309113	-0.00667431	0.368508	0.0123403	0.363444	0.0105221	0.191289	-0.000249908	0.300904	0.000337518	0.297079	-0.00410626	0.400831	0.00629436	0.39442	FALSE
chr7	5383077	A	T	chr7_5383077_A_T	0.0083944	0.661571	0.0138576	0.66628	0.0120083	0.478265	0.000123716	0.621927	0.000189884	0.626083	0.484677	0.322761	0.00475332	0.500094	0.00747505	0.5037	0.00595218	0.338784	7.00017e-05	0.495059	0.000103615	0.497496	0.00196738	0.578493	0.00326627	0.582769	FALSE
chr7	5383138	A	T	chr7_5383138_A_T	-0.0162007	0.605489	0.0162007	0.59179	0.00583139	0.888508	-9.89101e-05	0.707157	9.89101e-05	0.692833	0.467191	0.334866	-0.00754175	0.458953	0.00754175	0.445593	0.00268817	0.551864	-4.53558e-05	0.566839	4.53558e-05	0.553059	-0.00404751	0.497946	0.00404751	0.48535	FALSE
chr7	5397567	C	T	chr7_5397567_C_T	0.00476469	0.630955	0.0136573	0.63804	0.00725785	0.778038	4.85334e-05	0.680206	0.000100285	0.688781	0.89643	0.0416271	0.00426864	0.345952	0.0122609	0.352745	0.00649917	0.312266	4.34842e-05	0.439092	8.99962e-05	0.446524	0.00026994	0.830243	0.000774886	0.837579	FALSE
chr7	5397592	C	T	chr7_5397592_C_T	-0.0107386	0.718953	0.0107386	0.704726	0.00852524	0.687358	-8.96949e-05	0.734702	8.96949e-05	0.719729	0.891121	0.0463101	-0.00952008	0.418703	0.00952008	0.405838	0.00760189	0.270658	-7.95395e-05	0.484364	7.95395e-05	0.470392	-0.000631977	0.877891	0.000631977	0.864657	FALSE
chr7	5402865	T	A	chr7_5402865_T_A	0.0129295	0.648995	0.0129295	0.663845	0.00859788	0.685344	0.000108902	0.679931	0.000108902	0.695238	0.142276	0.694443	0.00221014	0.684993	0.00221014	0.698378	0.00123129	0.726468	1.89277e-05	0.701337	1.89277e-05	0.715091	0.00317894	0.562428	0.00317894	0.575017	FALSE
chr7	5413027	G	T	chr7_5413027_G_T	0.0248338	0.392819	0.0317281	0.400466	0.0108022	0.541064	0.000287281	0.430463	0.000341996	0.439238	0.272806	0.513768	0.00680241	0.407697	0.00921175	0.415247	0.00285316	0.536091	7.84625e-05	0.431182	9.75834e-05	0.439838	0.00640234	0.302207	0.00814583	0.30921	FALSE
chr7	5420289	C	T	chr7_5420289_C_T	-0.0114813	0.426583	0.0296735	0.425803	0.0136643	0.404014	-0.000289772	0.413866	0.000440273	0.411772	0.766497	0.147768	-0.00852884	0.242718	0.0226031	0.242741	0.0104535	0.191678	-0.000217905	0.271544	0.000333935	0.270862	-0.00151166	0.50105	0.00400464	0.499038	FALSE
chr7	5451704	G	T	chr7_5451704_G_T	0.00551859	0.730625	0.0089675	0.737684	0.00902786	0.655234	5.11114e-05	0.712524	8.24157e-05	0.719657	0.164652	0.654914	0.000987556	0.702975	0.00150667	0.710835	0.00146988	0.69085	8.9566e-06	0.704338	1.36684e-05	0.712126	0.00125443	0.640034	0.00215317	0.646642	FALSE
chr7	5478637	T	A	chr7_5478637_T_A	-0.0150917	0.542241	0.020632	0.533103	0.0101986	0.576186	-0.000178342	0.555703	0.000227598	0.54557	0.551655	0.278942	-0.00824383	0.377979	0.011513	0.369673	0.0056413	0.356151	-9.80194e-05	0.419318	0.000127084	0.410816	-0.00359814	0.456244	0.00479223	0.447828	FALSE
chr7	5478700	A	G	chr7_5478700_A_G	0.114369	0.102816	0.114369	0.10513	0.0292653	0.115099	0.00350778	0.0985869	0.00350778	0.0998156	0.546314	0.282346	0.0629834	0.0899629	0.0629834	0.0925256	0.0159947	0.103868	0.00193439	0.0840299	0.00193439	0.0852488	0.0263906	0.0767438	0.0263906	0.0792652	FALSE
chr7	5478702	A	T	chr7_5478702_A_T	0.0404967	0.33042	0.0404967	0.339842	0.0186672	0.252983	0.000848192	0.288616	0.000848192	0.296233	0.528852	0.293175	0.0215311	0.251152	0.0215311	0.25934	0.00988745	0.203423	0.000452798	0.231333	0.000452798	0.238699	0.00940185	0.268573	0.00940185	0.277961	FALSE
chr7	5486808	C	G	chr7_5486808_C_G	0.00124693	0.78045	0.00749441	0.782678	0.0145698	0.367165	2.91767e-05	0.673243	0.000112639	0.675523	0.80141	0.122893	0.000936582	0.488121	0.00600737	0.490006	0.0116795	0.162326	2.24892e-05	0.446994	9.02331e-05	0.448669	0.000174667	0.837555	0.000778062	0.838881	FALSE
chr7	5487081	G	A	chr7_5487081_G_A	-0.133606	0.0828484	0.133606	0.0812716	0.0303477	0.105102	-0.00415879	0.0834107	0.00415879	0.0827373	0.843525	0.0878919	-0.11291	0.0421347	0.11291	0.0418502	0.0256487	0.0445339	-0.00352328	0.0505765	0.00352328	0.0505703	-0.0112184	0.228368	0.0112184	0.219626	FALSE
chr7	5487158	A	G	chr7_5487158_A_G	0.0543793	0.23896	0.0543793	0.246422	0.0109708	0.533191	0.000590749	0.312756	0.000590749	0.323	0.8347	0.0954647	0.0453943	0.124089	0.0453943	0.127361	0.00917524	0.219309	0.000493922	0.192896	0.000493922	0.199187	0.0048224	0.426732	0.0048224	0.438862	FALSE
chr7	5487176	C	T	chr7_5487176_C_T	-0.00101798	0.579001	0.0165001	0.578202	0.00651192	0.834951	5.05467e-06	0.662518	0.000112727	0.661398	0.82527	0.103498	-0.000899447	0.326915	0.0136803	0.325708	0.00538703	0.364611	3.6497e-06	0.43828	9.36362e-05	0.437612	-8.25698e-05	0.729331	0.00148626	0.727949	FALSE
chr7	5487539	C	T	chr7_5487539_C_T	-0.00722706	0.679016	0.0120821	0.671418	0.0126505	0.445514	-0.000108073	0.607775	0.000158618	0.599583	0.783299	0.133627	-0.00573106	0.407804	0.00954946	0.401121	0.00994268	0.200071	-8.62047e-05	0.406198	0.000125958	0.399147	-0.000776474	0.752882	0.00137669	0.745531	FALSE
chr7	5487580	C	T	chr7_5487580_C_T	0.00680582	0.775783	0.00693575	0.786109	0.0039132	0.991754	2.60895e-05	0.873052	2.66924e-05	0.884953	0.772952	0.140611	0.00512139	0.516444	0.00522959	0.526753	0.00303044	0.520866	1.95804e-05	0.669563	2.00824e-05	0.679436	0.000970195	0.797	0.000976547	0.808034	FALSE
chr7	5487592	C	A	chr7_5487592_C_A	0.00329012	0.827246	0.0054665	0.831788	0.0130814	0.425591	3.57035e-05	0.757177	6.75862e-05	0.762101	0.772215	0.141114	0.00240648	0.55373	0.00419833	0.558621	0.0101063	0.197093	2.5664e-05	0.530648	5.18949e-05	0.534273	0.000519237	0.846095	0.000712959	0.850295	FALSE
chr7	5487870	G	A	chr7_5487870_G_A	-0.0251327	0.493907	0.025483	0.483851	0.015192	0.344458	-0.000422215	0.455	0.000426728	0.44609	0.741336	0.162934	-0.019128	0.308095	0.0193916	0.301969	0.0113134	0.170737	-0.000323431	0.313288	0.000326826	0.306532	-0.00335043	0.556039	0.00340442	0.546701	FALSE
chr7	5488083	G	C	chr7_5488083_G_C	0.0736564	0.196843	0.073944	0.200491	0.0222789	0.187865	0.00179202	0.19327	0.00179604	0.19543	0.790409	0.130917	0.0578944	0.11917	0.0581278	0.120698	0.0175446	0.0889691	0.00140657	0.131261	0.00140983	0.131787	0.00869683	0.296758	0.0087127	0.305108	FALSE
chr7	5488208	C	G	chr7_5488208_C_G	0.115951	0.0990078	0.115951	0.101099	0.0311431	0.106009	0.00401603	0.0935111	0.00401603	0.0946764	0.818073	0.109311	0.0958509	0.0532305	0.0958509	0.0540104	0.0256896	0.0469053	0.00334428	0.0583204	0.00334428	0.0587892	0.0109675	0.214813	0.0109675	0.223138	FALSE
chr7	5488305	G	A	chr7_5488305_G_A	0.0189809	0.263481	0.0543377	0.26186	0.0298367	0.121054	0.00135473	0.196318	0.00202801	0.193018	0.82002	0.107697	0.0164625	0.143999	0.0452572	0.14227	0.0247415	0.0536359	0.00115437	0.122721	0.00170356	0.120477	0.00152595	0.442511	0.00494625	0.44408	FALSE
chr7	5488429	G	C	chr7_5488429_G_C	-0.00250964	0.676714	0.0119553	0.676561	0.0110373	0.531138	-2.62447e-05	0.646735	0.000128976	0.646575	0.804884	0.118778	-0.00171646	0.408641	0.00959962	0.408602	0.00887176	0.227357	-1.79127e-05	0.430069	0.000103533	0.430657	-0.000438255	0.763282	0.00129254	0.762879	FALSE
chr7	5488744	C	T	chr7_5488744_C_T	-0.0415171	0.317508	0.0478206	0.313248	0.0125435	0.458748	-0.000675092	0.355759	0.000714287	0.350589	0.702094	0.18743	-0.0279249	0.198345	0.0324039	0.195855	0.00856177	0.242002	-0.000445393	0.248351	0.000473243	0.244623	-0.00725979	0.331648	0.00842847	0.325341	FALSE
chr7	5494967	C	T	chr7_5494967_C_T	-0.0648913	0.20857	0.0730964	0.205268	0.0162352	0.316255	-0.00119721	0.23685	0.00132629	0.234035	0.899455	0.0392365	-0.0581621	0.0996874	0.0656464	0.0991257	0.0145885	0.119822	-0.00107135	0.138753	0.00118909	0.13776	-0.00357273	0.520185	0.00391254	0.510289	FALSE
chr7	5495271	G	A	chr7_5495271_G_A	-0.0213844	0.518356	0.0213844	0.50436	0.00837612	0.700503	-0.000178101	0.572698	0.000178101	0.55774	0.837114	0.094622	-0.0179082	0.281589	0.0179082	0.271611	0.00701147	0.290181	-0.000149145	0.367724	0.000149145	0.355275	-0.00182924	0.695049	0.00182924	0.682528	FALSE
chr7	5495293	G	T	chr7_5495293_G_T	0.00616455	0.772969	0.007241	0.781688	0.00498977	0.947705	3.45941e-05	0.838394	3.89135e-05	0.847583	0.82624	0.103345	0.00505881	0.483068	0.00594887	0.492055	0.00411911	0.438538	2.8373e-05	0.601858	3.19445e-05	0.611173	0.000616098	0.843293	0.000714547	0.851222	FALSE
chr7	5497574	G	A	chr7_5497574_G_A	-0.0775226	0.169828	0.0775226	0.1647	0.0144003	0.379365	-0.00115895	0.222199	0.00115895	0.216331	0.622819	0.235423	-0.0477427	0.12109	0.0477427	0.117906	0.00894378	0.226412	-0.00071279	0.16591	0.00071279	0.161182	-0.0161281	0.155734	0.0161281	0.150603	FALSE
chr7	5505075	A	G	chr7_5505075_A_G	0.0396598	0.316442	0.0396598	0.327055	0.0135388	0.408395	0.000552425	0.326749	0.000552425	0.337104	0.378803	0.405414	0.0152616	0.292905	0.0152616	0.303391	0.00523353	0.375452	0.000216424	0.300369	0.000216424	0.310909	0.0101863	0.230129	0.0101863	0.239098	FALSE
chr7	5513898	G	T	chr7_5513898_G_T	0.178685	0.0505551	0.178685	0.051238	0.0363468	0.0738123	0.00645834	0.0550427	0.00645834	0.0550485	0.968758	0.00233835	0.173104	0.0208202	0.173104	0.021174	0.0352621	0.0233153	0.00626506	0.0294906	0.00626506	0.0294287	0.00543532	0.391502	0.00543532	0.40373	TRUE
chr7	5514313	T	A	chr7_5514313_T_A	0.0148149	0.58063	0.0211191	0.580495	0.00553025	0.816511	0.000244997	0.674012	0.000266538	0.673661	0.853899	0.079266	0.0125777	0.380616	0.0179368	0.377182	0.00471427	0.411328	0.00020802	0.50864	0.000226364	0.506767	0.00136399	0.738293	0.0018086	0.740473	FALSE
chr7	5514365	T	C	chr7_5514365_T_C	-0.00287715	0.913216	0.00291987	0.905116	0.00754444	0.747427	-2.1722e-05	0.912897	2.1921e-05	0.904642	0.816554	0.11032	-0.00234871	0.679985	0.00238429	0.670373	0.00614656	0.327727	-1.77049e-05	0.709985	1.78707e-05	0.700643	-0.000287407	0.94061	0.000287407	0.931963	FALSE
chr7	5519306	A	G	chr7_5519306_A_G	0.040518	0.316223	0.040518	0.326546	0.0112559	0.51852	0.000474334	0.363169	0.000474334	0.374404	0.0452467	0.873211	0.0018327	0.679082	0.0018327	0.6923	0.000475996	0.860328	1.96619e-05	0.655314	1.96619e-05	0.66867	0.00623402	0.357191	0.00623402	0.368018	FALSE
chr7	5524226	C	T	chr7_5524226_C_T	-0.0034633	0.863407	0.00475342	0.85898	0.0179439	0.268321	-6.16879e-05	0.75782	8.94835e-05	0.75349	0.0461676	0.871711	-0.000272909	0.908646	0.000324565	0.905371	0.000862503	0.79113	-5.0504e-06	0.856559	6.2089e-06	0.853284	-0.000655795	0.842517	0.000849516	0.838874	FALSE
chr7	5530084	G	A	chr7_5530084_G_A	-0.00023401	0.600774	0.0152675	0.601153	0.0152974	0.345019	1.22776e-05	0.502784	0.000245269	0.504557	0.99466	4.73742e-05	-0.000275425	0.30186	0.0151943	0.303653	0.0152132	0.112371	1.15142e-05	0.294866	0.000244019	0.296049	3.81092e-05	0.966735	0.000101624	0.971567	FALSE
chr7	5530196	G	A	chr7_5530196_G_A	-0.0268659	0.444913	0.0291947	0.437011	0.0130198	0.42901	-0.000349027	0.439988	0.000378082	0.431637	0.995725	4.01548e-05	-0.0267236	0.212702	0.0290506	0.209251	0.0129655	0.139788	-0.00034724	0.254516	0.000376272	0.249627	-0.000249297	0.94591	0.000252473	0.939198	FALSE
chr7	5530316	G	A	chr7_5530316_G_A	0.00935916	0.713634	0.00935916	0.727245	0.00662759	0.83411	6.07006e-05	0.759924	6.07006e-05	0.774281	0.994887	5.97822e-05	0.00931957	0.387201	0.00931957	0.399994	0.00659238	0.30871	6.04428e-05	0.486606	6.04428e-05	0.500646	5.87516e-05	0.968951	5.87516e-05	0.982042	FALSE
chr7	5538304	A	G	chr7_5538304_A_G	-0.0171495	0.597882	0.0171495	0.584072	0.017307	0.282176	-0.000292873	0.486455	0.000292873	0.472526	0.198839	0.604601	-0.00346531	0.605561	0.00346531	0.591894	0.00339874	0.491348	-5.8865e-05	0.526936	5.8865e-05	0.512887	-0.00422376	0.492002	0.00422376	0.479984	FALSE
chr7	5538760	C	T	chr7_5538760_C_T	-0.0105074	0.449224	0.0264383	0.445691	0.0184077	0.259462	-8.3702e-05	0.369027	0.000468286	0.366689	0.233669	0.558188	-0.00247497	0.479007	0.00628909	0.476156	0.00428068	0.432751	-1.86308e-05	0.409231	0.000111104	0.407482	-0.00264859	0.349901	0.0067485	0.346883	FALSE
chr7	5538858	C	T	chr7_5538858_C_T	-0.0224169	0.514803	0.0224169	0.50163	0.0145916	0.362985	-0.000321037	0.467179	0.000321037	0.454429	0.204113	0.597772	-0.00447162	0.558598	0.00447162	0.545284	0.00298826	0.527351	-6.47734e-05	0.511857	6.47734e-05	0.498274	-0.00573066	0.414941	0.00573066	0.402934	FALSE
chr7	5541963	G	A	chr7_5541963_G_A	-0.0425316	0.318336	0.0425316	0.308044	0.0153711	0.335787	-0.000652096	0.311856	0.000652096	0.302199	0.458929	0.341554	-0.019732	0.264997	0.019732	0.2561	0.00705527	0.28949	-0.000302574	0.268199	0.000302574	0.258762	-0.0105261	0.241213	0.0105261	0.232396	FALSE
chr7	5549716	C	T	chr7_5549716_C_T	0.0295831	0.413342	0.0295831	0.425599	0.0217788	0.196246	0.00065854	0.319084	0.00065854	0.328693	0.423847	0.369884	0.0146254	0.331831	0.0146254	0.342851	0.009464	0.220204	0.000341688	0.277533	0.000341688	0.28648	0.00698509	0.336175	0.00698509	0.347008	FALSE
chr7	5556040	C	T	chr7_5556040_C_T	0.00994509	0.568488	0.0184942	0.573488	0.00813912	0.713257	6.03625e-05	0.621409	0.000152069	0.625505	0.858363	0.0760268	0.00826755	0.317414	0.0156927	0.319266	0.0070066	0.294683	4.97829e-05	0.402545	0.000129573	0.406031	0.000928911	0.741539	0.00147514	0.746186	FALSE
chr7	5556162	G	C	chr7_5556162_G_C	-0.00111344	0.739968	0.00898448	0.741605	0.0105679	0.555962	-3.73873e-06	0.696853	9.32213e-05	0.698976	0.852665	0.080328	-0.00105145	0.43446	0.00766237	0.437059	0.00899579	0.224432	-4.37954e-06	0.454252	7.93543e-05	0.45685	-3.49334e-05	0.857409	0.000647856	0.860496	FALSE
chr7	5558422	G	A	chr7_5558422_G_A	-0.00797116	0.777412	0.00797116	0.763767	0.00814436	0.715687	-6.46546e-05	0.783615	6.46546e-05	0.769489	0.542779	0.28193	-0.00457209	0.557919	0.00457209	0.544557	0.00440934	0.420757	-3.7294e-05	0.600943	3.7294e-05	0.587013	-0.00175143	0.71131	0.00175143	0.698351	FALSE
chr7	5562449	C	T	chr7_5562449_C_T	-0.099228	0.128579	0.099228	0.1257	0.0238735	0.171608	-0.00259121	0.134333	0.00259121	0.132197	0.878036	0.0549594	-0.0875699	0.0620613	0.0875699	0.0610283	0.0210171	0.0676192	-0.00229195	0.0791818	0.00229195	0.0780635	-0.00627213	0.375145	0.00627213	0.36412	FALSE
chr7	5563310	G	A	chr7_5563310_G_A	-0.00400046	0.886045	0.00400046	0.872874	0.00380838	0.993304	-1.68809e-05	0.942221	1.68809e-05	0.928611	0.792802	0.126285	-0.003169	0.628131	0.003169	0.615164	0.00303028	0.521808	-1.33896e-05	0.753742	1.33896e-05	0.740148	-0.000476364	0.907206	0.000476364	0.893909	FALSE
chr7	5563932	C	T	chr7_5563932_C_T	0.00200465	0.689399	0.0114953	0.691267	0.0114236	0.513576	3.25691e-05	0.690357	0.000106282	0.692911	0.798172	0.122758	0.00193662	0.439175	0.00908566	0.439847	0.00920655	0.22473	2.89753e-05	0.471264	8.44475e-05	0.473594	-8.73335e-05	0.766992	0.00124966	0.768357	FALSE
chr7	5569301	G	C	chr7_5569301_G_C	0.00329811	0.731797	0.00959934	0.735065	0.00615329	0.858397	1.99623e-06	0.792024	5.983e-05	0.794076	0.547694	0.281853	0.00178848	0.547103	0.00557057	0.55	0.00339888	0.490341	1.2845e-07	0.63531	3.48741e-05	0.637467	0.00080188	0.661624	0.00223732	0.66534	FALSE
chr7	5569396	A	G	chr7_5569396_A_G	0.0269535	0.336226	0.0372304	0.343738	0.0194596	0.233805	0.000449475	0.28128	0.000707575	0.286889	0.618926	0.238516	0.0164712	0.221892	0.0232936	0.226403	0.0121288	0.155384	0.000273829	0.205267	0.00044517	0.209395	0.00569891	0.301796	0.00770599	0.308614	FALSE
chr7	5569915	G	T	chr7_5569915_G_T	-0.00349022	0.625	0.0152492	0.627248	0.0145835	0.373455	2.3028e-06	0.592994	0.000188188	0.595131	0.86517	0.0662475	-0.00277433	0.37909	0.0130926	0.380967	0.0127376	0.14914	4.07517e-06	0.398668	0.000164112	0.399856	-0.000436667	0.792118	0.00111628	0.794113	FALSE
chr7	5570228	C	A	chr7_5570228_C_A	-0.387934	0.0106511	0.387934	0.0104571	0.056821	0.0275328	-0.0231256	0.0148858	0.0231256	0.0147758	0.877004	0.0564439	-0.340196	0.00526891	0.340196	0.00509035	0.0495612	0.0104863	-0.0201696	0.0085864	0.0201696	0.00831903	-0.028034	0.0748255	0.028034	0.072395	TRUE
chr7	5570373	G	T	chr7_5570373_G_T	-0.0516533	0.277335	0.0516533	0.268867	0.0124333	0.460695	-0.000722434	0.326982	0.000722434	0.317328	0.85681	0.0741504	-0.0439297	0.141277	0.0439297	0.13714	0.0106207	0.187562	-0.000611664	0.201822	0.000611664	0.195292	-0.00403957	0.508391	0.00403957	0.496241	FALSE
chr7	5570735	G	A	chr7_5570735_G_A	-0.00739783	0.538057	0.0222418	0.535878	0.0102194	0.565084	-0.000219465	0.554626	0.000308731	0.551611	0.709842	0.18365	-0.00552482	0.339548	0.0162947	0.338998	0.00732524	0.291088	-0.000162758	0.394149	0.000227998	0.392716	-0.000994014	0.566554	0.00324881	0.563508	FALSE
chr7	5592292	T	G	chr7_5592292_T_G	-0.0121356	0.692551	0.0121356	0.679443	0.0143614	0.377801	-0.000158973	0.638743	0.000158973	0.624082	0.725412	0.175412	-0.00874222	0.459873	0.00874222	0.447717	0.0104515	0.189346	-0.00011458	0.454671	0.00011458	0.441282	-0.00198326	0.696233	0.00198326	0.683338	FALSE
chr7	5595773	C	G	chr7_5595773_C_G	-0.00588969	0.833305	0.00588969	0.820127	0.00620918	0.851038	-3.84579e-05	0.869694	3.84579e-05	0.856264	0.760603	0.151387	-0.00439481	0.578827	0.00439481	0.565806	0.00474516	0.403297	-2.87581e-05	0.657889	2.87581e-05	0.64404	-0.000901917	0.837535	0.000901917	0.824646	FALSE
chr7	5605485	T	C	chr7_5605485_T_C	0.373236	0.0110382	0.373236	0.0111266	0.0448505	0.0469617	0.0167473	0.0198233	0.0167473	0.0198678	0.603181	0.24776	0.226331	0.0121038	0.226331	0.0122342	0.0271285	0.0409453	0.0101711	0.0174361	0.0101711	0.0175094	0.0842562	0.00870137	0.0842562	0.00864042	TRUE
chr7	5607447	A	C	chr7_5607447_A_C	0.0359098	0.341582	0.0359098	0.352974	0.0224229	0.183474	0.000804745	0.257295	0.000804745	0.265416	0.753358	0.156287	0.0270297	0.192664	0.0270297	0.199502	0.0169133	0.0937648	0.000606508	0.16843	0.000606508	0.173922	0.00490179	0.416841	0.00490179	0.428401	FALSE
chr7	5608792	T	G	chr7_5608792_T_G	0.00481813	0.704852	0.0105715	0.707892	0.00543608	0.917328	3.61418e-05	0.7861	6.06732e-05	0.789128	0.458669	0.340401	0.00229057	0.53097	0.00475245	0.534036	0.00251496	0.5689	1.7026e-05	0.628699	2.75207e-05	0.632733	0.00114804	0.596283	0.00272957	0.598551	FALSE
chr7	5621055	A	G	chr7_5621055_A_G	0.0322764	0.395282	0.0322764	0.406055	0.0142923	0.398914	0.000604033	0.381298	0.000604033	0.391034	0.116766	0.738307	0.00481531	0.558193	0.00481531	0.571196	0.00195225	0.651797	0.000104414	0.506576	0.000104414	0.518992	0.00792194	0.315084	0.00792194	0.324883	FALSE
chr7	5630041	A	G	chr7_5630041_A_G	-0.0094773	0.609456	0.0153943	0.601451	0.00468321	0.950483	-3.02993e-05	0.757794	6.99062e-05	0.749975	0.715402	0.179957	-0.00684331	0.368855	0.0111144	0.362677	0.0033351	0.497544	-2.16519e-05	0.531307	5.02412e-05	0.524592	-0.00155771	0.627794	0.00238023	0.620102	FALSE
chr7	5630151	G	A	chr7_5630151_G_A	0.0104699	0.210172	0.0766576	0.211397	0.0178161	0.271988	0.000532005	0.231192	0.00150743	0.232206	0.7347	0.166927	0.00726621	0.124674	0.0579134	0.125945	0.0131091	0.140131	0.00039364	0.153533	0.00113995	0.154722	0.00179431	0.267094	0.0104768	0.268441	FALSE
chr7	5630540	A	G	chr7_5630540_A_G	-0.00209875	0.479872	0.0251246	0.48135	0.00757416	0.755445	-1.35745e-05	0.572406	0.000174824	0.575043	0.797002	0.116866	-0.00197577	0.267288	0.0202373	0.269612	0.00601735	0.33314	-1.24547e-05	0.374691	0.000140486	0.376801	9.3685e-05	0.597907	0.00271051	0.600317	FALSE
chr7	5630930	T	C	chr7_5630930_T_C	-0.338108	0.0146211	0.338108	0.0145632	0.044008	0.0500233	-0.0152584	0.0234484	0.0152584	0.0234991	0.674092	0.184872	-0.233945	0.0125976	0.233945	0.012239	0.0295972	0.0347342	-0.0104658	0.0181656	0.0104658	0.0180766	-0.0620814	0.0174449	0.0620814	0.0172546	TRUE
chr7	5642222	T	G	chr7_5642222_T_G	-0.150053	0.0832792	0.150053	0.0815889	0.0420135	0.0536888	-0.00634319	0.0647487	0.00634319	0.0641881	0.742866	0.156742	-0.114917	0.0509226	0.114917	0.0497627	0.0311776	0.0299208	-0.00484298	0.0440273	0.00484298	0.0437741	-0.0208806	0.120104	0.0208806	0.116272	TRUE
chr7	5642368	C	T	chr7_5642368_C_T	0.00689185	0.772954	0.00689185	0.786297	0.00453003	0.976919	3.04451e-05	0.85517	3.04451e-05	0.868827	0.709738	0.181101	0.00484363	0.509639	0.00484363	0.522942	0.00322234	0.504936	2.14128e-05	0.639051	2.14128e-05	0.652911	0.00122584	0.755633	0.00122584	0.768573	FALSE
chr7	5642562	G	A	chr7_5642562_G_A	-0.00045406	0.424688	0.028915	0.421971	0.00689507	0.809326	-4.85531e-06	0.545097	0.000195877	0.542051	0.65577	0.216301	0.000424623	0.268422	0.0190627	0.265231	0.00451614	0.413085	1.86835e-06	0.383567	0.000128998	0.380886	-0.000724074	0.397009	0.00559887	0.393907	FALSE
chr7	5642606	T	C	chr7_5642606_T_C	0.087075	0.148514	0.087075	0.151878	0.0163865	0.317257	0.00164006	0.190186	0.00164006	0.194287	0.649434	0.221133	0.0565443	0.10308	0.0565443	0.10584	0.0106215	0.186616	0.00106433	0.138508	0.00106433	0.142101	0.017824	0.136206	0.017824	0.140564	FALSE
chr7	5642892	C	T	chr7_5642892_C_T	0.0035563	0.27867	0.0486337	0.278986	0.0179062	0.291292	0.000471666	0.275833	0.000963548	0.276497	0.562259	0.273226	0.00175727	0.202212	0.0283038	0.202843	0.0101117	0.204285	0.000274745	0.211963	0.000564806	0.212023	0.00121473	0.226783	0.0113803	0.227626	FALSE
chr7	5661960	G	A	chr7_5661960_G_A	-0.135804	0.0901243	0.135804	0.0884375	0.0271365	0.139481	-0.00418224	0.100224	0.00418224	0.0990738	0.40174	0.386	-0.0546964	0.11843	0.0546964	0.115553	0.0106321	0.189673	-0.00161867	0.110203	0.00161867	0.108433	-0.0334043	0.0606426	0.0334043	0.0592169	FALSE
chr7	5665188	G	C	chr7_5665188_G_C	-0.0463768	0.316859	0.0481517	0.310413	0.0230781	0.177073	-0.00124518	0.253711	0.00127553	0.250041	0.408935	0.378814	-0.0197266	0.287279	0.0202747	0.280891	0.00953563	0.212513	-0.000524476	0.234768	0.00053385	0.230538	-0.0117122	0.238493	0.0121505	0.232481	FALSE
chr7	5670796	C	T	chr7_5670796_C_T	-0.0054593	0.602464	0.0176651	0.599835	0.00922096	0.640141	-0.000119614	0.626039	0.000205711	0.622809	0.269945	0.513554	-0.00105903	0.577404	0.00447294	0.57492	0.00243352	0.578722	-2.6614e-05	0.596306	5.06915e-05	0.592866	-0.00144974	0.500719	0.00446353	0.497835	FALSE
chr7	5688368	A	G	chr7_5688368_A_G	0.0704488	0.211908	0.075256	0.215769	0.0166501	0.31381	0.00153784	0.236576	0.00158722	0.240165	0.464354	0.334227	0.0375176	0.1864	0.0396074	0.189315	0.00806408	0.259997	0.000840816	0.203903	0.00086228	0.207082	0.0166712	0.156361	0.0178875	0.160414	FALSE
chr7	5688906	G	A	chr7_5688906_G_A	-0.00170283	0.725032	0.00951831	0.723175	0.00810303	0.721529	-1.99971e-05	0.736958	8.03065e-05	0.734786	0.629417	0.232352	-0.000996519	0.491056	0.00607106	0.489063	0.00510249	0.379363	-1.19652e-05	0.542065	5.11728e-05	0.539756	-0.000188958	0.674841	0.00198326	0.673027	FALSE
chr7	5689212	G	A	chr7_5689212_G_A	-0.0259636	0.479795	0.0259636	0.466882	0.0103904	0.568898	-0.000281939	0.50488	0.000281939	0.491415	0.647763	0.22219	-0.0169243	0.305137	0.0169243	0.2957	0.00672394	0.30177	-0.000183679	0.356956	0.000183679	0.345682	-0.00507487	0.447486	0.00507487	0.435169	FALSE
chr7	5694737	G	A	chr7_5694737_G_A	-0.0570102	0.243708	0.0570102	0.236626	0.0153635	0.34495	-0.000956409	0.265151	0.000956409	0.258404	0.255319	0.53027	-0.015276	0.317376	0.015276	0.307747	0.00403867	0.447695	-0.000262358	0.30799	0.000262358	0.298333	-0.0146831	0.175558	0.0146831	0.169907	FALSE
chr7	5694826	C	T	chr7_5694826_C_T	0.00932622	0.713833	0.00932622	0.727146	0.006891	0.81094	6.8275e-05	0.752006	6.8275e-05	0.76615	0.307709	0.470612	0.00295969	0.614367	0.00295969	0.628248	0.00217023	0.605353	2.20335e-05	0.66416	2.20335e-05	0.678278	0.00255649	0.609869	0.00255649	0.622871	FALSE
chr7	5695722	G	A	chr7_5695722_G_A	0.0118326	0.649455	0.0139436	0.655594	0.00693141	0.809003	7.35307e-05	0.724728	8.95654e-05	0.731813	0.707581	0.178582	0.0077519	0.431024	0.00931284	0.436279	0.00491193	0.391079	4.8095e-05	0.525656	5.9904e-05	0.53165	0.00244693	0.620507	0.00273274	0.626284	FALSE
chr7	5695815	T	C	chr7_5695815_T_C	0.0125267	0.476503	0.0272621	0.478851	0.0106096	0.554279	0.00024743	0.503283	0.000361904	0.505709	0.67698	0.198897	0.00868184	0.310026	0.0194793	0.311598	0.00714029	0.288776	0.000173742	0.359471	0.000257749	0.361162	0.00234371	0.489938	0.00443654	0.493284	FALSE
chr7	5695929	G	A	chr7_5695929_G_A	0.0424034	0.294819	0.051379	0.297755	0.00785424	0.723104	0.00043091	0.433534	0.000494146	0.436878	0.633538	0.227105	0.0249278	0.204723	0.0309071	0.205391	0.00488822	0.391322	0.000249021	0.314025	0.000290769	0.316869	0.00991632	0.264593	0.0115868	0.267651	FALSE
chr7	5700191	T	C	chr7_5700191_T_C	-0.1107	0.108341	0.1107	0.106106	0.0300633	0.106588	-0.00331313	0.0987444	0.00331313	0.0977663	0.634	0.215747	-0.0717867	0.0818264	0.0717867	0.080387	0.0190247	0.0780448	-0.00214126	0.0770196	0.00214126	0.076378	-0.0211156	0.109944	0.0211156	0.106472	FALSE
chr7	5701468	C	T	chr7_5701468_C_T	-0.0119396	0.47493	0.0258242	0.471129	0.0128196	0.454062	-0.000320375	0.455953	0.000439548	0.453516	0.498374	0.31149	-0.00515495	0.355786	0.0125429	0.352965	0.00627718	0.32528	-0.000143626	0.362745	0.00020777	0.359903	-0.00307731	0.385865	0.0063674	0.38235	FALSE
chr7	5731376	C	T	chr7_5731376_C_T	0.00167532	0.580198	0.0182024	0.583122	0.00739871	0.772218	2.63764e-05	0.643672	0.000154827	0.647878	0.481523	0.323772	0.00039266	0.442043	0.00937583	0.445432	0.00359556	0.478388	1.01056e-05	0.51528	8.00094e-05	0.51906	0.000262	0.503194	0.00421265	0.505759	FALSE
chr7	5731747	G	A	chr7_5731747_G_A	-0.0800244	0.173789	0.0800244	0.169229	0.0177547	0.276818	-0.00149721	0.198114	0.00149721	0.193362	0.613264	0.240983	-0.0501846	0.125619	0.0501846	0.122082	0.0109635	0.179907	-0.00094782	0.150044	0.00094782	0.146172	-0.0164679	0.154445	0.0164679	0.148884	FALSE
chr7	5731757	A	G	chr7_5731757_A_G	-0.0881946	0.151711	0.0881946	0.147786	0.0250903	0.150517	-0.00227181	0.140892	0.00227181	0.138174	0.612014	0.24183	-0.0536196	0.112571	0.0536196	0.109577	0.0154629	0.109133	-0.00139222	0.109201	0.00139222	0.107235	-0.0190625	0.128967	0.0190625	0.12459	FALSE
chr7	5732038	G	C	chr7_5732038_G_C	0.0154497	0.44714	0.0257269	0.455451	0.0134291	0.413755	0.000235161	0.422726	0.000357635	0.431664	0.516019	0.301437	0.00724701	0.330228	0.0128963	0.338253	0.00686677	0.295916	0.00011135	0.332229	0.000178673	0.340199	0.00387602	0.369321	0.00611176	0.376883	FALSE
chr7	5766168	T	C	chr7_5766168_T_C	0.00832665	0.671882	0.0118342	0.681331	0.00826173	0.707655	7.19523e-05	0.690645	9.73287e-05	0.700469	0.034638	0.895282	0.000188495	0.855343	0.000373296	0.862562	0.000284438	0.904535	1.70935e-06	0.854194	3.04633e-06	0.861945	0.00106864	0.697332	0.00168792	0.705181	FALSE
chr7	5766170	G	C	chr7_5766170_G_C	0.0118859	0.687371	0.0123538	0.696577	0.00629016	0.822332	0.000129312	0.731701	0.000131863	0.741541	0.0348873	0.894596	0.000328948	0.875232	0.000353701	0.882692	0.000210458	0.922258	3.56255e-06	0.8761	3.69748e-06	0.884017	0.00162758	0.714565	0.00175778	0.723898	FALSE
chr7	5766239	A	G	chr7_5766239_A_G	0.0790224	0.166821	0.0790224	0.171999	0.018671	0.254997	0.00159905	0.184128	0.00159905	0.188821	0.0403068	0.881795	0.00337984	0.582789	0.00337984	0.596992	0.00080877	0.797423	7.19156e-05	0.487351	7.19156e-05	0.501252	0.0118662	0.212247	0.0118662	0.219633	FALSE
chr7	5777221	C	G	chr7_5777221_C_G	-0.046252	0.316729	0.046252	0.30888	0.0238562	0.165653	-0.00107731	0.269057	0.00107731	0.262725	0.625736	0.229725	-0.0292458	0.221222	0.0292458	0.214937	0.0151785	0.113738	-0.000686912	0.198664	0.000686912	0.193165	-0.00973371	0.287675	0.00973371	0.279343	FALSE
chr7	5777366	A	C	chr7_5777366_A_C	0.10253	0.124073	0.10253	0.127759	0.0248013	0.165836	0.00293425	0.129873	0.00293425	0.132373	0.635985	0.22314	0.0672357	0.0897144	0.0672357	0.0916006	0.0159474	0.110643	0.00192853	0.0980257	0.00192853	0.0995587	0.0204726	0.115034	0.0204726	0.118868	FALSE
chr7	5780815	T	G	chr7_5780815_T_G	0.0182011	0.546258	0.0191139	0.557758	0.0137954	0.397636	0.00027529	0.502208	0.000287504	0.512492	0.800308	0.12123	0.0146108	0.320446	0.0153487	0.328869	0.0110465	0.174762	0.000221715	0.328084	0.00023159	0.336201	0.00195945	0.662807	0.00205154	0.673287	FALSE
chr7	5781089	A	G	chr7_5781089_A_G	0.211968	0.0384252	0.211968	0.0390103	0.0398104	0.0632691	0.00945896	0.0440189	0.00945896	0.0439979	0.926038	0.0193309	0.196394	0.0168401	0.196394	0.0169999	0.0368341	0.0219074	0.00875234	0.0241446	0.00875234	0.0240983	0.00929387	0.259499	0.00929387	0.268849	TRUE
chr7	5781140	G	A	chr7_5781140_G_A	-0.253253	0.0266739	0.253253	0.0263833	0.0463761	0.0438247	-0.0121013	0.0295866	0.0121013	0.0298226	0.931586	0.0162165	-0.236552	0.0116004	0.236552	0.0112389	0.0432902	0.0143803	-0.011323	0.0162148	0.011323	0.0160559	-0.010507	0.241319	0.010507	0.232554	TRUE
chr7	5781207	G	A	chr7_5781207_G_A	-0.0341375	0.389171	0.0341375	0.377654	0.0119974	0.477855	-0.000413862	0.410306	0.000413862	0.3981	0.946407	0.00918668	-0.0321687	0.185755	0.0321687	0.180003	0.0113512	0.168232	-0.000389978	0.239543	0.000389978	0.231785	-0.00127189	0.775077	0.00127189	0.762066	FALSE
chr7	5781731	C	T	chr7_5781731_C_T	0.0865254	0.14366	0.0865254	0.14783	0.0217637	0.194775	0.00194214	0.149032	0.00194214	0.152099	0.965068	0.00344506	0.083655	0.0630753	0.083655	0.0637997	0.0210305	0.0653595	0.00188033	0.0835089	0.00188033	0.0843376	0.00265017	0.580287	0.00265017	0.592535	FALSE
chr7	5793889	A	G	chr7_5793889_A_G	0.0338454	0.369197	0.0338454	0.380753	0.0145489	0.365317	0.000497683	0.356251	0.000497683	0.367131	0.533298	0.290011	0.0180924	0.269708	0.0180924	0.279493	0.00776354	0.261973	0.000266251	0.277024	0.000266251	0.286659	0.00823634	0.295448	0.00823634	0.305613	FALSE
chr7	5793974	C	T	chr7_5793974_C_T	-0.00253433	0.695313	0.0111112	0.692803	0.00517749	0.924436	-3.77618e-06	0.791478	5.75045e-05	0.78909	0.53251	0.290242	-0.00160974	0.489763	0.00593849	0.487353	0.00272314	0.548408	-3.31721e-06	0.609375	3.04341e-05	0.607208	-0.000500183	0.601823	0.00266288	0.599992	FALSE
chr7	5798115	T	C	chr7_5798115_T_C	-0.0184245	0.575595	0.0184245	0.561734	0.00899203	0.652461	-0.000174581	0.615069	0.000174581	0.600002	0.38062	0.401088	-0.0072021	0.480849	0.0072021	0.467932	0.00335401	0.495542	-6.68361e-05	0.52873	6.68361e-05	0.514749	-0.00463503	0.474922	0.00463503	0.461928	FALSE
chr7	5823017	A	G	chr7_5823017_A_G	-0.0161902	0.506315	0.0249959	0.501089	0.0128035	0.440213	-0.000250643	0.499005	0.000358477	0.494442	0.954571	0.00641302	-0.01544	0.277863	0.0238296	0.275089	0.0122196	0.153436	-0.000238912	0.316322	0.00034165	0.313409	-0.000619274	0.822928	0.000920971	0.817878	FALSE
chr7	5823199	C	G	chr7_5823199_C_G	0.12393	0.121162	0.12393	0.12332	0.0424822	0.0522331	0.00549292	0.0917772	0.00549292	0.0929925	0.959047	0.00499005	0.119009	0.0557089	0.119009	0.0561966	0.0407456	0.0165069	0.00527465	0.0503155	0.00527465	0.0508055	0.00414119	0.493816	0.00414119	0.506171	FALSE
chr7	5823343	T	C	chr7_5823343_T_C	-0.122748	0.0982637	0.122748	0.0962324	0.0486982	0.0393654	-0.00647153	0.0628798	0.00647153	0.0627619	0.935772	0.0147259	-0.114881	0.0435711	0.114881	0.0430081	0.045568	0.0128252	-0.00605466	0.0345943	0.00605466	0.0346694	-0.0049796	0.449128	0.0049796	0.437196	TRUE
chr7	5823792	G	T	chr7_5823792_G_T	-0.00840341	0.559331	0.0190549	0.554336	0.0226501	0.187278	-0.000301532	0.40161	0.000492476	0.399214	0.728448	0.172816	-0.00576794	0.338494	0.0136984	0.335766	0.0164099	0.100529	-0.000210369	0.269089	0.000352544	0.267703	-0.00181971	0.571602	0.00324245	0.566174	FALSE
chr7	5823895	T	C	chr7_5823895_T_C	0.0200133	0.52656	0.0200133	0.540109	0.0074285	0.772358	0.000146828	0.601316	0.000146828	0.616114	0.663444	0.21167	0.0135506	0.331574	0.0135506	0.342514	0.00493694	0.389145	9.96891e-05	0.422973	9.96891e-05	0.43599	0.00353939	0.514298	0.00353939	0.526896	FALSE
chr7	5836287	T	C	chr7_5836287_T_C	-0.157494	0.065675	0.157494	0.064417	0.0371453	0.0699157	-0.00593944	0.0610392	0.00593944	0.0605676	0.638144	0.224063	-0.102734	0.0504512	0.102734	0.0499339	0.0237693	0.051591	-0.00389203	0.0472148	0.00389203	0.0473871	-0.0313098	0.0615885	0.0313098	0.0597283	TRUE
chr7	5836422	T	A	chr7_5836422_T_A	0.758932	0.00141009	0.758932	0.00143183	0.056934	0.0264842	0.0448884	0.00561488	0.0448884	0.00574218	0.758774	0.148685	0.57898	0.00113071	0.57898	0.00121803	0.0431373	0.01469	0.0341514	0.00371029	0.0341514	0.00392384	0.126762	0.00310245	0.126762	0.0030969	TRUE
chr7	5836472	G	C	chr7_5836472_G_C	-0.0491874	0.30205	0.0566742	0.299786	0.0142991	0.390401	-0.00110946	0.324478	0.00117592	0.322919	0.62495	0.232081	-0.030061	0.21226	0.0345887	0.212195	0.00884851	0.235672	-0.000668569	0.241963	0.00070861	0.241748	-0.0102958	0.269084	0.0119726	0.266225	FALSE
chr7	5856373	C	T	chr7_5856373_C_T	-0.00928515	0.750371	0.00928515	0.736699	0.0132113	0.420913	-0.000129928	0.682586	0.000129928	0.667866	0.577325	0.26263	-0.0052109	0.560447	0.0052109	0.54678	0.00762078	0.267382	-7.29625e-05	0.532182	7.29625e-05	0.518067	-0.00223097	0.674842	0.00223097	0.661608	FALSE
chr7	5856646	C	T	chr7_5856646_C_T	-0.125095	0.105191	0.125095	0.103511	0.0236267	0.165736	-0.00291958	0.12484	0.00291958	0.123238	0.690073	0.195639	-0.0852473	0.072266	0.0852473	0.071281	0.0162958	0.0987829	-0.00198688	0.0893579	0.00198688	0.0882292	-0.0233022	0.108479	0.0233022	0.105885	FALSE
chr7	5858275	C	G	chr7_5858275_C_G	-0.00549358	0.82919	0.00587244	0.820818	0.00291473	0.999823	-1.63527e-05	0.934857	1.74694e-05	0.928423	0.709329	0.183488	-0.00392086	0.584301	0.00419062	0.575072	0.00207546	0.614035	-1.17297e-05	0.753448	1.25249e-05	0.744824	-0.000895565	0.821615	0.000946377	0.813384	FALSE
chr7	5858798	C	T	chr7_5858798_C_T	-0.173723	0.0553097	0.173723	0.0544787	0.0215716	0.196017	-0.00383024	0.090275	0.00383024	0.0893533	0.830329	0.0971778	-0.14455	0.0290703	0.14455	0.0289376	0.0179036	0.0854921	-0.00318394	0.0555469	0.00318394	0.0553846	-0.0156597	0.159272	0.0156597	0.153558	FALSE
chr7	5858908	G	T	chr7_5858908_G_T	0.00387807	0.781959	0.00734487	0.78512	0.00440757	0.977229	1.67662e-05	0.863366	3.33251e-05	0.866782	0.801818	0.120619	0.0030672	0.530841	0.00582805	0.533946	0.00354625	0.481485	1.32681e-05	0.661368	2.64646e-05	0.664239	0.000431904	0.833929	0.000806644	0.835865	FALSE
chr7	5865770	T	C	chr7_5865770_T_C	0.0293985	0.405724	0.0293985	0.418615	0.0118812	0.485341	0.000358128	0.416106	0.000358128	0.429061	0.209862	0.591234	0.00597353	0.467607	0.00597353	0.480664	0.00241238	0.57729	7.01998e-05	0.461268	7.01998e-05	0.474767	0.00746622	0.308626	0.00746622	0.319568	FALSE
chr7	5898500	G	A	chr7_5898500_G_A	0.00574808	0.726249	0.00902103	0.734518	0.00496202	0.94325	3.10274e-05	0.809721	4.78992e-05	0.818311	0.956452	0.00517796	0.00559303	0.404348	0.00867322	0.411715	0.00475703	0.401078	3.03013e-05	0.543076	4.61795e-05	0.550811	0.000149261	0.927809	0.000260413	0.935346	FALSE
chr7	5983942	G	A	chr7_5983942_G_A	-0.021808	0.516647	0.021808	0.50391	0.00782801	0.741597	-0.000173337	0.587809	0.000173337	0.573542	0.596326	0.250639	-0.0133477	0.342425	0.0133477	0.331458	0.00464712	0.404803	-0.000105861	0.429045	0.000105861	0.415892	-0.00459056	0.462878	0.00459056	0.450323	FALSE
chr7	5983947	T	C	chr7_5983947_T_C	0.0194073	0.529012	0.0194073	0.54231	0.00704587	0.801619	0.000132121	0.617076	0.000132121	0.631921	0.601569	0.247435	0.0120559	0.344832	0.0120559	0.356194	0.00413563	0.437932	8.05609e-05	0.445323	8.05609e-05	0.459141	0.00400305	0.481054	0.00400305	0.493538	FALSE
chr7	5984407	G	T	chr7_5984407_G_T	0.00247876	0.443219	0.0286605	0.449051	0.00905065	0.651245	-0.000137405	0.501903	0.000344847	0.508822	0.57893	0.261801	0.0038011	0.308078	0.0153748	0.314104	0.00492022	0.392863	-4.26881e-05	0.379703	0.000170491	0.386226	0.000319164	0.386467	0.00626102	0.390923	FALSE
chr7	5997171	A	G	chr7_5997171_A_G	0.0171278	0.551193	0.018395	0.561043	0.0129715	0.430547	0.000211483	0.516491	0.000230179	0.527298	0.68716	0.196506	0.0116151	0.34562	0.0124502	0.353889	0.0089148	0.226284	0.000143754	0.355653	0.000156076	0.363704	0.00320117	0.541584	0.00339489	0.550301	FALSE
chr7	5997349	G	C	chr7_5997349_G_C	-0.00454443	0.320875	0.0498564	0.323079	0.0405937	0.0578964	-0.000234294	0.187409	0.00214203	0.189319	0.718858	0.176334	-0.00377491	0.195222	0.0369107	0.197287	0.0292588	0.034307	-0.000189194	0.127019	0.00158726	0.128528	-0.000679613	0.369866	0.00728202	0.371802	FALSE
chr7	5997601	A	G	chr7_5997601_A_G	0.00440531	0.78319	0.00734736	0.788027	0.00645119	0.847178	3.15176e-05	0.817583	5.1306e-05	0.822133	0.673044	0.20512	0.00296375	0.556997	0.00489005	0.561171	0.00435058	0.425192	2.1638e-05	0.628568	3.4562e-05	0.632152	0.000878098	0.755551	0.00135764	0.760163	FALSE
chr7	6008728	C	T	chr7_6008728_C_T	0.00369334	0.746413	0.00947113	0.746269	0.00525405	0.916964	2.37616e-05	0.815542	5.75219e-05	0.815391	0.892089	0.0462905	0.00329743	0.480405	0.00846423	0.478194	0.00469405	0.403076	2.11951e-05	0.594041	5.14283e-05	0.592942	0.00013497	0.891707	0.000516061	0.89011	FALSE
chr7	6008736	G	A	chr7_6008736_G_A	0.0211369	0.532959	0.0211369	0.545739	0.0105103	0.556565	0.000234432	0.557199	0.000234432	0.570803	0.895478	0.0433318	0.0188218	0.303457	0.0188218	0.311968	0.00942814	0.214542	0.000208963	0.359028	0.000208963	0.370154	0.00109881	0.778538	0.00109881	0.791575	FALSE
chr7	6008925	G	A	chr7_6008925_G_A	-0.0128339	0.25358	0.0594818	0.254276	0.014667	0.376829	-0.000450394	0.286983	0.00107765	0.287746	0.9468	0.00913479	-0.0127042	0.126542	0.0563968	0.127359	0.013904	0.132993	-0.000434971	0.173852	0.00102245	0.175277	-0.000393795	0.664857	0.00211188	0.664315	FALSE
chr7	6009173	G	C	chr7_6009173_G_C	-0.20257	0.0420017	0.20257	0.0411485	0.0346268	0.0812565	-0.00697561	0.0515832	0.00697561	0.051456	0.974108	0.00161688	-0.197675	0.0169223	0.197675	0.0165428	0.0337056	0.0254256	-0.00680265	0.0273114	0.00680265	0.0272523	-0.00532734	0.420024	0.00532734	0.409018	TRUE
chr7	6009214	A	G	chr7_6009214_A_G	0.027243	0.428428	0.0288966	0.437178	0.0153374	0.345275	0.000443395	0.393975	0.000467255	0.401519	0.973698	0.0016865	0.026429	0.210335	0.0280578	0.214682	0.0149484	0.115751	0.000430849	0.230278	0.00045435	0.234405	0.000730425	0.832682	0.000768535	0.840319	FALSE
chr7	6009342	C	A	chr7_6009342_C_A	0.0167205	0.590905	0.0170906	0.601991	0.0232068	0.171664	0.000401713	0.464237	0.000409835	0.473662	0.963841	0.00373002	0.0161366	0.338777	0.0164882	0.347359	0.0223792	0.0574653	0.00038776	0.284058	0.000395477	0.29043	0.000458898	0.884013	0.000477952	0.893643	FALSE
chr7	6009578	C	T	chr7_6009578_C_T	-0.0106232	0.658471	0.0135413	0.652118	0.0112954	0.516232	-0.000111862	0.641378	0.000145786	0.634744	0.914807	0.0281972	-0.00974031	0.382329	0.0123993	0.378056	0.0103283	0.190392	-0.000102538	0.416088	0.00013345	0.410947	-0.000471601	0.882751	0.000576401	0.878287	FALSE
chr7	6009650	G	C	chr7_6009650_G_C	0.00156082	0.763127	0.00835312	0.761505	0.0038009	0.990074	8.84471e-06	0.880614	2.94687e-05	0.880205	0.885007	0.0528976	0.00139425	0.478956	0.00737217	0.478748	0.00336542	0.49332	7.85896e-06	0.650632	2.60233e-05	0.650053	3.81092e-05	0.887686	0.000514474	0.885327	FALSE
chr7	6009856	G	A	chr7_6009856_G_A	0.0355441	0.405181	0.0357786	0.412453	0.0228002	0.189147	0.00100912	0.324869	0.00101166	0.330202	0.74364	0.163708	0.0260949	0.266503	0.0262744	0.271191	0.0168747	0.0983003	0.00074086	0.231297	0.000742807	0.234627	0.00542738	0.445409	0.00545596	0.455227	FALSE
chr7	6009875	G	A	chr7_6009875_G_A	0.0259747	0.45054	0.0259747	0.463327	0.0117362	0.493492	0.000294777	0.461728	0.000294777	0.475983	0.721362	0.177564	0.0186623	0.267723	0.0186623	0.277439	0.00848282	0.24396	0.000212362	0.310628	0.000212362	0.321718	0.00408403	0.47981	0.00408403	0.491412	FALSE
chr7	6017635	C	T	chr7_6017635_C_T	-0.0796218	0.165022	0.0796218	0.160314	0.0153372	0.338538	-0.00124619	0.209997	0.00124619	0.20444	0.355865	0.425105	-0.0282254	0.200379	0.0282254	0.193754	0.00540738	0.363942	-0.000436802	0.220129	0.000436802	0.212954	-0.0204329	0.11294	0.0204329	0.109354	FALSE
chr7	6026173	G	C	chr7_6026173_G_C	-0.188102	0.0717819	0.188457	0.0711279	0.0346297	0.0902077	-0.00834565	0.0854231	0.00835304	0.0847322	0.718413	0.178571	-0.136428	0.0521152	0.136687	0.0506719	0.0248794	0.0518039	-0.00606489	0.0615332	0.00607026	0.0612406	-0.0333661	0.0856212	0.0334201	0.0843964	FALSE
chr7	6026283	T	C	chr7_6026283_T_C	-0.00322614	0.817017	0.00584646	0.812969	0.00548809	0.906792	-1.59761e-05	0.86402	3.26243e-05	0.860063	0.764281	0.148723	-0.00235179	0.55682	0.00441419	0.551957	0.00419507	0.434426	-1.1501e-05	0.652667	2.46355e-05	0.648021	-0.000525589	0.837779	0.000805056	0.833448	FALSE
chr7	6026374	C	T	chr7_6026374_C_T	-0.0264117	0.455905	0.0264117	0.442828	0.00853852	0.687719	-0.000228679	0.525531	0.000228679	0.511387	0.788254	0.130938	-0.0208195	0.252363	0.0208195	0.243613	0.00672287	0.301972	-0.000180126	0.341162	0.000180126	0.329657	-0.00307096	0.569813	0.00307096	0.557288	FALSE
chr7	6026819	T	C	chr7_6026819_T_C	-0.00265376	0.829906	0.00570374	0.82204	0.00396964	0.992159	-8.77292e-06	0.912573	2.25177e-05	0.905206	0.780436	0.134336	-0.00190885	0.550826	0.00441692	0.543889	0.00311401	0.514991	-6.23575e-06	0.693015	1.75384e-05	0.686443	-0.000466837	0.849267	0.000752656	0.841996	FALSE
chr7	6026830	T	C	chr7_6026830_T_C	0.0280929	0.413705	0.0280929	0.426521	0.0121529	0.471575	0.000352095	0.413862	0.000352095	0.426818	0.780487	0.134566	0.0219216	0.228275	0.0219216	0.237077	0.00949159	0.21176	0.000275111	0.265232	0.000275111	0.274891	0.0035378	0.50683	0.0035378	0.519256	FALSE
chr7	6027152	C	T	chr7_6027152_C_T	-0.0443051	0.309381	0.0443051	0.299786	0.009871	0.600997	-0.000446677	0.389969	0.000446677	0.378053	0.576711	0.263361	-0.0256977	0.219783	0.0256977	0.212487	0.00569266	0.349433	-0.000258971	0.293065	0.000258971	0.282912	-0.00991314	0.257397	0.00991314	0.248741	FALSE
chr7	6032035	T	A	chr7_6032035_T_A	-0.0119435	0.691052	0.0119435	0.677368	0.00756171	0.755307	-9.33055e-05	0.731217	9.33055e-05	0.716625	0.26104	0.522972	-0.00293651	0.626512	0.00293651	0.613315	0.00191932	0.632099	-2.20445e-05	0.669508	2.20445e-05	0.655862	-0.00309478	0.578112	0.00309478	0.565642	FALSE
chr7	6032247	G	T	chr7_6032247_G_T	-0.0587648	0.235905	0.0587648	0.22799	0.0198571	0.226914	-0.00120537	0.21784	0.00120537	0.211779	0.288285	0.491638	-0.0170153	0.293854	0.0170153	0.283608	0.0057409	0.347431	-0.000350113	0.25519	0.000350113	0.246283	-0.0150134	0.166791	0.0150134	0.16043	FALSE
chr7	6058670	C	T	chr7_6058670_C_T	0.136802	0.0972778	0.136802	0.0989983	0.0391552	0.0668257	0.00646981	0.0834705	0.00646981	0.0839753	0.8423	0.0895754	0.115409	0.0535406	0.115409	0.0539124	0.033053	0.0282644	0.00546951	0.05165	0.00546951	0.0520057	0.0120076	0.230114	0.0120076	0.237146	FALSE
chr7	6080691	T	A	chr7_6080691_T_A	-0.0258405	0.474228	0.0258405	0.461299	0.00799146	0.718251	-0.000240642	0.551057	0.000240642	0.53766	0.596246	0.250237	-0.0156588	0.31948	0.0156588	0.308985	0.00477192	0.403713	-0.000145481	0.407619	0.000145481	0.395373	-0.00553059	0.412802	0.00553059	0.401152	FALSE
chr7	6081068	C	G	chr7_6081068_C_G	-0.00201838	0.65876	0.013086	0.652456	0.00502909	0.923625	-8.3702e-06	0.795825	5.99538e-05	0.788206	0.89295	0.0419104	-0.00169251	0.377751	0.0117659	0.370704	0.004514	0.417529	-7.10249e-06	0.538325	5.40525e-05	0.530407	-0.000214364	0.860706	0.000693904	0.852376	FALSE
chr7	6081440	A	C	chr7_6081440_A_C	-0.121059	0.0964167	0.121059	0.0943093	0.0267059	0.133642	-0.00328471	0.10115	0.00328471	0.100112	0.967531	0.00221182	-0.117568	0.0398543	0.117568	0.0396194	0.0258657	0.043916	-0.00319293	0.0547633	0.00319293	0.0547417	-0.00347428	0.532123	0.00347428	0.519489	FALSE
chr7	6104677	C	T	chr7_6104677_C_T	-0.0492399	0.301414	0.0492399	0.294079	0.0256184	0.143675	-0.00129217	0.236008	0.00129217	0.230933	0.971288	0.00222568	-0.047816	0.140851	0.047816	0.137515	0.0248707	0.0470377	-0.00125394	0.132467	0.00125394	0.129924	-0.00137034	0.765256	0.00137034	0.751994	FALSE
chr7	6104889	C	T	chr7_6104889_C_T	0.0822618	0.158878	0.0822618	0.162612	0.0207775	0.207327	0.00174728	0.167552	0.00174728	0.170962	0.968198	0.00291416	0.0797562	0.0696469	0.0797562	0.0709211	0.0201264	0.0694704	0.00169484	0.0935711	0.00169484	0.094859	0.00235165	0.617284	0.00235165	0.630455	FALSE
chr7	6117709	G	T	chr7_6117709_G_T	0.0642492	0.2842	0.0655977	0.288167	0.018142	0.27837	0.00166099	0.285045	0.00167392	0.288585	0.537904	0.285513	0.0387593	0.21986	0.0393889	0.223226	0.0100391	0.209153	0.00100879	0.227275	0.00101483	0.229995	0.0128857	0.248624	0.0132064	0.253346	FALSE
chr7	6117885	T	C	chr7_6117885_T_C	-0.222978	0.0411195	0.222978	0.0403263	0.0231562	0.196123	-0.00684017	0.0782724	0.00684017	0.0769951	0.535946	0.287477	-0.121726	0.0453676	0.121726	0.0440274	0.0127511	0.159634	-0.00386092	0.0695446	0.00386092	0.0684832	-0.0523207	0.0290556	0.0523207	0.0284988	FALSE
chr7	6151315	A	T	chr7_6151315_A_T	-0.0141999	0.640548	0.0141999	0.627686	0.00500392	0.951066	-7.43587e-05	0.760374	7.43587e-05	0.746717	0.354739	0.425335	-0.0047315	0.533876	0.0047315	0.520725	0.00176013	0.650183	-2.44854e-05	0.646649	2.44854e-05	0.633001	-0.00370453	0.524006	0.00370453	0.51163	FALSE
chr7	6151446	T	C	chr7_6151446_T_C	0.0145699	0.619254	0.0145699	0.633105	0.014919	0.35355	0.000220869	0.531765	0.000220869	0.546722	0.43729	0.355078	0.00640519	0.476194	0.00640519	0.489498	0.00661711	0.307289	9.8456e-05	0.434839	9.8456e-05	0.448108	0.00345364	0.528512	0.00345364	0.541449	FALSE
chr7	6152456	A	G	chr7_6152456_A_G	0.0414102	0.330679	0.0452254	0.337096	0.0143595	0.377606	0.000625634	0.356301	0.000680207	0.361555	0.887575	0.0484549	0.0364111	0.174855	0.0397457	0.17733	0.0127479	0.146532	0.000550558	0.219082	0.000598256	0.222096	0.00283596	0.579887	0.00307414	0.589137	FALSE
chr7	6152553	T	G	chr7_6152553_T_G	0.0169195	0.504448	0.0218211	0.513592	0.0132494	0.422889	0.000222803	0.470971	0.000299506	0.479109	0.85875	0.0726063	0.0148931	0.269673	0.0188572	0.275444	0.01136	0.171339	0.000196807	0.293238	0.000258841	0.298575	0.00100354	0.71651	0.00154342	0.724657	FALSE
chr7	6154121	G	A	chr7_6154121_G_A	0.154424	0.0681504	0.154424	0.0693907	0.0400543	0.0706741	0.00750446	0.0638224	0.00750446	0.0645273	0.80644	0.115584	0.123107	0.0386389	0.123107	0.0391518	0.0318597	0.0335519	0.0059372	0.0404986	0.0059372	0.0409605	0.0184972	0.138092	0.0184972	0.142574	TRUE
chr7	6154643	T	C	chr7_6154643_T_C	0.160344	0.0618416	0.160344	0.0627104	0.027898	0.132459	0.00488643	0.0786225	0.00488643	0.0794197	0.894017	0.0440303	0.142605	0.0295323	0.142605	0.029713	0.0248007	0.0502766	0.00433186	0.0458032	0.00433186	0.0461606	0.00969084	0.252029	0.00969084	0.26135	TRUE
chr7	6155245	G	A	chr7_6155245_G_A	0.00948846	0.714696	0.00948846	0.728979	0.00771266	0.737358	7.58438e-05	0.744558	7.58438e-05	0.759074	0.78778	0.129911	0.00773326	0.455869	0.00773326	0.468877	0.00609796	0.334679	6.22925e-05	0.531986	6.22925e-05	0.545362	0.000909856	0.801182	0.000909856	0.814376	FALSE
chr7	6162425	G	A	chr7_6162425_G_A	-0.0545054	0.295792	0.0545054	0.288715	0.0141987	0.393181	-0.000965583	0.324305	0.000965583	0.315922	0.485623	0.320499	-0.0279171	0.242442	0.0279171	0.23587	0.0070168	0.297256	-0.000495398	0.268859	0.000495398	0.261863	-0.0130317	0.229814	0.0130317	0.223145	FALSE
chr7	6171094	G	A	chr7_6171094_G_A	0.0138243	0.483957	0.0240621	0.490921	0.00792972	0.733258	0.000141697	0.568373	0.000197051	0.57734	0.706515	0.184606	0.00969334	0.294203	0.0176713	0.299356	0.00556436	0.357232	0.00010129	0.390222	0.000144425	0.397433	0.00245169	0.519229	0.00362037	0.527636	FALSE
chr7	6222052	A	G	chr7_6222052_A_G	-0.0026588	0.830927	0.00574273	0.823718	0.00274122	0.999313	-5.26538e-06	0.93248	1.71609e-05	0.928189	0.507457	0.307313	-0.00134146	0.63808	0.00291685	0.631073	0.00136548	0.705794	-2.4606e-06	0.793159	8.53728e-06	0.786065	-0.00071931	0.763024	0.00133858	0.755614	FALSE
chr7	6232553	A	G	chr7_6232553_A_G	0.0667357	0.212376	0.0667357	0.217893	0.0168591	0.301149	0.00126302	0.230204	0.00126302	0.236383	0.402471	0.382996	0.0260484	0.21493	0.0260484	0.22185	0.00678658	0.300818	0.000493457	0.218004	0.000493457	0.224989	0.0168998	0.149655	0.0168998	0.154708	FALSE
chr7	6240880	C	T	chr7_6240880_C_T	0.00434511	0.633521	0.0144997	0.632945	0.0192365	0.243063	4.97841e-05	0.500162	0.000282358	0.497692	0.285952	0.49569	0.000760771	0.573943	0.00378168	0.572345	0.00547576	0.359868	4.31609e-06	0.481768	7.34237e-05	0.479585	0.000800292	0.532435	0.00359179	0.531409	FALSE
chr7	6241122	A	G	chr7_6241122_A_G	0.00196875	0.592636	0.0169217	0.589911	0.0117014	0.495718	6.72244e-05	0.559753	0.000242698	0.555548	0.369978	0.411479	0.00141889	0.496082	0.00630432	0.492418	0.0043211	0.427897	3.52368e-05	0.48741	9.17238e-05	0.484002	0.000365213	0.486845	0.00437303	0.483996	FALSE
chr7	6241456	C	T	chr7_6241456_C_T	-0.0338806	0.403715	0.0338806	0.394085	0.0125238	0.474792	-0.000581345	0.421334	0.000581345	0.411805	0.35737	0.423322	-0.0125817	0.376805	0.0125817	0.366497	0.00467043	0.413245	-0.00022316	0.385589	0.00022316	0.375421	-0.008727	0.32211	0.008727	0.3134	FALSE
chr7	6256886	G	T	chr7_6256886_G_T	0.0142927	0.350943	0.0477752	0.347031	0.0170145	0.291683	0.000174792	0.344247	0.00086977	0.341451	0.340265	0.436581	0.00838558	0.337527	0.0196709	0.334427	0.00600907	0.339751	0.000115662	0.326513	0.000356497	0.323786	0.00311542	0.272941	0.0119218	0.270252	FALSE
chr7	6257212	T	C	chr7_6257212_T_C	0.0449931	0.256527	0.0590655	0.260243	0.0349963	0.0843051	0.00216579	0.162276	0.0025117	0.16379	0.401504	0.38296	0.0186911	0.239953	0.0253686	0.243408	0.0143737	0.127277	0.000910917	0.160964	0.00107506	0.162542	0.011139	0.189479	0.0145148	0.19306	FALSE
chr7	6258145	C	T	chr7_6258145_C_T	0.0440299	0.301003	0.0440299	0.310897	0.0159877	0.321367	0.000766021	0.291763	0.000766021	0.300262	0.303398	0.474902	0.0134143	0.325975	0.0134143	0.336844	0.00487515	0.395533	0.000235497	0.303507	0.000235497	0.313863	0.0111914	0.218196	0.0111914	0.226606	FALSE
chr7	6258325	G	A	chr7_6258325_G_A	0.047684	0.280827	0.047684	0.289691	0.0189906	0.24367	0.000953335	0.250119	0.000953335	0.257628	0.322888	0.453768	0.0163169	0.293769	0.0163169	0.303666	0.0061521	0.330484	0.000327988	0.259595	0.000327988	0.268653	0.0120695	0.203381	0.0120695	0.21047	FALSE
chr7	6258413	T	C	chr7_6258413_T_C	0.0440847	0.28839	0.0440847	0.298854	0.0146626	0.365272	0.000640598	0.296241	0.000640598	0.306263	0.334354	0.442578	0.0142056	0.304076	0.0142056	0.314888	0.00480534	0.396106	0.000202726	0.298567	0.000202726	0.309572	0.01132	0.208247	0.01132	0.216825	FALSE
chr7	6259070	G	A	chr7_6259070_G_A	0.0275416	0.37645	0.0338104	0.383762	0.00997827	0.590517	0.000349823	0.428785	0.000394953	0.436693	0.51447	0.296876	0.0158574	0.277098	0.0188926	0.282757	0.00539029	0.373686	0.000205917	0.33575	0.000227768	0.342054	0.00573384	0.325399	0.00726138	0.332195	FALSE
chr7	6271028	A	T	chr7_6271028_A_T	-0.0101971	0.596796	0.016746	0.587202	0.00950488	0.615118	-0.000127238	0.618347	0.000165757	0.607719	0.28229	0.499067	-0.00308021	0.551239	0.00470976	0.542497	0.00254932	0.565874	-3.4182e-05	0.578662	4.37668e-05	0.568455	-0.00265653	0.493137	0.00414913	0.484523	FALSE
chr7	6271887	A	C	chr7_6271887_A_C	-0.0570446	0.264979	0.0570446	0.257291	0.0406629	0.0581998	-0.00244422	0.145063	0.00244422	0.142334	0.753561	0.153271	-0.0443084	0.150057	0.0443084	0.145918	0.0307612	0.0311826	-0.00190478	0.0962427	0.00190478	0.0943973	-0.00692157	0.354178	0.00692157	0.34327	FALSE
chr7	6272260	C	T	chr7_6272260_C_T	-0.0201578	0.56024	0.0201578	0.546093	0.00844411	0.696012	-0.00017055	0.618816	0.00017055	0.603912	0.908317	0.0326137	-0.0183563	0.311795	0.0183563	0.302295	0.0076744	0.266157	-0.000155343	0.401971	0.000155343	0.389555	-0.000892389	0.831943	0.000892389	0.818792	FALSE
chr7	6272408	T	G	chr7_6272408_T_G	-0.00948144	0.652851	0.0135646	0.64764	0.0136174	0.401736	-0.000140037	0.582668	0.000193212	0.577056	0.930473	0.0173695	-0.00885319	0.365136	0.0126294	0.361507	0.0126747	0.14467	-0.000130666	0.363762	0.000179893	0.36016	-0.000365213	0.88246	0.000546231	0.879299	FALSE
chr7	6272758	C	G	chr7_6272758_C_G	0.0178327	0.450059	0.0279611	0.454256	0.0413184	0.0564889	0.000942522	0.236273	0.0012857	0.236446	0.926883	0.0191635	0.0166888	0.227532	0.026024	0.228938	0.0383479	0.019224	0.000882247	0.137426	0.00119878	0.136304	0.000679613	0.777645	0.00115598	0.781006	FALSE
chr7	6323020	T	C	chr7_6323020_T_C	0.0177255	0.549887	0.0177255	0.563503	0.0147451	0.357887	0.000266227	0.470942	0.000266227	0.484963	0.635935	0.2272	0.0113012	0.350709	0.0113012	0.362534	0.00938337	0.21356	0.00017015	0.332422	0.00017015	0.344756	0.0034457	0.513612	0.0034457	0.526227	FALSE
chr7	6323160	T	G	chr7_6323160_T_G	0.220557	0.0420096	0.220557	0.0427659	0.0610959	0.0215688	0.0146591	0.0297216	0.0146591	0.0300159	0.691221	0.194886	0.151869	0.0309715	0.151869	0.0314818	0.0422151	0.0154143	0.0100908	0.0221269	0.0100908	0.0224496	0.0404084	0.0460197	0.0404084	0.0470893	TRUE
chr7	6323178	C	T	chr7_6323178_C_T	0.0203623	0.48665	0.0263027	0.493614	0.0233786	0.171481	0.000596124	0.369529	0.000696	0.374838	0.657402	0.214971	0.0123581	0.327363	0.0163997	0.332274	0.0152756	0.110291	0.000362401	0.265214	0.000430353	0.269156	0.00419201	0.446839	0.00536704	0.453903	FALSE
chr7	6323190	G	T	chr7_6323190_G_T	-0.0411351	0.330884	0.0411351	0.320802	0.0236938	0.16663	-0.00100142	0.252787	0.00100142	0.246267	0.652645	0.217668	-0.0271375	0.212373	0.0271375	0.205193	0.0153859	0.109056	-0.000657316	0.181519	0.000657316	0.176301	-0.008176	0.312196	0.008176	0.302253	FALSE
chr7	6323311	C	A	chr7_6323311_C_A	0.0272639	0.425185	0.0298588	0.434699	0.00921693	0.633497	0.000328403	0.487736	0.000345782	0.497301	0.61962	0.237409	0.0165922	0.2904	0.0183528	0.29735	0.00573319	0.349747	0.000202415	0.35777	0.000214206	0.366413	0.00597837	0.378176	0.00644839	0.387186	FALSE
chr7	6323347	C	A	chr7_6323347_C_A	-0.108936	0.113561	0.108936	0.110886	0.0359759	0.0754756	-0.0040424	0.0888232	0.0040424	0.0877697	0.599959	0.248902	-0.0644768	0.0900653	0.0644768	0.0880517	0.0216759	0.0618795	-0.00240546	0.0718164	0.00240546	0.0712164	-0.0245693	0.093163	0.0245693	0.0903513	FALSE
chr7	6348838	T	C	chr7_6348838_T_C	0.0074661	0.585951	0.0160046	0.59293	0.0210504	0.20475	0.00010702	0.435426	0.000336697	0.442749	0.95811	0.00501611	0.00712142	0.300832	0.0153342	0.306566	0.0201843	0.0698951	0.00010191	0.252594	0.000322825	0.258385	0.000295346	0.871846	0.000546231	0.879007	FALSE
chr7	6349004	C	T	chr7_6349004_C_T	0.0425991	0.252149	0.0553284	0.256882	0.0118187	0.486987	0.000494364	0.320666	0.000655885	0.327017	0.968554	0.00260596	0.0411871	0.115378	0.0535201	0.11695	0.0114476	0.167888	0.000477984	0.183753	0.000634475	0.187145	0.00135923	0.689687	0.00173714	0.698932	FALSE
chr7	6359074	G	C	chr7_6359074_G_C	-0.0208337	0.532944	0.0208337	0.519563	0.0144342	0.370373	-0.000311848	0.481401	0.000311848	0.468765	0.216347	0.584161	-0.00467283	0.554324	0.00467283	0.540677	0.00318252	0.513023	-7.10564e-05	0.507878	7.10564e-05	0.494471	-0.00538292	0.429137	0.00538292	0.417184	FALSE
chr7	6373791	C	G	chr7_6373791_C_G	0.0182008	0.545155	0.0182008	0.558545	0.0120801	0.47387	0.000216172	0.52136	0.000216172	0.535361	0.687645	0.197731	0.0127281	0.333231	0.0127281	0.343758	0.00823569	0.24716	0.000150435	0.353906	0.000150435	0.366175	0.00307096	0.551774	0.00307096	0.564568	FALSE
chr7	6374056	T	C	chr7_6374056_T_C	0.0246871	0.456481	0.0246871	0.46936	0.0105434	0.559682	0.000261508	0.473006	0.000261508	0.487426	0.841129	0.0892856	0.0207565	0.240584	0.0207565	0.24957	0.00887164	0.2283	0.000220121	0.294244	0.000220121	0.304714	0.00197056	0.653835	0.00197056	0.666538	FALSE
chr7	6374280	T	C	chr7_6374280_T_C	0.119261	0.0922822	0.119261	0.0938891	0.0258637	0.141959	0.00311015	0.101296	0.00311015	0.102722	0.906256	0.0341258	0.108044	0.0432738	0.108044	0.0434827	0.0234134	0.0532463	0.00281459	0.0594128	0.00281459	0.0592032	0.00614986	0.353815	0.00614986	0.365237	FALSE
chr7	6374447	G	C	chr7_6374447_G_C	0.0839733	0.165258	0.0839733	0.169926	0.0211434	0.206525	0.0020116	0.168932	0.0020116	0.172382	0.929436	0.0182567	0.0778694	0.0770387	0.0778694	0.0784167	0.019638	0.0743295	0.00186446	0.0976468	0.00186446	0.0991538	0.00330914	0.534897	0.00330914	0.547124	FALSE
chr7	6374914	C	T	chr7_6374914_C_T	0.0706504	0.217973	0.0706504	0.223813	0.018732	0.25835	0.00166905	0.222827	0.00166905	0.228453	0.900095	0.0391027	0.0636056	0.106049	0.0636056	0.108385	0.0168136	0.0987759	0.00149812	0.132436	0.00149812	0.135368	0.0038125	0.516109	0.0038125	0.52782	FALSE
chr7	6375010	G	A	chr7_6375010_G_A	0.0803762	0.151539	0.0803762	0.156019	0.0169783	0.292064	0.0013988	0.183574	0.0013988	0.188237	0.884334	0.0517613	0.0712686	0.074203	0.0712686	0.0755349	0.0150243	0.113285	0.00124032	0.10954	0.00124032	0.111453	0.00502723	0.409118	0.00502723	0.42116	FALSE
chr7	6375101	T	G	chr7_6375101_T_G	-0.0512777	0.283751	0.0512777	0.275501	0.0102338	0.576355	-0.000579912	0.362105	0.000579912	0.351732	0.854691	0.0773743	-0.0435351	0.144837	0.0435351	0.140729	0.00872694	0.234168	-0.000491322	0.225169	0.000491322	0.217717	-0.00406021	0.507394	0.00406021	0.495418	FALSE
chr7	6375131	A	T	chr7_6375131_A_T	0.0159861	0.58858	0.0159861	0.601673	0.0116754	0.496271	0.000214152	0.560798	0.000214152	0.574645	0.84937	0.0819584	0.0134677	0.34186	0.0134677	0.352631	0.00985818	0.20478	0.000179444	0.368522	0.000179444	0.380155	0.00132906	0.7496	0.00132906	0.762292	FALSE
chr7	6375287	G	C	chr7_6375287_G_C	0.000650243	0.887406	0.00348431	0.89067	0.00815176	0.717077	4.27677e-06	0.881898	2.75484e-05	0.885058	0.797926	0.124099	0.000568409	0.622946	0.00280276	0.626623	0.00649907	0.311013	3.75086e-06	0.65156	2.21178e-05	0.654797	2.38182e-05	0.910484	0.000360449	0.913904	FALSE
chr7	6375409	A	G	chr7_6375409_A_G	0.0010821	0.823365	0.00568083	0.827056	0.0120712	0.482282	3.10402e-05	0.768681	6.85191e-05	0.77345	0.76759	0.146564	0.000746766	0.544428	0.00434563	0.548587	0.00924737	0.226628	2.2656e-05	0.538224	5.20737e-05	0.543438	0.000182606	0.845244	0.00071931	0.849698	FALSE
chr7	6375682	T	A	chr7_6375682_T_A	0.0182012	0.492139	0.0274983	0.49519	0.0104519	0.564789	0.000273687	0.515232	0.000365373	0.518408	0.619969	0.237779	0.0117996	0.333616	0.0176157	0.335551	0.00650806	0.313081	0.000178454	0.377707	0.000235721	0.38019	0.0037474	0.456526	0.00539562	0.460064	FALSE
chr7	6375982	A	C	chr7_6375982_A_C	0.0413048	0.308944	0.0413048	0.318681	0.0148926	0.355923	0.000626353	0.309735	0.000626353	0.319563	0.483243	0.322732	0.0195482	0.249078	0.0195482	0.258104	0.00717597	0.284334	0.00029583	0.256407	0.00029583	0.265423	0.0104991	0.233394	0.0104991	0.241705	FALSE
chr7	6376032	T	A	chr7_6376032_T_A	-0.0162701	0.597908	0.0162701	0.584852	0.0047169	0.968011	-7.68104e-05	0.748172	7.68104e-05	0.734148	0.445572	0.349228	-0.00735404	0.459247	0.00735404	0.446049	0.0021038	0.610785	-3.47517e-05	0.60037	3.47517e-05	0.586083	-0.00417454	0.486843	0.00417454	0.475333	FALSE
chr7	6380568	T	A	chr7_6380568_T_A	-0.0260928	0.479102	0.0260928	0.466831	0.0146713	0.36333	-0.000421718	0.434751	0.000421718	0.423149	0.312149	0.469581	-0.00823582	0.454053	0.00823582	0.4416	0.00468063	0.409391	-0.000136456	0.422183	0.000136456	0.410125	-0.00648173	0.38441	0.00648173	0.373109	FALSE
chr7	6386555	G	T	chr7_6386555_G_T	0.0345877	0.367867	0.0345877	0.379043	0.00998314	0.592434	0.000330811	0.442577	0.000330811	0.455357	0.188261	0.621586	0.00675278	0.466198	0.00675278	0.479289	0.00187174	0.63784	6.42343e-05	0.49336	6.42343e-05	0.507134	0.00877781	0.284165	0.00877781	0.294006	FALSE
chr7	6386642	G	C	chr7_6386642_G_C	-0.00825213	0.759955	0.00897291	0.751131	0.0107953	0.543479	-8.44311e-05	0.743649	9.19991e-05	0.734543	0.204049	0.597934	-0.00152193	0.728569	0.00165155	0.720062	0.0021967	0.602012	-1.56811e-05	0.714265	1.70421e-05	0.705552	-0.00190705	0.684812	0.00211665	0.676452	FALSE
chr7	6386687	G	A	chr7_6386687_G_A	-0.0026496	0.737586	0.00902351	0.739629	0.00549795	0.91695	-1.36785e-05	0.807993	5.10765e-05	0.810673	0.229246	0.562922	-0.000750836	0.673807	0.00218165	0.676273	0.00129453	0.718086	-4.31246e-06	0.740112	1.27336e-05	0.742764	-0.000639916	0.646821	0.00220874	0.649136	FALSE
chr7	6393061	C	T	chr7_6393061_C_T	0.00224955	0.841762	0.00508454	0.842427	0.00606298	0.877126	1.14165e-05	0.877058	2.99377e-05	0.877293	0.187519	0.621165	0.000498758	0.783039	0.000963684	0.783223	0.0011309	0.740258	2.61219e-06	0.82077	5.63025e-06	0.820261	0.000522413	0.772134	0.0012179	0.772756	FALSE
chr7	6393119	C	T	chr7_6393119_C_T	0.145291	0.0684216	0.145291	0.0694232	0.0413302	0.057329	0.00615863	0.0578954	0.00615863	0.0580148	0.229608	0.563509	0.0331523	0.162013	0.0331523	0.167657	0.00942968	0.212919	0.00139686	0.10076	0.00139686	0.102561	0.0366229	0.0441632	0.0366229	0.0451579	FALSE
chr7	6396214	C	G	chr7_6396214_C_G	-0.0181915	0.578291	0.0181915	0.56501	0.0115913	0.502933	-0.000217197	0.561104	0.000217197	0.546731	0.454288	0.343207	-0.00832825	0.441122	0.00832825	0.428197	0.00530684	0.371121	-0.000100714	0.452575	0.000100714	0.438937	-0.00474618	0.466509	0.00474618	0.454821	FALSE
chr7	6396270	G	A	chr7_6396270_G_A	-0.0329397	0.38998	0.0329397	0.378324	0.0108826	0.538588	-0.000356048	0.433622	0.000356048	0.420636	0.444578	0.350185	-0.0149963	0.316527	0.0149963	0.306102	0.00480871	0.395513	-0.000161174	0.360374	0.000161174	0.348414	-0.00835543	0.301442	0.00835543	0.291941	FALSE
chr7	6399287	G	T	chr7_6399287_G_T	0.00235942	0.718351	0.0098754	0.724865	0.00894024	0.660443	2.219e-05	0.72029	9.06107e-05	0.726998	0.434367	0.357441	0.00126094	0.56623	0.00423173	0.572665	0.00383695	0.458356	1.16011e-05	0.590655	3.86453e-05	0.597282	0.000549407	0.619107	0.00254696	0.62519	FALSE
chr7	6404208	T	C	chr7_6404208_T_C	-0.0674447	0.218046	0.0674447	0.212107	0.0253698	0.158683	-0.00214049	0.181328	0.00214049	0.177481	0.191387	0.617957	-0.0138703	0.35573	0.0138703	0.344533	0.00497441	0.394971	-0.000458118	0.269813	0.000458118	0.261724	-0.0169332	0.158151	0.0169332	0.153002	FALSE
chr7	6406296	G	A	chr7_6406296_G_A	0.0381811	0.340554	0.0381811	0.351303	0.01241	0.460685	0.000539861	0.363454	0.000539861	0.374076	0.0647205	0.830372	0.00295615	0.620676	0.00295615	0.634244	0.000902313	0.785907	4.70087e-05	0.583171	4.70087e-05	0.597058	0.00746781	0.324963	0.00746781	0.335473	FALSE
chr7	6406329	G	T	chr7_6406329_G_T	0.024284	0.467073	0.024284	0.480488	0.012985	0.431015	0.000343208	0.437402	0.000343208	0.45083	0.061289	0.837173	0.00170136	0.698488	0.00170136	0.711736	0.000839968	0.791708	2.50062e-05	0.647603	2.50062e-05	0.66222	0.00467313	0.44689	0.00467313	0.45944	FALSE
chr7	6406396	A	G	chr7_6406396_A_G	-0.000769219	0.812948	0.00657202	0.806569	0.00615481	0.873061	-1.57107e-06	0.851164	4.36164e-05	0.843837	0.0532877	0.854202	-0.000131336	0.882302	0.000391452	0.873579	0.000335262	0.893182	-7.34473e-07	0.900144	2.61919e-06	0.891608	-0.000204837	0.784978	0.0012052	0.777472	FALSE
chr7	6408728	C	T	chr7_6408728_C_T	-0.00934988	0.529934	0.0202301	0.523537	0.0114763	0.512351	-2.99883e-05	0.523829	0.000237452	0.517577	0.340089	0.438492	-0.00313873	0.46276	0.00691365	0.456561	0.00391652	0.453995	-9.22201e-06	0.469405	8.12019e-05	0.463341	-0.0022802	0.424741	0.00517014	0.419734	FALSE
chr7	6408901	T	C	chr7_6408901_T_C	-0.00752825	0.646515	0.0139136	0.642719	0.0121054	0.474141	-6.6466e-05	0.60804	0.000159078	0.605344	0.455805	0.342425	-0.00368891	0.487491	0.00637616	0.484718	0.00538269	0.365114	-3.32255e-05	0.485931	7.1632e-05	0.484122	-0.00166569	0.552472	0.00333614	0.549031	FALSE
chr7	6409598	G	A	chr7_6409598_G_A	-0.0236708	0.492025	0.0236708	0.478884	0.0129096	0.433226	-0.000304199	0.465704	0.000304199	0.451767	0.518989	0.299849	-0.0121306	0.355818	0.0121306	0.344019	0.00669457	0.303012	-0.000155852	0.361525	0.000155852	0.349549	-0.0056862	0.404146	0.0056862	0.393325	FALSE
chr7	6409641	A	G	chr7_6409641_A_G	0.0173815	0.572275	0.0173815	0.585586	0.0107266	0.54756	0.000184064	0.571082	0.000184064	0.585347	0.504597	0.309154	0.0085892	0.421256	0.0085892	0.433654	0.00539996	0.364468	9.08118e-05	0.443235	9.08118e-05	0.456506	0.00430633	0.476547	0.00430633	0.488981	FALSE
chr7	6409865	T	C	chr7_6409865_T_C	0.0154782	0.564096	0.0174224	0.574799	0.00833385	0.699022	0.000138632	0.603063	0.000153217	0.613333	0.459109	0.339647	0.00721271	0.424836	0.00807391	0.43401	0.0038703	0.458298	6.55816e-05	0.480489	7.20424e-05	0.490156	0.00377598	0.460417	0.00433809	0.46904	FALSE
chr7	6410497	T	C	chr7_6410497_T_C	0.0493341	0.332767	0.0493341	0.340685	0.024448	0.172062	0.00179404	0.260872	0.00179404	0.267233	0.403965	0.381476	0.0194243	0.302362	0.0194243	0.310626	0.00974031	0.211465	0.000690861	0.243076	0.000690861	0.249079	0.0122203	0.253622	0.0122203	0.260897	FALSE
chr7	6410554	C	T	chr7_6410554_C_T	0.0157562	0.531836	0.0193955	0.542216	0.00923078	0.639042	0.000177572	0.560621	0.000201043	0.571776	0.392315	0.3916	0.00582041	0.43651	0.0073113	0.4466	0.00353241	0.485033	6.37002e-05	0.478237	7.33154e-05	0.488397	0.00400146	0.433139	0.00486209	0.442756	FALSE
chr7	6423015	G	A	chr7_6423015_G_A	0.00109342	0.674991	0.0117014	0.675696	0.00762004	0.756414	1.09291e-05	0.710566	8.59429e-05	0.711967	0.766627	0.143366	0.000923884	0.407797	0.00912963	0.408907	0.00580884	0.343035	9.06597e-06	0.486024	6.69219e-05	0.487603	3.17576e-06	0.741705	0.00138781	0.742541	FALSE
chr7	6423084	T	A	chr7_6423084_T_A	-0.00755392	0.725589	0.00994694	0.716241	0.00448549	0.965643	-3.72632e-05	0.831093	4.6344e-05	0.821499	0.773543	0.138764	-0.00583965	0.439516	0.00768251	0.430915	0.00345477	0.487735	-2.86379e-05	0.590808	3.5631e-05	0.581106	-0.000955905	0.77491	0.0012322	0.76631	FALSE
chr7	6423214	T	G	chr7_6423214_T_G	-0.0025191	0.809545	0.00635894	0.805711	0.0218648	0.193305	-5.34888e-05	0.624288	0.000133411	0.620024	0.762474	0.14559	-0.00203776	0.521901	0.00495058	0.517925	0.0165159	0.097813	-4.26023e-05	0.418297	0.000103231	0.415245	-0.000301697	0.834379	0.000803468	0.831105	FALSE
chr7	6423407	C	T	chr7_6423407_C_T	-0.19586	0.0435455	0.19586	0.042799	0.0329892	0.0887166	-0.00640379	0.0547801	0.00640379	0.0545353	0.757712	0.148317	-0.150131	0.0270846	0.150131	0.0267688	0.0249699	0.0466223	-0.00490876	0.0366845	0.00490876	0.036614	-0.0276593	0.0738205	0.0276593	0.0716696	TRUE
chr7	6423412	A	G	chr7_6423412_A_G	0.412509	0.00980821	0.412509	0.00976743	0.0334888	0.0881697	0.014929	0.0263284	0.014929	0.0264519	0.807936	0.113635	0.332814	0.0058344	0.332814	0.00589761	0.0270066	0.0408355	0.0119965	0.0166062	0.0119965	0.0166936	0.050285	0.0296069	0.050285	0.0301783	TRUE
chr7	6423420	C	A	chr7_6423420_C_A	-0.961166	0.000752679	0.961166	0.000599474	0.0846405	0.00822743	-0.089564	0.00204241	0.089564	0.00204226	0.758302	0.147651	-0.746099	0.000689652	0.746099	0.000589345	0.0647219	0.00475193	-0.0703811	0.00124662	0.0703811	0.00129202	-0.161889	0.00139954	0.161889	0.0014603	TRUE
chr7	6423572	C	T	chr7_6423572_C_T	-0.0174828	0.581821	0.0174828	0.567825	0.00892758	0.660538	-0.000153888	0.606458	0.000153888	0.591174	0.725225	0.170009	-0.012815	0.348562	0.012815	0.33718	0.00650357	0.312622	-0.000113297	0.414417	0.000113297	0.400822	-0.00276291	0.596974	0.00276291	0.584412	FALSE
chr7	6423614	G	A	chr7_6423614_G_A	-0.0233786	0.481045	0.0243816	0.470653	0.0273278	0.12923	-0.000600166	0.334034	0.000635088	0.327556	0.719768	0.173984	-0.0165261	0.298905	0.0172661	0.291826	0.0196685	0.0732662	-0.00042337	0.228382	0.000449132	0.223634	-0.00395224	0.505964	0.00408562	0.496794	FALSE
chr7	6435460	G	T	chr7_6435460_G_T	-0.0287689	0.476009	0.0287689	0.463936	0.0102563	0.576558	-0.000296098	0.529596	0.000296098	0.516832	0.760494	0.152855	-0.0220316	0.288886	0.0220316	0.280658	0.00780213	0.261835	-0.000226791	0.357696	0.000226791	0.346771	-0.00381092	0.544416	0.00381092	0.53144	FALSE
chr7	6435615	C	T	chr7_6435615_C_T	0.0546271	0.259481	0.0546271	0.266993	0.0237588	0.175552	0.00143391	0.219503	0.00143391	0.224634	0.81229	0.114737	0.0443647	0.141742	0.0443647	0.145608	0.0193246	0.0794732	0.00116535	0.139189	0.00116535	0.142223	0.00546708	0.405761	0.00546708	0.417412	FALSE
chr7	6436168	T	C	chr7_6436168_T_C	0.0115601	0.47821	0.0274373	0.483224	0.0113951	0.512853	0.000209536	0.506218	0.000374729	0.510927	0.85982	0.0744428	0.00979407	0.278815	0.02378	0.282385	0.00981403	0.205648	0.000179256	0.332931	0.000324772	0.336935	0.000913032	0.69951	0.00184353	0.706987	FALSE
chr7	6436200	C	T	chr7_6436200_C_T	0.01164	0.661935	0.01164	0.675722	0.0048882	0.953972	6.0637e-05	0.774421	6.0637e-05	0.788555	0.854852	0.0784369	0.0100022	0.397363	0.0100022	0.409684	0.00418737	0.437008	5.22692e-05	0.542694	5.22692e-05	0.556805	0.000838401	0.816306	0.000838401	0.829024	FALSE
chr7	6436213	T	C	chr7_6436213_T_C	-0.00722499	0.729053	0.0104311	0.723259	0.00950486	0.621089	-8.2302e-05	0.716092	0.000107505	0.709991	0.852846	0.0802142	-0.00609628	0.439993	0.0088885	0.436061	0.00808864	0.251807	-6.96143e-05	0.478074	9.15309e-05	0.473819	-0.00067485	0.833782	0.000859044	0.829551	FALSE
chr7	6436606	C	T	chr7_6436606_C_T	-0.127932	0.0886608	0.127932	0.0868335	0.0196511	0.240294	-0.00266941	0.12703	0.00266941	0.12492	0.715882	0.174645	-0.0920012	0.0572506	0.0920012	0.0564525	0.0137663	0.131036	-0.0018822	0.0876311	0.0018822	0.0867037	-0.0204741	0.114719	0.0204741	0.110934	FALSE
chr7	6439081	C	T	chr7_6439081_C_T	-0.00769136	0.741383	0.00932282	0.732129	0.0083667	0.694936	-8.51493e-05	0.742194	9.32996e-05	0.733173	0.238981	0.553968	-0.00167011	0.67917	0.00215116	0.67082	0.00193921	0.628532	-1.87106e-05	0.691159	2.11137e-05	0.682704	-0.00208171	0.642562	0.00250091	0.633731	FALSE
chr7	6447470	G	A	chr7_6447470_G_A	-0.0135339	0.595323	0.0178107	0.585541	0.00976223	0.604602	-0.000153063	0.608787	0.000175528	0.597561	0.83632	0.0922424	-0.0114471	0.336313	0.0149259	0.330073	0.00817242	0.250298	-0.000128876	0.396144	0.00014715	0.387786	-0.00114327	0.738604	0.00155612	0.729612	FALSE
chr7	6447500	G	C	chr7_6447500_G_C	-0.0390196	0.340468	0.0390196	0.330325	0.010377	0.567195	-0.000412185	0.40699	0.000412185	0.394696	0.856614	0.0754197	-0.0334675	0.172836	0.0334675	0.16765	0.00890173	0.227211	-0.000354151	0.249599	0.000354151	0.241386	-0.00306144	0.573876	0.00306144	0.56088	FALSE
chr7	6447512	T	C	chr7_6447512_T_C	-0.00581798	0.717729	0.0100785	0.709271	0.0045286	0.955642	-2.74386e-05	0.824378	4.57805e-05	0.816165	0.864166	0.0685909	-0.00497872	0.413602	0.00867874	0.406511	0.00390414	0.45444	-2.33951e-05	0.569065	3.93242e-05	0.561294	-0.000400146	0.862354	0.000663734	0.854883	FALSE
chr7	6447525	T	C	chr7_6447525_T_C	0.0199554	0.435528	0.0273747	0.442729	0.0271917	0.137081	0.000644778	0.296933	0.000886498	0.301147	0.872992	0.0606012	0.0176642	0.229441	0.0241514	0.232962	0.0238039	0.0543713	0.000572445	0.17962	0.000783799	0.18229	0.00121314	0.695713	0.00172761	0.704341	FALSE
chr7	6447662	G	C	chr7_6447662_G_C	-0.00132484	0.814388	0.00608298	0.812751	0.00450764	0.976929	-6.0737e-06	0.882161	2.76538e-05	0.88016	0.924096	0.0200144	-0.00124382	0.520859	0.00559216	0.518067	0.0041654	0.435728	-5.70028e-06	0.651568	2.54216e-05	0.648994	-2.38182e-05	0.926161	0.000312813	0.924666	FALSE
chr7	6448466	T	C	chr7_6448466_T_C	-0.0690078	0.212753	0.0690078	0.206036	0.0211185	0.207581	-0.00168267	0.196721	0.00168267	0.19192	0.896945	0.0407288	-0.0620575	0.10059	0.0620575	0.0976186	0.0189588	0.079166	-0.00151572	0.115219	0.00151572	0.112264	-0.00358385	0.534798	0.00358385	0.522643	FALSE
chr7	6448546	C	G	chr7_6448546_C_G	0.193602	0.0489434	0.193602	0.0496249	0.0282549	0.122169	0.00575919	0.0684724	0.00575919	0.0688613	0.869532	0.0646013	0.168983	0.0241966	0.168983	0.0244276	0.024609	0.0490311	0.00503933	0.0406639	0.00503933	0.0408041	0.0132588	0.187105	0.0132588	0.194127	TRUE
chr7	6475519	A	G	chr7_6475519_A_G	-0.0453975	0.3204	0.0453975	0.311221	0.0170711	0.286944	-0.000801362	0.300022	0.000801362	0.291156	0.0953507	0.772183	-0.00505564	0.553982	0.00505564	0.541494	0.00165302	0.66807	-8.98585e-05	0.485796	8.98585e-05	0.473042	-0.00994649	0.277125	0.00994649	0.268697	FALSE
chr7	6475714	A	G	chr7_6475714_A_G	0.0283797	0.417109	0.0283797	0.429876	0.0125883	0.448512	0.00036182	0.410934	0.00036182	0.424097	0.10618	0.752673	0.00318466	0.589382	0.00318466	0.602934	0.0013645	0.707097	4.15005e-05	0.554827	4.15005e-05	0.568829	0.00625466	0.359425	0.00625466	0.370967	FALSE
chr7	6476806	T	G	chr7_6476806_T_G	0.151239	0.0655103	0.151239	0.0668026	0.040013	0.0656321	0.00665588	0.0605003	0.00665588	0.0608036	0.112784	0.741492	0.0170556	0.272393	0.0170556	0.282347	0.00455641	0.418389	0.000761006	0.163877	0.000761006	0.168554	0.033355	0.0529615	0.033355	0.0542756	FALSE
chr7	6477153	T	C	chr7_6477153_T_C	0.146834	0.0684843	0.146834	0.0696247	0.0531284	0.0330462	0.00882939	0.0464913	0.00882939	0.0468395	0.14354	0.690583	0.021759	0.232862	0.021759	0.240937	0.00790299	0.263546	0.0013383	0.118307	0.0013383	0.120334	0.0348397	0.0503457	0.0348397	0.0514988	FALSE
chr7	6483765	C	G	chr7_6483765_C_G	-0.0111358	0.577693	0.0184532	0.570078	0.0256675	0.148869	-0.00033553	0.392093	0.000514101	0.386379	0.888162	0.0498382	-0.00998523	0.31876	0.0164901	0.313372	0.0228526	0.0574956	-0.000300805	0.241051	0.00045955	0.237824	-0.000617686	0.823669	0.000935262	0.815099	FALSE
chr7	6484193	C	T	chr7_6484193_C_T	-0.110381	0.119909	0.110381	0.116909	0.0188444	0.255702	-0.00234308	0.155545	0.00234308	0.152473	0.905767	0.033342	-0.100166	0.0557697	0.100166	0.0546895	0.0170644	0.0955186	-0.0021237	0.0894275	0.0021237	0.0883187	-0.00566397	0.413047	0.00566397	0.401839	FALSE
chr7	6484383	T	C	chr7_6484383_T_C	-6.39601e-05	0.686021	0.0111729	0.684154	0.00698119	0.800986	2.1875e-06	0.732241	7.80835e-05	0.730036	0.863807	0.0702016	-9.12731e-05	0.396808	0.00960387	0.394676	0.00604199	0.332991	1.55563e-06	0.489145	6.72178e-05	0.487059	-3.17576e-06	0.832564	0.000806644	0.830638	FALSE
chr7	6554657	A	G	chr7_6554657_A_G	0.220311	0.0335173	0.220311	0.0339315	0.0480303	0.0399242	0.0107636	0.0331292	0.0107636	0.0330126	0.609623	0.244212	0.134109	0.0309118	0.134109	0.0311764	0.0290968	0.0351779	0.00651721	0.0279496	0.00651721	0.0280394	0.0481287	0.0274938	0.0481287	0.0280731	TRUE
chr7	6554812	A	T	chr7_6554812_A_T	0.00958376	0.715258	0.010495	0.723927	0.00820757	0.702881	6.83133e-05	0.763937	7.39029e-05	0.77306	0.625487	0.234662	0.00629885	0.507454	0.00686611	0.515964	0.00515877	0.381516	4.41938e-05	0.576917	4.76735e-05	0.586432	0.00174191	0.688987	0.00192292	0.697563	FALSE
chr7	6555530	T	G	chr7_6555530_T_G	0.0252317	0.451367	0.0252317	0.463865	0.00817105	0.716093	0.000193962	0.531636	0.000193962	0.546139	0.4612	0.339324	0.011952	0.344651	0.011952	0.356443	0.00371763	0.467094	9.0565e-05	0.422225	9.0565e-05	0.435902	0.00623085	0.361589	0.00623085	0.372953	FALSE
chr7	6558888	C	T	chr7_6558888_C_T	0.00280047	0.897603	0.00280047	0.910598	0.00832307	0.703264	2.41242e-05	0.883557	2.41242e-05	0.896662	0.389741	0.392759	0.00103956	0.750442	0.00103956	0.763653	0.00320979	0.506844	8.88086e-06	0.754834	8.88086e-06	0.768281	0.000716134	0.833308	0.000716134	0.846768	FALSE
chr7	6589771	A	C	chr7_6589771_A_C	0.00543829	0.654139	0.0143589	0.657471	0.0111882	0.521883	7.26871e-05	0.649492	0.000167633	0.652947	0.918697	0.0249797	0.00503923	0.401426	0.0132331	0.401899	0.010276	0.191021	6.73082e-05	0.43286	0.000154499	0.434434	0.000212776	0.869103	0.000612922	0.872381	FALSE
