## Supplementary Tables for "Integrating multi-omic QTLs and predictive models reveals regulatory architectures at immune related GWAS loci in CD4+ T cells" (part 43 of 52)

### Sheet: Supplementary Table 1 (continued)
Supplementary Table 1. ChromBPNet Variant Prediction Scores
chr7	6589813	G	T	chr7_6589813_G_T	-0.0251636	0.353695	0.0376161	0.346105	0.0148287	0.3689	-0.000447948	0.343916	0.000588522	0.336709	0.925319	0.0205594	-0.0233443	0.168695	0.0348496	0.165145	0.0137402	0.1338	-0.000415814	0.200676	0.000545694	0.196866	-0.00103847	0.740118	0.00146085	0.731321	FALSE
chr7	6602004	C	T	chr7_6602004_C_T	-0.0322729	0.387295	0.0364858	0.381019	0.00966021	0.609038	-0.000408427	0.453781	0.000432512	0.446578	0.596218	0.25244	-0.0201057	0.271218	0.0224774	0.266684	0.00585262	0.345842	-0.000254973	0.339841	0.000268532	0.333662	-0.00695174	0.332315	0.00806009	0.32572	FALSE
chr7	6602250	C	G	chr7_6602250_C_G	0.0275732	0.435492	0.0275732	0.44777	0.00876519	0.666716	0.000259775	0.498749	0.000259775	0.512579	0.724836	0.175653	0.0199395	0.259618	0.0199395	0.268508	0.00634464	0.319703	0.00018776	0.337743	0.00018776	0.349406	0.00419836	0.470565	0.00419836	0.48253	FALSE
chr7	6602276	A	T	chr7_6602276_A_T	-0.0201508	0.559977	0.0201508	0.546146	0.00709727	0.792402	-0.000130723	0.665522	0.000130723	0.649923	0.723569	0.176512	-0.014559	0.353315	0.014559	0.342631	0.00514681	0.378543	-9.43377e-05	0.469509	9.43377e-05	0.455323	-0.00309637	0.580529	0.00309637	0.56765	FALSE
chr7	6602412	C	T	chr7_6602412_C_T	-0.0255355	0.20115	0.0681709	0.196385	0.0223539	0.186613	-0.000286786	0.183168	0.00161869	0.179265	0.754047	0.156839	-0.0190246	0.115871	0.0516723	0.113679	0.0168957	0.0950827	-0.000209406	0.12117	0.0012293	0.11872	-0.00361243	0.269377	0.00924306	0.264686	FALSE
chr7	6615995	G	C	chr7_6615995_G_C	0.00410213	0.605893	0.0176198	0.600104	0.0160936	0.319167	4.70977e-05	0.541222	0.000261065	0.533116	0.745264	0.15927	0.00282742	0.384687	0.0127558	0.377712	0.0120328	0.157776	3.1836e-05	0.367987	0.000189239	0.36005	0.000781238	0.627137	0.00278197	0.622647	FALSE
chr7	6616301	C	G	chr7_6616301_C_G	-0.00930104	0.748098	0.00930104	0.735136	0.00689492	0.814192	-6.32309e-05	0.790824	6.32309e-05	0.777404	0.499263	0.312701	-0.00439154	0.557333	0.00439154	0.544046	0.00343313	0.487857	-2.9819e-05	0.623186	2.9819e-05	0.609342	-0.00221351	0.662187	0.00221351	0.64945	FALSE
chr7	6621625	C	G	chr7_6621625_C_G	-0.0155308	0.548902	0.0209837	0.542586	0.0073019	0.781074	-0.000114633	0.637689	0.000153123	0.630696	0.862288	0.0640289	-0.0139397	0.30325	0.0184021	0.299617	0.00628095	0.321435	-0.000101922	0.41414	0.000133473	0.409009	-0.000998777	0.739338	0.00152278	0.73376	FALSE
chr7	6624039	G	A	chr7_6624039_G_A	0.0224173	0.356991	0.0366401	0.36036	0.0119408	0.482211	0.000221793	0.401449	0.000399427	0.404573	0.506461	0.30784	0.0115779	0.27739	0.0182739	0.279518	0.00614546	0.331024	0.000114385	0.318609	0.000200177	0.320242	0.00523048	0.279646	0.00898741	0.282479	FALSE
chr7	6636654	T	G	chr7_6636654_T_G	0.0124851	0.634567	0.0131765	0.646103	0.0133396	0.414565	0.000166572	0.569509	0.000176594	0.581578	0.608125	0.245422	0.00790142	0.426802	0.00827406	0.437734	0.00808591	0.253277	0.000105272	0.415713	0.000110674	0.426724	0.00260095	0.579026	0.00275974	0.589537	FALSE
chr7	6636938	C	T	chr7_6636938_C_T	0.032726	0.420755	0.0327473	0.431466	0.0111333	0.526902	0.000435971	0.461288	0.000436164	0.47209	0.847841	0.0830942	0.0278299	0.256994	0.0278472	0.262298	0.00944583	0.214588	0.000371254	0.316787	0.00037141	0.323799	0.00261524	0.617454	0.00262794	0.628249	FALSE
chr7	6637239	C	G	chr7_6637239_C_G	0.0685419	0.185528	0.0685419	0.191673	0.0225372	0.181258	0.0015538	0.170614	0.0015538	0.174891	0.933122	0.0157882	0.0637896	0.0855202	0.0637896	0.0874661	0.0210551	0.0644898	0.00144759	0.098141	0.00144759	0.0997715	0.0027391	0.576523	0.0027391	0.589262	FALSE
chr7	6658666	C	T	chr7_6658666_C_T	-0.0793023	0.176354	0.0793023	0.171826	0.0238011	0.176749	-0.00216832	0.164903	0.00216832	0.161564	0.323375	0.459585	-0.0276562	0.221326	0.0276562	0.214625	0.00826258	0.259844	-0.00079947	0.186162	0.00079947	0.181656	-0.0206599	0.120103	0.0206599	0.116709	FALSE
chr7	6664191	C	G	chr7_6664191_C_G	-0.154173	0.0717379	0.154173	0.0703112	0.0363374	0.0746524	-0.00578783	0.0673523	0.00578783	0.0668772	0.855195	0.0774891	-0.132687	0.0365536	0.132687	0.0358998	0.0310221	0.0306686	-0.00497999	0.0404391	0.00497999	0.0401137	-0.0113756	0.230429	0.0113756	0.2226	TRUE
chr7	6664701	A	G	chr7_6664701_A_G	0.00741569	0.740619	0.00883584	0.745049	0.00729037	0.769505	6.28695e-05	0.75654	7.06695e-05	0.761244	0.623075	0.237666	0.00475627	0.519895	0.00561806	0.525163	0.00456382	0.412576	4.02577e-05	0.576964	4.49853e-05	0.582687	0.00146561	0.697905	0.00175778	0.701781	FALSE
chr7	6684212	G	A	chr7_6684212_G_A	-0.00938359	0.713251	0.0105531	0.704008	0.00733169	0.771134	-7.23708e-05	0.750619	8.05603e-05	0.740704	0.053202	0.855522	-0.00051635	0.843941	0.000591112	0.836134	0.000399126	0.877566	-3.94062e-06	0.852874	4.46415e-06	0.844446	-0.00189117	0.676943	0.00210077	0.668229	FALSE
chr7	6684713	G	A	chr7_6684713_G_A	-0.142738	0.0758583	0.142738	0.0747562	0.0333958	0.0894439	-0.00502112	0.0745307	0.00502112	0.0741586	0.0635232	0.834736	-0.0100765	0.417479	0.0100765	0.405309	0.00220148	0.611238	-0.000370709	0.27686	0.000370709	0.268341	-0.0247868	0.09411	0.0247868	0.0910251	FALSE
chr7	6685123	A	G	chr7_6685123_A_G	-0.00441613	0.77738	0.00741775	0.772749	0.00921832	0.643308	-3.01155e-05	0.760179	6.55893e-05	0.755605	0.122332	0.724724	-0.000668252	0.78022	0.0010252	0.77604	0.0011018	0.746071	-4.57343e-06	0.777802	8.85097e-06	0.773784	-0.000954317	0.708087	0.00168792	0.703252	FALSE
chr7	6685643	T	C	chr7_6685643_T_C	-0.00572989	0.832929	0.00620699	0.826301	0.00666574	0.830884	-4.53567e-05	0.861959	4.83723e-05	0.855391	0.191546	0.618188	-0.000862579	0.816442	0.000969517	0.810461	0.00123364	0.723552	-6.50583e-06	0.83975	7.1771e-06	0.833709	-0.0012449	0.786199	0.00132429	0.779763	FALSE
chr7	6685844	C	T	chr7_6685844_C_T	0.0899961	0.161977	0.0925667	0.164515	0.0341879	0.10379	0.0046897	0.130547	0.00472342	0.131755	0.230924	0.565173	0.0243592	0.257213	0.0247474	0.262236	0.00870891	0.253242	0.00131032	0.179086	0.00131542	0.180719	0.023642	0.114569	0.0242073	0.116591	FALSE
chr7	6686249	C	A	chr7_6686249_C_A	0.00455687	0.840165	0.00502795	0.849066	0.00883692	0.664438	4.9106e-05	0.812616	5.23276e-05	0.822982	0.256933	0.531707	0.00117239	0.73792	0.00129043	0.747159	0.00220427	0.601735	1.20573e-05	0.736232	1.28645e-05	0.746125	0.00114804	0.748777	0.00132271	0.758054	FALSE
chr7	6686319	G	A	chr7_6686319_G_A	-0.00649571	0.699009	0.0108976	0.690867	0.0106206	0.553392	-6.45419e-05	0.658142	0.000114059	0.649677	0.265403	0.521327	-0.0018726	0.615959	0.00293996	0.608313	0.00276047	0.5439	-1.80848e-05	0.606484	3.00915e-05	0.59866	-0.00182924	0.588469	0.0028169	0.580449	FALSE
chr7	6686530	G	C	chr7_6686530_G_C	-0.010026	0.603612	0.0164482	0.598342	0.0102873	0.571349	-8.13037e-05	0.604762	0.000169284	0.600474	0.26285	0.523894	-0.00284074	0.559681	0.00455625	0.555659	0.00275197	0.550485	-2.41381e-05	0.567269	4.76238e-05	0.5634	-0.00273751	0.493123	0.00423329	0.48876	FALSE
chr7	6706227	G	C	chr7_6706227_G_C	-0.0832654	0.167406	0.0832654	0.162495	0.023308	0.189805	-0.00219295	0.162836	0.00219295	0.159941	0.729417	0.172332	-0.0605315	0.100396	0.0605315	0.0976079	0.0171011	0.0994253	-0.00159782	0.109747	0.00159782	0.107784	-0.0131	0.203554	0.0131	0.196832	FALSE
chr7	6706467	C	A	chr7_6706467_C_A	0.113811	0.100174	0.113811	0.102379	0.0307652	0.107427	0.00370124	0.0943509	0.00370124	0.095711	0.886219	0.0518873	0.100695	0.0485562	0.100695	0.0491313	0.0272452	0.0411456	0.00327106	0.0560372	0.00327106	0.0561085	0.00702479	0.326329	0.00702479	0.337627	FALSE
chr7	6707105	A	G	chr7_6707105_A_G	0.132188	0.0785391	0.132188	0.0797341	0.0245401	0.155925	0.00319026	0.0976621	0.00319026	0.0989625	0.939576	0.0120325	0.124356	0.0350389	0.124356	0.0351702	0.023046	0.0547743	0.00299999	0.0553619	0.00299999	0.0552111	0.0050177	0.408263	0.0050177	0.420433	FALSE
chr7	6707107	T	C	chr7_6707107_T_C	0.00174832	0.578313	0.0180521	0.58374	0.010773	0.543155	-1.90344e-05	0.590003	0.000195672	0.595902	0.934614	0.0145864	0.00172087	0.316591	0.0169245	0.321273	0.0100479	0.199246	-1.70895e-05	0.368953	0.000183129	0.374963	4.28728e-05	0.842041	0.000732013	0.84887	FALSE
chr7	6729524	A	G	chr7_6729524_A_G	-0.00734807	0.764951	0.00820177	0.75673	0.0125174	0.450375	-8.61029e-05	0.717007	9.52547e-05	0.706987	0.869825	0.0652765	-0.00644842	0.486949	0.00719828	0.478511	0.0108648	0.178502	-7.5353e-05	0.486246	8.33916e-05	0.477908	-0.000425552	0.904335	0.000460486	0.896227	FALSE
chr7	6729668	T	C	chr7_6729668_T_C	-0.278147	0.0251343	0.278147	0.0244647	0.062795	0.0217372	-0.0177979	0.022006	0.0177979	0.0216348	0.892924	0.0444478	-0.24999	0.0118004	0.24999	0.0115913	0.0560537	0.00778372	-0.0159628	0.0124089	0.0159628	0.0121804	-0.0156835	0.162836	0.0156835	0.156811	TRUE
chr7	6730279	G	A	chr7_6730279_G_A	0.010371	0.270332	0.0513239	0.272024	0.0212301	0.201324	0.000340207	0.228171	0.00112302	0.2294	0.833457	0.0965572	0.00979952	0.140388	0.0425514	0.141292	0.0177309	0.0871173	0.000307763	0.140999	0.000934422	0.141572	0.000384267	0.453764	0.0046652	0.455723	FALSE
chr7	6845428	C	A	chr7_6845428_C_A	-0.0162815	0.610128	0.0162815	0.596792	0.0100115	0.591755	-0.000158694	0.608721	0.000158694	0.594322	0.20765	0.595316	-0.00352706	0.603602	0.00352706	0.59011	0.00206899	0.616148	-3.42741e-05	0.607952	3.42741e-05	0.593808	-0.00419518	0.493267	0.00419518	0.481721	FALSE
chr7	6845516	T	C	chr7_6845516_T_C	-0.00132965	0.79986	0.00670007	0.801472	0.00720644	0.784446	-8.10827e-08	0.821924	4.58602e-05	0.824795	0.234166	0.559622	-0.000339314	0.711869	0.00155098	0.713834	0.00163863	0.66754	-5.0313e-07	0.744926	1.0313e-05	0.747292	-0.000301697	0.716208	0.00159741	0.717599	FALSE
chr7	6845608	G	T	chr7_6845608_G_T	-0.0492506	0.299511	0.0492506	0.291018	0.00983604	0.601578	-0.000586291	0.388326	0.000586291	0.37756	0.258877	0.528875	-0.0115187	0.371939	0.0115187	0.360213	0.00240232	0.578593	-0.000126185	0.4177	0.000126185	0.404784	-0.0125459	0.219677	0.0125459	0.212409	FALSE
chr7	6845613	A	C	chr7_6845613_A_C	0.0738963	0.165869	0.0738963	0.170846	0.0170872	0.286786	0.00127405	0.190738	0.00127405	0.195745	0.280755	0.503345	0.020881	0.23451	0.020881	0.243097	0.00478955	0.397608	0.000359633	0.226818	0.000359633	0.235179	0.0194722	0.110174	0.0194722	0.114185	FALSE
chr7	6845614	G	C	chr7_6845614_G_C	-0.0116157	0.663461	0.0134779	0.654949	0.00903609	0.648299	-0.000137848	0.662067	0.000147684	0.652738	0.26204	0.525084	-0.00285328	0.606345	0.00345129	0.597826	0.00227562	0.597192	-3.41663e-05	0.620693	3.73249e-05	0.61135	-0.00302491	0.546649	0.00351716	0.538993	FALSE
chr7	6845651	C	T	chr7_6845651_C_T	-0.0504955	0.271668	0.0504955	0.262571	0.0119635	0.480365	-0.000605444	0.326751	0.000605444	0.316636	0.279697	0.504597	-0.0143816	0.325191	0.0143816	0.314712	0.00329638	0.499744	-0.00017022	0.351411	0.00017022	0.339783	-0.0131731	0.191203	0.0131731	0.183905	FALSE
chr7	6846004	C	T	chr7_6846004_C_T	0.0651772	0.229499	0.0651772	0.236433	0.0330116	0.09063	0.00243972	0.156943	0.00243972	0.160568	0.429868	0.361052	0.0309961	0.209527	0.0309961	0.215728	0.014415	0.124321	0.00118247	0.148414	0.00118247	0.152945	0.0153659	0.176249	0.0153659	0.182647	FALSE
chr7	6848222	T	G	chr7_6848222_T_G	-0.0268533	0.389457	0.0333306	0.381087	0.0169913	0.298879	-0.000555524	0.341961	0.000613133	0.335715	0.34766	0.431194	-0.0104311	0.35959	0.0123328	0.352352	0.0061197	0.331584	-0.000216383	0.326572	0.000233296	0.319393	-0.00696762	0.296591	0.00860632	0.289761	FALSE
chr7	6854836	C	T	chr7_6854836_C_T	0.0130748	0.637886	0.0130748	0.651001	0.00860747	0.683687	0.000112126	0.666106	0.000112126	0.680475	0.800435	0.123379	0.0103066	0.38314	0.0103066	0.394696	0.00688825	0.295706	8.82951e-05	0.446889	8.82951e-05	0.459867	0.00151166	0.723302	0.00151166	0.735902	FALSE
chr7	6854866	G	A	chr7_6854866_G_A	0.0312994	0.0765677	0.135806	0.0767018	0.0315089	0.0972938	0.00121417	0.0782169	0.00422355	0.0778255	0.81777	0.110309	0.0255819	0.0420187	0.111304	0.0417243	0.0257418	0.0442532	0.000997762	0.0489038	0.00345812	0.048662	0.00382521	0.176395	0.0135526	0.177876	TRUE
chr7	6854980	G	A	chr7_6854980_G_A	-0.0811907	0.160345	0.0811907	0.155952	0.0243609	0.161015	-0.00195993	0.149444	0.00195993	0.146566	0.826362	0.103175	-0.0669807	0.0831413	0.0669807	0.0817043	0.0201711	0.0709188	-0.00162065	0.0923181	0.00162065	0.0910405	-0.00769646	0.321125	0.00769646	0.310822	FALSE
chr7	6855124	G	C	chr7_6855124_G_C	0.0126744	0.640305	0.0126744	0.654023	0.024016	0.161112	0.000308329	0.437814	0.000308329	0.451528	0.84141	0.0907882	0.0106445	0.3573	0.0106445	0.369668	0.0202111	0.0690816	0.000258957	0.270822	0.000258957	0.280775	0.00114804	0.764774	0.00114804	0.777571	FALSE
chr7	6855400	A	G	chr7_6855400_A_G	-0.0866389	0.168094	0.0866389	0.163952	0.0255521	0.149302	-0.00240016	0.153184	0.00240016	0.15063	0.838424	0.0929984	-0.0722213	0.0873693	0.0722213	0.0859982	0.0213783	0.0641315	-0.00199982	0.0934558	0.00199982	0.0926188	-0.00778221	0.340682	0.00778221	0.330027	FALSE
chr7	6855662	C	G	chr7_6855662_C_G	-0.23684	0.03199	0.23684	0.0316672	0.0850496	0.00798323	-0.0208668	0.0167001	0.0208668	0.0166807	0.787168	0.132507	-0.186221	0.019094	0.186221	0.0189081	0.066947	0.00417952	-0.0163975	0.010885	0.0163975	0.0106285	-0.0297458	0.0688363	0.0297458	0.0670008	TRUE
chr7	6855862	A	G	chr7_6855862_A_G	-0.0381465	0.365859	0.0381465	0.355622	0.0172603	0.294475	-0.000776651	0.326406	0.000776651	0.317689	0.71514	0.180975	-0.0278313	0.217134	0.0278313	0.210551	0.0124509	0.153854	-0.000571376	0.220523	0.000571376	0.213862	-0.00585452	0.403074	0.00585452	0.391864	FALSE
chr7	6857958	C	T	chr7_6857958_C_T	-0.0103642	0.607162	0.0167829	0.605287	0.0198217	0.224937	-0.000211704	0.489856	0.000343457	0.487743	0.759506	0.150127	-0.00795573	0.382152	0.0127753	0.380912	0.0150034	0.112518	-0.000162414	0.329077	0.000261126	0.327649	-0.00133223	0.665709	0.00223732	0.662598	FALSE
chr7	6938390	C	A	chr7_6938390_C_A	-0.0186597	0.514988	0.0218612	0.505524	0.0101657	0.579572	-0.000200012	0.537442	0.000230538	0.527731	0.715577	0.178341	-0.0131208	0.313364	0.0154224	0.307263	0.00722782	0.282044	-0.000139304	0.366442	0.000161249	0.358902	-0.00321546	0.533698	0.00366959	0.524354	FALSE
chr7	6938608	C	T	chr7_6938608_C_T	0.000627444	0.771067	0.00761916	0.773212	0.00534561	0.923534	5.66598e-06	0.834307	4.11692e-05	0.837175	0.704654	0.185454	0.000609562	0.49679	0.00542278	0.498767	0.00379845	0.463392	5.10661e-06	0.607353	2.95416e-05	0.609864	7.30425e-05	0.759658	0.00125443	0.761784	FALSE
chr7	6938760	T	C	chr7_6938760_T_C	-0.011693	0.687138	0.011693	0.673302	0.00554962	0.905831	-6.82634e-05	0.770924	6.82634e-05	0.756741	0.686351	0.195451	-0.00801128	0.445909	0.00801128	0.433934	0.0037771	0.462086	-4.63736e-05	0.565602	4.63736e-05	0.551954	-0.00213094	0.668211	0.00213094	0.655515	FALSE
chr7	6953201	C	T	chr7_6953201_C_T	-0.019385	0.544619	0.019385	0.531002	0.00783771	0.739696	-0.000150505	0.605369	0.000150505	0.590499	0.465853	0.335127	-0.00903344	0.40939	0.00903344	0.39689	0.00363836	0.473823	-6.98646e-05	0.482335	6.98646e-05	0.468369	-0.00479223	0.446054	0.00479223	0.433781	FALSE
chr7	6953388	C	T	chr7_6953388_C_T	-0.0554765	0.196631	0.0722294	0.194043	0.0201892	0.238658	-0.00145593	0.200454	0.00176926	0.198278	0.488653	0.31892	-0.0292016	0.170496	0.0373967	0.167749	0.0101396	0.201834	-0.000769169	0.171382	0.000922442	0.169822	-0.01357	0.149238	0.0176572	0.146395	FALSE
chr7	6964767	G	T	chr7_6964767_G_T	0.115971	0.0954111	0.115971	0.0975039	0.0276329	0.125442	0.00322421	0.0982323	0.00322421	0.0994495	0.602636	0.247758	0.0697441	0.0763954	0.0697441	0.07774	0.0167757	0.0952739	0.00195318	0.0785442	0.00195318	0.0791856	0.025206	0.0792344	0.025206	0.0817553	FALSE
chr7	6964784	G	T	chr7_6964784_G_T	0.0521108	0.248339	0.0561957	0.254102	0.0117028	0.496254	0.000748103	0.314774	0.000783526	0.321377	0.599171	0.249606	0.032745	0.174384	0.0348148	0.177691	0.00704321	0.291874	0.000468521	0.233483	0.000486471	0.238678	0.0112787	0.217038	0.0122219	0.22262	FALSE
chr7	6964896	G	A	chr7_6964896_G_A	0.0310409	0.398683	0.0310409	0.40952	0.0122021	0.46547	0.000438642	0.406454	0.000438642	0.418164	0.64477	0.222764	0.020325	0.26326	0.020325	0.27158	0.00785759	0.26046	0.000288641	0.29489	0.000288641	0.303764	0.00627213	0.372384	0.00627213	0.38361	FALSE
chr7	6964989	C	T	chr7_6964989_C_T	-0.0138551	0.391004	0.0325353	0.388036	0.0175834	0.292164	-0.000431648	0.338897	0.000622777	0.337082	0.667456	0.209767	-0.00998923	0.242914	0.0219508	0.241763	0.0118365	0.165278	-0.000302764	0.235733	0.000425323	0.23481	-0.00259777	0.370435	0.00633565	0.367205	FALSE
chr7	6990710	G	A	chr7_6990710_G_A	-0.130893	0.0904959	0.130893	0.0884426	0.0203481	0.231245	-0.00288596	0.128668	0.00288596	0.126313	0.765394	0.145403	-0.100415	0.053539	0.100415	0.0524948	0.0155761	0.112713	-0.00221276	0.0844468	0.00221276	0.0832129	-0.017997	0.143614	0.017997	0.139123	FALSE
chr7	6990751	G	C	chr7_6990751_G_C	0.0598651	0.232347	0.0662588	0.236779	0.00975541	0.599798	0.000790818	0.330491	0.000823871	0.337033	0.803368	0.117585	0.048992	0.126638	0.0540526	0.128636	0.00785748	0.264068	0.000647856	0.212933	0.000674017	0.216437	0.00605936	0.363764	0.00681201	0.37188	FALSE
chr7	6990824	T	C	chr7_6990824_T_C	0.0195515	0.475531	0.0240671	0.484773	0.00923438	0.63999	0.000156212	0.537314	0.000213257	0.546036	0.844445	0.0856939	0.0160903	0.258825	0.0199984	0.263839	0.0078176	0.264399	0.000128445	0.339208	0.000177817	0.345976	0.00201979	0.636873	0.00232466	0.646166	FALSE
chr7	6990916	C	T	chr7_6990916_C_T	0.000108911	0.741096	0.00937923	0.746142	0.00866117	0.680037	1.84816e-06	0.734339	9.06011e-05	0.740003	0.876088	0.0576348	0.000120824	0.457015	0.0082454	0.46253	0.00759056	0.270893	1.93818e-06	0.503014	7.97219e-05	0.508829	3.9697e-05	0.868587	0.000582752	0.875539	FALSE
chr7	6991117	G	T	chr7_6991117_G_T	0.0299387	0.356614	0.0371906	0.363019	0.012045	0.47599	0.000382349	0.380804	0.000466566	0.388014	0.920662	0.0221333	0.0275903	0.175037	0.0342792	0.177934	0.0110894	0.173322	0.000352195	0.226221	0.000429874	0.231066	0.00129412	0.707525	0.00160217	0.715287	FALSE
chr7	6991119	T	G	chr7_6991119_T_G	0.122359	0.0950226	0.122359	0.0971895	0.0338533	0.0877161	0.00448587	0.0843354	0.00448587	0.0851448	0.924603	0.0196841	0.113403	0.0434436	0.113403	0.0438992	0.0313269	0.0308436	0.00415818	0.0480419	0.00415818	0.048113	0.00529082	0.398763	0.00529082	0.410907	TRUE
chr7	6991253	G	A	chr7_6991253_G_A	-0.133246	0.102499	0.158306	0.101808	0.0207936	0.226742	-0.00446558	0.139109	0.0047653	0.137739	0.931994	0.0156322	-0.125743	0.0452812	0.149221	0.0451915	0.0194194	0.0801488	-0.0042216	0.0778966	0.0045024	0.0774263	-0.00485733	0.44041	0.00585134	0.433725	FALSE
chr7	6991394	A	G	chr7_6991394_A_G	0.0300378	0.380871	0.033246	0.390744	0.0143758	0.373979	0.000440009	0.371781	0.000489918	0.380356	0.932272	0.0156989	0.0281608	0.186341	0.0311142	0.190569	0.013408	0.134249	0.000412994	0.217689	0.000458941	0.222338	0.00120997	0.742163	0.00134335	0.75148	FALSE
chr7	6991452	G	A	chr7_6991452_G_A	-0.00328843	0.431145	0.0309372	0.43399	0.00930166	0.63685	-3.55129e-05	0.49182	0.000291129	0.494916	0.930676	0.0167792	-0.00333643	0.213167	0.0289692	0.215587	0.00865748	0.233584	-3.57419e-05	0.295024	0.000272678	0.297952	-4.12849e-05	0.771399	0.00121314	0.773706	FALSE
chr7	6991572	T	C	chr7_6991572_T_C	0.0323394	0.417861	0.0333488	0.425376	0.0117704	0.492951	0.000489063	0.436637	0.00049712	0.443941	0.918974	0.0245797	0.0298751	0.221454	0.0308021	0.225003	0.0108347	0.183869	0.00045215	0.272073	0.000459549	0.276533	0.00139734	0.739261	0.00144815	0.747831	FALSE
chr7	6991620	C	T	chr7_6991620_C_T	-0.0902816	0.158618	0.0902816	0.154701	0.0128263	0.438647	-0.00117052	0.236616	0.00117052	0.230799	0.912971	0.0292763	-0.0825549	0.0736164	0.0825549	0.0720884	0.0117056	0.162544	-0.00107051	0.137831	0.00107051	0.134722	-0.00430633	0.489502	0.00430633	0.477089	FALSE
chr7	7042643	C	A	chr7_7042643_C_A	0.0307301	0.401658	0.0307301	0.412867	0.0105112	0.561337	0.000325301	0.451574	0.000325301	0.463729	0.703163	0.178532	0.0215105	0.248171	0.0215105	0.255833	0.00736649	0.277707	0.000226125	0.307739	0.000226125	0.318316	0.00538768	0.41488	0.00538768	0.426926	FALSE
chr7	7058264	T	C	chr7_7058264_T_C	0.0528123	0.282453	0.0536655	0.288513	0.0150464	0.36232	0.00103891	0.312495	0.00104872	0.318616	0.227631	0.565076	0.0133946	0.367067	0.0135432	0.375741	0.00360813	0.479321	0.000276274	0.355251	0.000277981	0.362697	0.0140289	0.217021	0.0142004	0.222489	FALSE
chr7	7058970	C	A	chr7_7058970_C_A	-0.0105861	0.687069	0.0118471	0.677605	0.00652996	0.835857	-7.19227e-05	0.750014	8.12129e-05	0.739914	0.172538	0.64276	-0.00202889	0.678876	0.00220255	0.669118	0.00115294	0.738256	-1.42521e-05	0.727521	1.55314e-05	0.717964	-0.00253267	0.599438	0.00281531	0.58982	FALSE
chr7	7059775	C	A	chr7_7059775_C_A	-0.0145275	0.614729	0.0167545	0.60605	0.0122026	0.468458	-0.000168659	0.603143	0.000191251	0.593943	0.193718	0.611443	-0.00267754	0.640064	0.00317764	0.63128	0.00231218	0.587744	-3.08383e-05	0.623226	3.59118e-05	0.614054	-0.00334408	0.524771	0.00395382	0.517586	FALSE
chr7	7059809	C	A	chr7_7059809_C_A	0.042967	0.30161	0.042967	0.311439	0.0236356	0.171467	0.00107702	0.230529	0.00107702	0.236669	0.207974	0.591324	0.00921231	0.394311	0.00921231	0.407033	0.00492846	0.395842	0.000234313	0.303659	0.000234313	0.313822	0.01048	0.228454	0.01048	0.237104	FALSE
chr7	7059902	C	T	chr7_7059902_C_T	-0.0111401	0.596051	0.0180002	0.587316	0.0117233	0.492952	-0.000178677	0.566153	0.000246585	0.557538	0.194195	0.610457	-0.00278619	0.610455	0.00396596	0.601908	0.00227749	0.597729	-4.36068e-05	0.589415	5.52853e-05	0.580857	-0.00260571	0.500104	0.00433968	0.492353	FALSE
chr7	7059984	G	T	chr7_7059984_G_T	-0.0873131	0.25153	0.0873131	0.245474	0.0319758	0.0993412	-0.00403931	0.186029	0.00403931	0.181631	0.200554	0.601315	-0.0223584	0.354647	0.0223584	0.347138	0.00679111	0.310482	-0.00106613	0.256461	0.00106613	0.250035	-0.0207631	0.194545	0.0207631	0.188854	FALSE
chr7	7060199	G	C	chr7_7060199_G_C	0.0126005	0.418201	0.0344441	0.41699	0.00884153	0.663409	0.000248933	0.492585	0.000414393	0.490346	0.22174	0.572891	0.0038451	0.459082	0.00900661	0.457348	0.0020803	0.624569	7.55598e-05	0.503514	0.000113771	0.502017	0.00274386	0.32579	0.00870159	0.324418	FALSE
chr7	7060302	T	C	chr7_7060302_T_C	-0.0289028	0.281155	0.049205	0.276917	0.0227496	0.181452	-0.000839288	0.230553	0.00117685	0.227324	0.218831	0.576729	-0.00609624	0.3725	0.0118094	0.366819	0.00499793	0.386023	-0.00019182	0.298691	0.000286811	0.293038	-0.00777903	0.21066	0.0127427	0.207388	FALSE
chr7	7060748	C	T	chr7_7060748_C_T	-0.0458034	0.299317	0.0458034	0.290036	0.012037	0.47618	-0.000553873	0.349531	0.000553873	0.339418	0.144619	0.689312	-0.00742295	0.469866	0.00742295	0.458115	0.0018128	0.652558	-9.34604e-05	0.469574	9.34604e-05	0.456635	-0.0110834	0.237898	0.0110834	0.229958	FALSE
chr7	7060783	A	G	chr7_7060783_A_G	0.120214	0.096279	0.120214	0.0982938	0.0297346	0.114508	0.00396742	0.0955315	0.00396742	0.096733	0.144708	0.689752	0.0191904	0.275078	0.0191904	0.283632	0.00476926	0.412506	0.000701039	0.198204	0.000701039	0.203664	0.0277736	0.0759678	0.0277736	0.0782503	FALSE
chr7	7061796	C	T	chr7_7061796_C_T	0.000526339	0.806453	0.00655898	0.804133	0.0066816	0.828688	7.40511e-06	0.833446	4.27893e-05	0.83139	0.127626	0.71688	-2.26909e-06	0.79939	0.000825406	0.797328	0.000849069	0.790695	3.37234e-07	0.824344	5.40469e-06	0.822092	4.60486e-05	0.723097	0.00156406	0.721323	FALSE
chr7	7061832	T	G	chr7_7061832_T_G	0.00250339	0.808232	0.00650901	0.81069	0.0108468	0.541237	2.36359e-05	0.764895	7.72204e-05	0.766668	0.142007	0.692405	0.000642792	0.796173	0.001012	0.796439	0.00143645	0.697034	6.52023e-06	0.777636	1.15586e-05	0.77798	0.000754244	0.738102	0.00155454	0.739244	FALSE
chr7	7061833	C	T	chr7_7061833_C_T	0.00337692	0.844099	0.00500446	0.84799	0.0087251	0.673477	1.85889e-05	0.838496	4.23513e-05	0.841862	0.14257	0.691467	0.000438487	0.81109	0.000817453	0.814436	0.00141628	0.709886	1.76787e-06	0.810516	7.45129e-06	0.812987	0.000784413	0.770065	0.00126395	0.77377	FALSE
chr7	7061982	T	C	chr7_7061982_T_C	0.00197943	0.745307	0.00849622	0.75202	0.0100938	0.585598	1.75458e-05	0.721093	8.58003e-05	0.728246	0.204475	0.597235	0.000291032	0.686954	0.00200614	0.693512	0.00206498	0.615578	2.38641e-06	0.680469	2.03499e-05	0.687009	0.000679613	0.649309	0.00218492	0.655845	FALSE
chr7	7061990	C	G	chr7_7061990_C_G	0.00860423	0.690107	0.0113791	0.695965	0.00561518	0.908755	5.53892e-05	0.769965	6.92596e-05	0.77477	0.205909	0.595279	0.00190693	0.658401	0.00242796	0.663379	0.00118933	0.734262	1.29323e-05	0.723285	1.54973e-05	0.728183	0.00206742	0.582266	0.00288994	0.58743	FALSE
chr7	7062163	C	T	chr7_7062163_C_T	-0.028767	0.436649	0.028767	0.424674	0.0104339	0.565868	-0.000322602	0.468897	0.000322602	0.455893	0.128644	0.713245	-0.00390139	0.58094	0.00390139	0.567786	0.00135837	0.708833	-4.38845e-05	0.579593	4.38845e-05	0.565674	-0.00665957	0.364553	0.00665957	0.353364	FALSE
chr7	7062172	T	G	chr7_7062172_T_G	0.0207361	0.52255	0.0207361	0.535091	0.0117271	0.49211	0.000257694	0.502582	0.000257694	0.515723	0.131016	0.709535	0.00254448	0.62906	0.00254448	0.6425	0.00148826	0.68741	3.09393e-05	0.600359	3.09393e-05	0.613972	0.00475412	0.442408	0.00475412	0.454061	FALSE
chr7	7062180	C	T	chr7_7062180_C_T	-0.0145706	0.653496	0.0145706	0.639815	0.0150603	0.347469	-0.000215644	0.599466	0.000215644	0.585107	0.123496	0.722155	-0.00150816	0.756497	0.00150816	0.743627	0.00189646	0.639135	-2.22948e-05	0.7009	2.22948e-05	0.686888	-0.00303603	0.604434	0.00303603	0.591331	FALSE
chr7	7062222	T	G	chr7_7062222_T_G	-0.0167513	0.616557	0.0167513	0.602947	0.00903474	0.655502	-0.000162162	0.641654	0.000162162	0.626784	0.108487	0.748305	-0.00223172	0.707827	0.00223172	0.694055	0.00102097	0.761893	-2.28328e-05	0.713533	2.28328e-05	0.699244	-0.00378868	0.5461	0.00378868	0.533705	FALSE
chr7	7062249	T	G	chr7_7062249_T_G	-0.0332054	0.398884	0.0332054	0.387206	0.0181696	0.263633	-0.000634104	0.336685	0.000634104	0.326683	0.106442	0.752178	-0.00390189	0.589644	0.00390189	0.576566	0.00196461	0.631726	-7.49835e-05	0.503347	7.49835e-05	0.490127	-0.00759642	0.332719	0.00759642	0.321893	FALSE
chr7	7062295	A	G	chr7_7062295_A_G	0.0123876	0.630942	0.0131543	0.641024	0.00737297	0.773685	9.78265e-05	0.681322	0.000103307	0.691294	0.102182	0.759532	0.00132568	0.721915	0.00138903	0.730902	0.000752999	0.807495	1.03115e-05	0.745036	1.07644e-05	0.753967	0.00303762	0.547034	0.00317735	0.557014	FALSE
chr7	7062307	T	A	chr7_7062307_T_A	-0.00838398	0.64431	0.0134528	0.637192	0.0226859	0.190623	-0.000244622	0.459295	0.000328415	0.452284	0.0985201	0.765778	-0.000808613	0.74196	0.00124324	0.734554	0.00213025	0.612721	-2.19563e-05	0.620751	2.91412e-05	0.612565	-0.001599	0.575415	0.00290741	0.568869	FALSE
chr7	7062676	A	C	chr7_7062676_A_C	-0.00096561	0.909982	0.00285545	0.907652	0.00778154	0.745372	-4.13961e-06	0.904993	2.18908e-05	0.902787	0.0954158	0.771887	-7.42243e-05	0.901023	0.000244016	0.899577	0.000765333	0.805434	-2.91687e-07	0.903952	1.88653e-06	0.902561	-0.000268352	0.858673	0.00067485	0.856273	FALSE
chr7	7103904	C	T	chr7_7103904_C_T	-0.0023055	0.664737	0.0124359	0.663707	0.00678398	0.822121	-9.36659e-06	0.722402	8.37104e-05	0.721889	0.56134	0.273565	-0.00188289	0.470412	0.00708792	0.470507	0.0037878	0.461967	-9.2298e-06	0.554524	4.73978e-05	0.554734	-0.000495419	0.576519	0.00297569	0.575808	FALSE
chr7	7105416	G	A	chr7_7105416_G_A	0.037992	0.358662	0.037992	0.369764	0.0149545	0.372447	0.000438301	0.406992	0.000438301	0.419207	0.381708	0.40251	0.0144287	0.343017	0.0144287	0.353695	0.00558214	0.356062	0.000164564	0.371213	0.000164564	0.383439	0.00943201	0.278584	0.00943201	0.287856	FALSE
chr7	7105645	A	T	chr7_7105645_A_T	-0.121759	0.0991359	0.121759	0.0971176	0.0191675	0.245247	-0.00239164	0.136632	0.00239164	0.134542	0.391602	0.395662	-0.051207	0.126956	0.051207	0.123965	0.00793235	0.263136	-0.0010434	0.144816	0.0010434	0.141325	-0.0308621	0.0653829	0.0308621	0.0635775	FALSE
chr7	7105696	G	T	chr7_7105696_G_T	-0.875737	0.000903907	0.875737	0.000879008	0.12822	0.00167252	-0.119556	0.00111807	0.119556	0.00106558	0.390168	0.396857	-0.370261	0.00527913	0.370261	0.00508443	0.0525081	0.0102278	-0.0519689	0.00269111	0.0519689	0.00248625	-0.224364	0.000469251	0.224364	0.000444662	TRUE
chr7	7156855	G	C	chr7_7156855_G_C	0.0383976	0.26488	0.0500289	0.269389	0.00960381	0.614625	0.000463116	0.358818	0.000548088	0.365294	0.508448	0.305194	0.0207001	0.209132	0.0256263	0.213489	0.00484723	0.3967	0.000242333	0.285076	0.000278321	0.291353	0.00923988	0.204312	0.012025	0.209086	FALSE
chr7	7157015	A	G	chr7_7157015_A_G	0.00549723	0.795412	0.00670368	0.80477	0.00521082	0.933716	3.3269e-05	0.846837	4.03194e-05	0.856518	0.630268	0.229693	0.0034925	0.556983	0.00431815	0.566853	0.00333079	0.500133	2.14553e-05	0.651391	2.62803e-05	0.661766	0.00109246	0.748755	0.00131794	0.758656	FALSE
chr7	7157217	T	C	chr7_7157217_T_C	0.0459484	0.295528	0.0459484	0.304083	0.012077	0.475911	0.000561819	0.345983	0.000561819	0.356345	0.753928	0.152338	0.035329	0.16699	0.035329	0.172329	0.0091929	0.222917	0.000435557	0.224526	0.000435557	0.231766	0.00611017	0.369793	0.00611017	0.381638	FALSE
chr7	7157247	G	A	chr7_7157247_G_A	-0.0233609	0.502576	0.0261448	0.498546	0.0112363	0.530669	-0.000440687	0.511443	0.000453562	0.507649	0.756016	0.151129	-0.0182225	0.317252	0.0204026	0.315393	0.00856761	0.255141	-0.000345844	0.363635	0.000355899	0.360817	-0.00276133	0.588812	0.00311066	0.583929	FALSE
chr7	7157326	A	G	chr7_7157326_A_G	0.0179133	0.535821	0.0211093	0.545842	0.00993204	0.594942	0.000177261	0.559912	0.000206871	0.57053	0.77243	0.139396	0.0129688	0.320847	0.0155462	0.327208	0.00764577	0.266124	0.000128439	0.37422	0.000152318	0.38247	0.00273751	0.589911	0.00304238	0.598427	FALSE
chr7	7157632	A	T	chr7_7157632_A_T	-0.000340111	0.798692	0.00677303	0.79551	0.00632342	0.85731	-9.03368e-07	0.838479	4.07867e-05	0.835544	0.738241	0.162311	-0.000391281	0.521389	0.00496606	0.519914	0.0047134	0.404363	-1.52713e-06	0.606596	3.01107e-05	0.60468	1.11152e-05	0.798664	0.00101466	0.796441	FALSE
chr7	7157759	A	C	chr7_7157759_A_C	0.0562211	0.183854	0.0798097	0.183717	0.0197681	0.243272	0.00159032	0.200691	0.00184881	0.20031	0.699328	0.186526	0.0406231	0.117437	0.0566349	0.116932	0.0138729	0.132997	0.00113291	0.139854	0.00130813	0.13875	0.0093685	0.206716	0.0135129	0.209212	FALSE
chr7	7157912	C	G	chr7_7157912_C_G	0.0395727	0.32401	0.0395727	0.333361	0.0128456	0.438968	0.000537629	0.347593	0.000537629	0.357795	0.582724	0.258708	0.0225571	0.226841	0.0225571	0.234944	0.00750535	0.272546	0.0003049	0.258743	0.0003049	0.267735	0.00918907	0.271667	0.00918907	0.280038	FALSE
chr7	7181796	G	C	chr7_7181796_G_C	0.0177233	0.469472	0.0248578	0.477586	0.0109883	0.534129	0.000216262	0.484532	0.000287571	0.4923	0.843875	0.0772433	0.0148041	0.254048	0.0206663	0.259186	0.00929201	0.217072	0.00018141	0.302932	0.000240003	0.309596	0.00164028	0.646346	0.00222145	0.655722	FALSE
chr7	7181946	A	C	chr7_7181946_A_C	0.0134545	0.21719	0.0658449	0.216387	0.0138261	0.408469	0.000454695	0.271009	0.00105583	0.269435	0.915218	0.0212063	0.0115678	0.106384	0.059949	0.105254	0.0125756	0.149821	0.000394195	0.161941	0.000951529	0.159562	0.00123696	0.559478	0.00332344	0.561322	FALSE
chr7	7182144	C	T	chr7_7182144_C_T	0.0127969	0.620017	0.0144518	0.630284	0.00634107	0.856921	9.24423e-05	0.696719	0.000101906	0.707622	0.964087	0.00252063	0.0123779	0.331877	0.0139486	0.338856	0.00613002	0.329987	8.98315e-05	0.446462	9.88135e-05	0.45632	0.000381092	0.889643	0.000447783	0.898378	FALSE
chr7	7182276	C	T	chr7_7182276_C_T	-0.022073	0.523479	0.0225707	0.513074	0.00649854	0.837499	-0.000166959	0.628579	0.000169526	0.617722	0.978435	0.00079773	-0.0217375	0.272966	0.0222122	0.267315	0.00637012	0.321213	-0.000164588	0.403476	0.000167037	0.395024	-0.000377916	0.913852	0.000400146	0.906987	FALSE
chr7	7182321	A	T	chr7_7182321_A_T	0.00129331	0.625801	0.0157152	0.630455	0.0082391	0.711915	1.66504e-05	0.678237	0.000128715	0.68406	0.98153	0.000547716	0.00130286	0.357997	0.0155386	0.362725	0.0080967	0.25298	1.66953e-05	0.447499	0.000127313	0.45325	-7.93941e-06	0.943336	0.000195309	0.950003	FALSE
chr7	7182351	G	A	chr7_7182351_G_A	0.00110948	0.371144	0.0339575	0.373953	0.0117238	0.497225	-9.14037e-05	0.399349	0.00042664	0.402864	0.983302	0.000483955	0.000858016	0.168371	0.0334619	0.170407	0.0115513	0.17036	-9.28464e-05	0.228266	0.000421253	0.23086	0.000227067	0.868125	0.000573225	0.871961	FALSE
chr7	7182550	C	G	chr7_7182550_C_G	-0.0944189	0.139681	0.0944189	0.135785	0.0149693	0.35318	-0.00138594	0.194919	0.00138594	0.190335	0.984958	0.000522916	-0.0930388	0.0577081	0.0930388	0.056611	0.0147338	0.116121	-0.00136451	0.10652	0.00136451	0.104668	-0.00185941	0.695642	0.00185941	0.682701	FALSE
chr7	7182563	C	T	chr7_7182563_C_T	-0.0387626	0.342645	0.0441027	0.337516	0.0130338	0.430626	-0.000580454	0.370014	0.00065481	0.364517	0.984483	0.00055402	-0.0383144	0.159996	0.0434997	0.158706	0.0128285	0.144009	-0.000573977	0.21309	0.00064618	0.210357	-0.000608159	0.844593	0.00077965	0.83712	FALSE
chr7	7183176	A	G	chr7_7183176_A_G	0.0765874	0.114705	0.104426	0.115829	0.0252726	0.154759	0.00241431	0.119482	0.00277215	0.120029	0.862548	0.0715308	0.0669008	0.0572048	0.090389	0.0573228	0.0218846	0.062632	0.00210599	0.0719945	0.00240791	0.0718052	0.00523842	0.309404	0.00740747	0.316524	FALSE
chr7	7192766	C	T	chr7_7192766_C_T	0.00372585	0.801942	0.00618148	0.810126	0.0064546	0.842884	2.75378e-05	0.826075	4.05695e-05	0.835004	0.0736602	0.812859	0.000252223	0.833944	0.000482941	0.84288	0.000463983	0.863749	1.88684e-06	0.854462	3.11124e-06	0.863721	0.000685965	0.752648	0.00125443	0.761555	FALSE
chr7	7193231	A	G	chr7_7193231_A_G	0.0892153	0.165965	0.0892153	0.169543	0.0177424	0.272689	0.00168615	0.208899	0.00168615	0.213152	0.276885	0.505925	0.0256836	0.254413	0.0256836	0.261417	0.00478116	0.400168	0.000470425	0.252451	0.000470425	0.259599	0.02274	0.118618	0.02274	0.121609	FALSE
chr7	7193289	A	G	chr7_7193289_A_G	0.0550906	0.245899	0.0550906	0.253838	0.0154199	0.343494	0.000934071	0.263224	0.000934071	0.270668	0.27836	0.50411	0.0156672	0.302283	0.0156672	0.312143	0.00432514	0.432961	0.00026496	0.293007	0.00026496	0.303074	0.0138765	0.177681	0.0138765	0.184417	FALSE
chr7	7193801	T	C	chr7_7193801_T_C	0.0168434	0.484353	0.0226753	0.492737	0.0218947	0.191402	0.000383065	0.350991	0.000515925	0.357515	0.245621	0.545249	0.0045788	0.490522	0.00555109	0.499366	0.00524641	0.373449	0.000101951	0.387377	0.000124101	0.395104	0.0040094	0.383631	0.00568303	0.391005	FALSE
chr7	7193962	T	G	chr7_7193962_T_G	0.0130828	0.628871	0.0130828	0.642071	0.0160766	0.31499	0.00020404	0.522346	0.00020404	0.536948	0.166443	0.656256	0.00199767	0.655567	0.00199767	0.668962	0.00269722	0.554154	3.11578e-05	0.580726	3.11578e-05	0.594654	0.00320911	0.535082	0.00320911	0.54813	FALSE
chr7	7201476	G	A	chr7_7201476_G_A	-0.00265913	0.778178	0.0078385	0.779032	0.00588565	0.876483	-1.89666e-05	0.840351	4.4503e-05	0.84198	0.542055	0.284956	-0.00121968	0.577652	0.00420495	0.579209	0.00313188	0.512614	-9.25736e-06	0.665541	2.35681e-05	0.666871	-0.000568462	0.715096	0.00171809	0.71655	FALSE
chr7	7201505	G	C	chr7_7201505_G_C	0.0736118	0.196391	0.0736118	0.200815	0.0289298	0.125829	0.00243101	0.160885	0.00243101	0.163333	0.560311	0.273107	0.0431419	0.152185	0.0431419	0.155954	0.0161583	0.106551	0.00138791	0.129513	0.00138791	0.131669	0.0162551	0.161703	0.0162551	0.166699	FALSE
chr7	7201668	A	G	chr7_7201668_A_G	0.0546897	0.236671	0.0546897	0.245372	0.0108581	0.539851	0.000602788	0.311255	0.000602788	0.321355	0.570154	0.268125	0.0305602	0.176121	0.0305602	0.182213	0.00615889	0.32607	0.000336234	0.236877	0.000336234	0.245852	0.0126459	0.190898	0.0126459	0.198353	FALSE
chr7	7201735	C	T	chr7_7201735_C_T	0.168923	0.060397	0.168923	0.0617171	0.0310101	0.111264	0.00606991	0.0719288	0.00606991	0.0725514	0.605459	0.246819	0.101719	0.0515573	0.101719	0.0523006	0.0186571	0.0848371	0.00364725	0.0584153	0.00364725	0.0588157	0.0377392	0.0478304	0.0377392	0.0491457	FALSE
chr7	7202044	A	G	chr7_7202044_A_G	-0.00880858	0.728387	0.00981923	0.718135	0.00797659	0.72646	-7.01062e-05	0.751593	7.86561e-05	0.74097	0.456159	0.342128	-0.00370519	0.56637	0.0041888	0.55594	0.00364899	0.473371	-2.93366e-05	0.609928	3.3428e-05	0.599385	-0.00220239	0.63186	0.00245645	0.621736	FALSE
chr7	7247939	A	G	chr7_7247939_A_G	0.0938283	0.126796	0.0938283	0.130035	0.0217627	0.195406	0.00211587	0.13883	0.00211587	0.141437	0.162355	0.657565	0.0159018	0.290233	0.0159018	0.300483	0.00364873	0.476965	0.000370481	0.238686	0.000370481	0.247549	0.0221525	0.0951349	0.0221525	0.0983667	FALSE
chr7	7258503	T	C	chr7_7258503_T_C	0.0274807	0.42604	0.0307446	0.431021	0.00810858	0.697657	0.000351659	0.508673	0.000364768	0.514245	0.78615	0.127787	0.0223499	0.252587	0.0248058	0.254632	0.00644097	0.320772	0.000282794	0.345422	0.000292695	0.349594	0.00293758	0.561485	0.00335996	0.568045	FALSE
chr7	7258560	C	T	chr7_7258560_C_T	-0.0652169	0.214404	0.0652169	0.208363	0.0168168	0.293763	-0.00112725	0.233536	0.00112725	0.227456	0.808644	0.11155	-0.051932	0.116277	0.051932	0.113214	0.0135548	0.130863	-0.000895714	0.147408	0.000895714	0.143637	-0.00713911	0.355397	0.00713911	0.344542	FALSE
chr7	7416366	A	G	chr7_7416366_A_G	0.0641962	0.214079	0.0641962	0.22084	0.0135722	0.408843	0.000964234	0.261144	0.000964234	0.268584	0.348281	0.431729	0.024062	0.234034	0.024062	0.24125	0.00488855	0.398251	0.000369469	0.257776	0.000369469	0.265901	0.0165378	0.147119	0.0165378	0.152348	FALSE
chr7	7416704	A	T	chr7_7416704_A_T	-0.00562953	0.774741	0.00781006	0.77152	0.0050941	0.942019	-3.18628e-05	0.846691	4.14166e-05	0.843847	0.296694	0.483139	-0.00197592	0.656805	0.00255895	0.653279	0.0015254	0.683145	-1.09339e-05	0.738524	1.35503e-05	0.735235	-0.00143386	0.677673	0.00199597	0.674274	FALSE
chr7	7424868	T	C	chr7_7424868_T_C	0.0484271	0.273582	0.0484271	0.282384	0.00977751	0.605504	0.000481979	0.365592	0.000481979	0.377434	0.626881	0.233462	0.031269	0.183325	0.031269	0.189126	0.00615794	0.326803	0.000312107	0.261595	0.000312107	0.271012	0.00973212	0.253297	0.00973212	0.262671	FALSE
chr7	7542017	T	G	chr7_7542017_T_G	-0.00192175	0.884235	0.00373963	0.880589	0.00728465	0.77891	-1.30035e-05	0.88006	2.85204e-05	0.876734	0.302395	0.475947	-0.000407215	0.778903	0.00103357	0.772132	0.00219919	0.600343	-2.64291e-06	0.793484	7.98934e-06	0.786463	-0.00045731	0.812105	0.000962256	0.807032	FALSE
chr7	7566563	T	C	chr7_7566563_T_C	-0.0101099	0.726844	0.0101099	0.713023	0.0091531	0.634218	-0.00010687	0.70822	0.00010687	0.693295	0.87984	0.0551003	-0.00891804	0.431372	0.00891804	0.418557	0.00807815	0.259593	-9.46536e-05	0.47879	9.46536e-05	0.465258	-0.000617686	0.878476	0.000617686	0.865275	FALSE
chr7	7566908	G	C	chr7_7566908_G_C	-0.0259913	0.497325	0.0286581	0.490347	0.022992	0.177995	-0.00062369	0.386663	0.000700209	0.381806	0.940345	0.0111313	-0.0245338	0.263448	0.0270446	0.260146	0.0216587	0.0623887	-0.000589367	0.230029	0.000661408	0.227014	-0.000933674	0.815288	0.00102577	0.807179	FALSE
chr7	7566975	G	C	chr7_7566975_G_C	0.0676247	0.194302	0.0676247	0.200197	0.025051	0.15123	0.001758	0.163447	0.001758	0.167054	0.941671	0.0107013	0.0635061	0.0880337	0.0635061	0.0902007	0.0235804	0.0524837	0.00165029	0.0930208	0.00165029	0.0942286	0.00267876	0.58685	0.00267876	0.60023	FALSE
chr7	7567093	T	C	chr7_7567093_T_C	-0.100704	0.135286	0.100704	0.131941	0.030725	0.107927	-0.00363025	0.115673	0.00363025	0.113884	0.9301	0.0164959	-0.0942612	0.0606197	0.0942612	0.059535	0.0287155	0.0376282	-0.0034176	0.0648807	0.0034176	0.0643014	-0.00433492	0.486728	0.00433492	0.473982	FALSE
chr7	7567221	C	G	chr7_7567221_C_G	0.00428117	0.641374	0.0146702	0.643043	0.0129148	0.439882	2.83576e-05	0.597297	0.0002239	0.598905	0.911425	0.0290117	0.00400961	0.390398	0.0133075	0.391389	0.0117338	0.163435	2.76697e-05	0.396839	0.00020269	0.397991	8.89214e-05	0.847678	0.000755831	0.848696	FALSE
chr7	7567630	A	G	chr7_7567630_A_G	0.0894386	0.139103	0.0894386	0.142644	0.0231317	0.182067	0.00227189	0.1428	0.00227189	0.145681	0.64176	0.222978	0.058351	0.098525	0.058351	0.100777	0.0150899	0.117185	0.00150046	0.106767	0.00150046	0.108687	0.0176795	0.128535	0.0176795	0.133399	FALSE
chr7	7567732	C	A	chr7_7567732_C_A	0.0110864	0.439888	0.0274407	0.442462	0.0111475	0.525901	0.000150678	0.462452	0.000326378	0.464517	0.477857	0.326167	0.00595203	0.340795	0.0129803	0.342691	0.00535646	0.368087	8.06154e-05	0.371076	0.000156341	0.373506	0.0029344	0.354035	0.00693587	0.356413	FALSE
chr7	7569475	C	G	chr7_7569475_C_G	-0.00640137	0.676616	0.0125151	0.667933	0.0107161	0.549541	-5.81428e-05	0.656545	0.000133656	0.647808	0.598773	0.250472	-0.00358041	0.46738	0.0075706	0.459161	0.00644244	0.315092	-3.19965e-05	0.483957	8.12807e-05	0.475896	-0.0015069	0.611034	0.00275497	0.602313	FALSE
chr7	7569531	G	C	chr7_7569531_G_C	-0.00387301	0.819823	0.00617696	0.810716	0.0041522	0.983842	-1.74244e-05	0.893099	2.81817e-05	0.883962	0.587281	0.25746	-0.00224745	0.605308	0.00371403	0.596497	0.00246329	0.574317	-1.02107e-05	0.722609	1.70583e-05	0.71368	-0.000825698	0.772287	0.00127348	0.763409	FALSE
chr7	7595586	C	T	chr7_7595586_C_T	-0.130454	0.0857857	0.130454	0.0840569	0.0482734	0.0394039	-0.00635706	0.0560873	0.00635706	0.055985	0.437531	0.357472	-0.0543531	0.106565	0.0543531	0.103634	0.0206535	0.0673756	-0.00259811	0.0625149	0.00259811	0.0624563	-0.0331423	0.0565456	0.0331423	0.0550512	FALSE
chr7	7595699	C	G	chr7_7595699_C_G	-0.0102098	0.671763	0.0128936	0.665661	0.0114964	0.504689	-0.000126322	0.64077	0.000155192	0.63436	0.449628	0.348068	-0.0043855	0.52714	0.00578556	0.522652	0.00514116	0.378336	-5.44614e-05	0.522979	6.94578e-05	0.518473	-0.0024898	0.591252	0.00303603	0.585729	FALSE
chr7	7595846	G	T	chr7_7595846_G_T	-0.00426486	0.781304	0.00781178	0.774399	0.00785842	0.739277	-4.02311e-05	0.789623	6.86428e-05	0.782336	0.487934	0.319882	-0.00169349	0.613884	0.00322863	0.606998	0.00374736	0.464914	-1.53788e-05	0.646225	2.76756e-05	0.638878	-0.000974959	0.699835	0.00190863	0.693458	FALSE
chr7	7641001	G	T	chr7_7641001_G_T	0.0545337	0.244491	0.0545337	0.252198	0.0209267	0.207795	0.00108098	0.219923	0.00108098	0.226172	0.960282	0.00444008	0.0523431	0.110876	0.0523431	0.113862	0.0200997	0.0710413	0.00103777	0.12451	0.00103777	0.127564	0.00184035	0.672772	0.00184035	0.686406	FALSE
chr7	7654288	A	G	chr7_7654288_A_G	-0.00356509	0.739194	0.0094734	0.735567	0.00518579	0.928636	-1.80878e-05	0.808987	5.62758e-05	0.806861	0.267425	0.515971	-0.000787017	0.670116	0.0023375	0.667853	0.00137656	0.703358	-3.82156e-06	0.738354	1.38744e-05	0.736678	-0.000886038	0.640138	0.00243581	0.637888	FALSE
chr7	7671283	C	T	chr7_7671283_C_T	-0.0068918	0.770841	0.00791522	0.762029	0.00882922	0.667675	-7.29846e-05	0.755253	8.21157e-05	0.746156	0.239778	0.551223	-0.00190873	0.693874	0.00207817	0.684946	0.00215644	0.608892	-2.03293e-05	0.697418	2.18411e-05	0.68789	-0.0019134	0.670545	0.00215158	0.66181	FALSE
chr7	7671299	C	T	chr7_7671299_C_T	-0.00760778	0.606354	0.0167014	0.603702	0.00750543	0.764581	-8.12327e-05	0.669831	0.00013589	0.6657	0.235872	0.556381	-0.00172895	0.594812	0.00406522	0.591487	0.00176467	0.652979	-1.91832e-05	0.641346	3.32429e-05	0.637093	-0.00179589	0.499554	0.00435238	0.496616	FALSE
chr7	7671577	G	A	chr7_7671577_G_A	-0.103542	0.115116	0.103542	0.112556	0.0169211	0.288629	-0.00176021	0.159232	0.00176021	0.15611	0.220717	0.575545	-0.0235158	0.237555	0.0235158	0.229674	0.00376325	0.467627	-0.000403389	0.235998	0.000403389	0.228159	-0.0256617	0.0812808	0.0256617	0.078688	FALSE
chr7	7672867	T	C	chr7_7672867_T_C	0.0160444	0.441078	0.0255571	0.449333	0.0136922	0.410363	0.000119139	0.422533	0.000341249	0.42989	0.286231	0.497459	0.00507539	0.431923	0.00721819	0.439728	0.00375342	0.467146	4.27038e-05	0.418763	9.27357e-05	0.426169	0.0042714	0.34792	0.00647538	0.355376	FALSE
chr7	7677743	G	A	chr7_7677743_G_A	-0.0105944	0.700041	0.0111311	0.689639	0.0114721	0.50608	-0.000106577	0.676497	0.000115548	0.665731	0.0855423	0.791931	-0.000975846	0.786985	0.00101358	0.778514	0.000956694	0.770378	-9.80045e-06	0.766807	1.04311e-05	0.757904	-0.00233101	0.639054	0.00241993	0.629172	FALSE
chr7	7677759	T	C	chr7_7677759_T_C	0.0789646	0.174196	0.0789646	0.178273	0.0359002	0.0803702	0.00347114	0.125282	0.00347114	0.12741	0.111425	0.745343	0.0102217	0.400182	0.0102217	0.411874	0.00436608	0.432517	0.000473756	0.25655	0.000473756	0.26322	0.0185623	0.141897	0.0185623	0.14614	FALSE
chr7	7677774	C	T	chr7_7677774_C_T	-0.0138612	0.600082	0.015887	0.590055	0.00944006	0.628507	-0.000125918	0.614193	0.000147127	0.603991	0.100867	0.763558	-0.0014208	0.712788	0.00160356	0.704275	0.000964217	0.769379	-1.32319e-05	0.70944	1.51453e-05	0.700537	-0.0031837	0.524509	0.00361561	0.515609	FALSE
chr7	7680356	T	G	chr7_7680356_T_G	0.0133518	0.571041	0.0167774	0.580606	0.0317929	0.095979	0.000432225	0.345174	0.000530046	0.351699	0.0894072	0.783501	0.00150456	0.695565	0.00174292	0.704578	0.00286007	0.537487	4.84309e-05	0.52439	5.52374e-05	0.534061	0.00308684	0.515666	0.00371564	0.524527	FALSE
chr7	7680487	T	G	chr7_7680487_T_G	0.00708999	0.711217	0.0113002	0.71454	0.0109995	0.534341	0.000137716	0.684827	0.000173622	0.688134	0.0409118	0.881677	0.000128092	0.874057	0.000379315	0.875796	0.000410896	0.875334	2.94055e-06	0.850407	5.0582e-06	0.852425	0.000700256	0.747054	0.00148467	0.749701	FALSE
chr7	7680568	C	T	chr7_7680568_C_T	0.00153955	0.795881	0.00669693	0.802561	0.00861198	0.683423	-1.47629e-06	0.794626	5.70726e-05	0.800847	0.0239214	0.924199	7.97029e-05	0.935515	9.66547e-05	0.94306	0.000201075	0.929357	5.30488e-07	0.935751	7.22934e-07	0.943038	0.000406498	0.871882	0.000546231	0.879109	FALSE
chr7	7680717	G	T	chr7_7680717_G_T	-0.000882108	0.826924	0.00569611	0.832187	0.00695442	0.80322	-1.40303e-05	0.858623	3.9089e-05	0.863695	0.0179081	0.940423	3.07071e-05	0.967388	3.48394e-05	0.974128	0.000123877	0.951696	1.50721e-07	0.972056	1.84262e-07	0.978787	0.000150849	0.943633	0.000201661	0.95058	FALSE
chr7	7719595	G	A	chr7_7719595_G_A	-0.0696895	0.227777	0.0696895	0.222509	0.0174352	0.289825	-0.00140651	0.242144	0.00140651	0.237442	0.566462	0.264201	-0.0412817	0.176309	0.0412817	0.171186	0.00979541	0.206381	-0.000832798	0.19161	0.000832798	0.18719	-0.0146037	0.198755	0.0146037	0.192948	FALSE
chr7	7719656	G	C	chr7_7719656_G_C	-0.0108198	0.307293	0.0435857	0.304923	0.0197611	0.23053	-2.52787e-05	0.265661	0.000849206	0.262805	0.554766	0.271145	-0.00337947	0.225186	0.024691	0.222326	0.0111969	0.177286	3.91686e-05	0.208346	0.000491894	0.2063	-0.00343459	0.260045	0.00950029	0.25738	FALSE
chr7	7719667	C	T	chr7_7719667_C_T	-0.0251805	0.492008	0.0251805	0.478316	0.00945527	0.626922	-0.000241318	0.539	0.000241318	0.524338	0.546492	0.277022	-0.0144417	0.351966	0.0144417	0.341109	0.0051754	0.377136	-0.000138472	0.412457	0.000138472	0.399388	-0.00536704	0.430334	0.00536704	0.418775	FALSE
chr7	7815979	A	G	chr7_7815979_A_G	-0.000797701	0.765298	0.00784185	0.765508	0.00543863	0.928037	-4.44869e-06	0.831547	4.19433e-05	0.831947	0.619826	0.237062	-0.000573488	0.540167	0.00493944	0.540638	0.00336	0.493106	-3.21321e-06	0.643175	2.63342e-05	0.643833	-0.000255649	0.72887	0.00155771	0.729355	FALSE
chr7	7816464	G	C	chr7_7816464_G_C	0.009911	0.480678	0.0264764	0.483692	0.0154454	0.338926	0.000224692	0.433074	0.000442079	0.434334	0.561576	0.272135	0.00567968	0.346625	0.0139826	0.348677	0.00866607	0.235384	0.000124772	0.331206	0.000233956	0.333073	0.00257713	0.39357	0.00647062	0.395697	FALSE
chr7	7817038	G	A	chr7_7817038_G_A	-0.024131	0.490655	0.024131	0.477983	0.0124316	0.457936	-0.00030941	0.479728	0.00030941	0.466879	0.0876383	0.785971	-0.00194253	0.691197	0.00194253	0.677879	0.00106788	0.75191	-2.41243e-05	0.655133	2.41243e-05	0.64112	-0.00469695	0.460153	0.00469695	0.448008	FALSE
chr7	7848059	G	T	chr7_7848059_G_T	0.00787844	0.755032	0.00787844	0.768037	0.00622896	0.863479	4.92868e-05	0.803511	4.92868e-05	0.816829	0.301393	0.477069	0.00249044	0.632873	0.00249044	0.646182	0.00190334	0.635297	1.57632e-05	0.692936	1.57632e-05	0.706705	0.00191816	0.667035	0.00191816	0.679165	FALSE
chr7	7848502	C	T	chr7_7848502_C_T	0.021311	0.464884	0.0264857	0.473023	0.00887629	0.661387	0.000231449	0.519439	0.000265746	0.528493	0.284702	0.494285	0.00646094	0.451457	0.00761955	0.460355	0.00255813	0.563956	6.93161e-05	0.491707	7.69952e-05	0.501312	0.00550518	0.362901	0.00681995	0.369246	FALSE
chr7	7868543	T	C	chr7_7868543_T_C	0.0432221	0.3289	0.0432221	0.338322	0.0149516	0.359555	0.000769385	0.325014	0.000769385	0.333436	0.422068	0.370201	0.0173121	0.292426	0.0173121	0.302048	0.00632534	0.326034	0.000305727	0.2899	0.000305727	0.299182	0.0110866	0.241442	0.0110866	0.24901	FALSE
chr7	7868604	A	G	chr7_7868604_A_G	0.308333	0.0167126	0.308333	0.0168987	0.0659095	0.0171701	0.0204022	0.0152362	0.0204022	0.0153598	0.449215	0.349475	0.139398	0.0294296	0.139398	0.0295677	0.0299338	0.0343198	0.00932088	0.0194729	0.00932088	0.0195463	0.078751	0.00989578	0.078751	0.00989709	TRUE
chr7	7868699	C	T	chr7_7868699_C_T	-0.0546693	0.246047	0.0546693	0.237928	0.0163815	0.304674	-0.000896477	0.254309	0.000896477	0.246729	0.333835	0.447048	-0.0185975	0.274714	0.0185975	0.265472	0.00548205	0.36004	-0.000305854	0.266171	0.000305854	0.256884	-0.0142655	0.173955	0.0142655	0.167551	FALSE
chr7	7902945	G	A	chr7_7902945_G_A	-0.142037	0.075324	0.142037	0.0740987	0.0253328	0.157625	-0.00407015	0.0949339	0.00407015	0.093937	0.249755	0.540835	-0.038675	0.160082	0.038675	0.155722	0.0068055	0.30724	-0.00118383	0.141	0.00118383	0.138263	-0.0369611	0.0486446	0.0369611	0.0476855	FALSE
chr7	7903076	T	C	chr7_7903076_T_C	0.219011	0.0351664	0.219011	0.0355555	0.0449488	0.0458541	0.00986433	0.0361872	0.00986433	0.0359926	0.306177	0.474251	0.0659161	0.0818419	0.0659161	0.0834848	0.013829	0.129274	0.00298289	0.0565998	0.00298289	0.0564813	0.0556219	0.0212627	0.0556219	0.0215427	FALSE
chr7	7911591	T	C	chr7_7911591_T_C	0.159398	0.0602092	0.159398	0.0609487	0.0276003	0.128591	0.00450998	0.0766097	0.00450998	0.0771594	0.174926	0.642347	0.0282014	0.190818	0.0282014	0.197332	0.00495352	0.39107	0.000819533	0.148703	0.000819533	0.153108	0.0386284	0.0409716	0.0386284	0.042008	FALSE
chr7	7920620	A	G	chr7_7920620_A_G	0.00342555	0.814413	0.00595304	0.817646	0.00848941	0.687786	3.21395e-05	0.804223	5.1026e-05	0.807983	0.327721	0.449632	0.000867985	0.682575	0.00181762	0.686722	0.00298133	0.534365	8.26834e-06	0.694129	1.62303e-05	0.698211	0.000974959	0.703759	0.00165775	0.707704	FALSE
chr7	7920676	G	A	chr7_7920676_G_A	-0.0360858	0.372857	0.0360858	0.361813	0.01366	0.404878	-0.000478092	0.377371	0.000478092	0.365644	0.345652	0.431913	-0.0122796	0.362178	0.0122796	0.350972	0.00457655	0.409869	-0.000157852	0.364673	0.000157852	0.352645	-0.00908586	0.28208	0.00908586	0.272876	FALSE
chr7	7921017	G	A	chr7_7921017_G_A	-0.0777912	0.169288	0.0777912	0.164478	0.0204789	0.213932	-0.00163628	0.173592	0.00163628	0.169778	0.312781	0.46495	-0.0228751	0.234329	0.0228751	0.226279	0.00625097	0.322654	-0.00047443	0.208245	0.00047443	0.201453	-0.0201566	0.116044	0.0201566	0.112184	FALSE
chr7	7924472	G	C	chr7_7924472_G_C	-0.0448986	0.315278	0.0448986	0.305664	0.0224237	0.184453	-0.00103906	0.247025	0.00103906	0.240052	0.310677	0.46784	-0.0146203	0.335491	0.0146203	0.324949	0.00692874	0.295746	-0.000337472	0.269431	0.000337472	0.260571	-0.0116217	0.227705	0.0116217	0.220245	FALSE
chr7	7924607	A	G	chr7_7924607_A_G	-0.0984988	0.129706	0.0984988	0.126371	0.0345682	0.0872797	-0.0037695	0.100703	0.0037695	0.0991478	0.183403	0.625264	-0.0186747	0.281618	0.0186747	0.272899	0.00649035	0.317799	-0.000706771	0.182387	0.000706771	0.177406	-0.0239818	0.0954085	0.0239818	0.092479	FALSE
chr7	7934196	A	G	chr7_7934196_A_G	0.000851418	0.886393	0.0031673	0.894959	0.00774238	0.746959	7.78905e-06	0.890861	2.26922e-05	0.899897	0.167664	0.648959	1.38575e-05	0.851221	0.000475199	0.85922	0.00131637	0.717359	3.67265e-07	0.861745	3.33609e-06	0.870081	0.000168315	0.833262	0.000787589	0.841688	FALSE
chr7	7944808	A	C	chr7_7944808_A_C	-0.370314	0.0129164	0.370314	0.0125734	0.0397622	0.0649304	-0.0162671	0.024706	0.0162671	0.0245787	0.747497	0.159386	-0.282362	0.00879885	0.282362	0.00855637	0.0301443	0.0352587	-0.0125021	0.0172553	0.0125021	0.0167432	-0.0563603	0.022149	0.0563603	0.0219229	TRUE
chr7	7968403	A	C	chr7_7968403_A_C	-0.0195649	0.568181	0.0195649	0.555464	0.0161874	0.310648	-0.000317165	0.499122	0.000317165	0.486135	0.901505	0.0343335	-0.0175312	0.324431	0.0175312	0.314848	0.0145986	0.11751	-0.000284269	0.320643	0.000284269	0.310664	-0.00104324	0.812278	0.00104324	0.800094	FALSE
chr7	7969339	C	G	chr7_7969339_C_G	-0.0128527	0.656739	0.0136996	0.645801	0.0224826	0.185852	-0.000287608	0.495168	0.000311328	0.485642	0.924368	0.0215692	-0.011871	0.36705	0.0126601	0.359064	0.0208017	0.0669702	-0.00026574	0.297867	0.000287841	0.291681	-0.000587516	0.87331	0.000628801	0.864217	FALSE
chr7	7976701	C	G	chr7_7976701_C_G	-0.00539487	0.765478	0.0084489	0.756686	0.00930649	0.635745	-5.53946e-05	0.762275	7.64709e-05	0.753073	0.418875	0.370242	-0.00202657	0.612238	0.0032833	0.604329	0.00385743	0.458097	-2.08069e-05	0.629689	2.94797e-05	0.621508	-0.00140527	0.666205	0.00218334	0.65776	FALSE
chr7	7976919	C	A	chr7_7976919_C_A	-0.064196	0.230871	0.064196	0.223886	0.0147239	0.363252	-0.00104306	0.264977	0.00104306	0.257792	0.500076	0.311906	-0.0319718	0.192947	0.0319718	0.187029	0.00735098	0.27901	-0.000512447	0.220721	0.000512447	0.214304	-0.0153707	0.175655	0.0153707	0.169981	FALSE
chr7	7977124	C	T	chr7_7977124_C_T	-0.0290355	0.441834	0.0290355	0.429382	0.0171968	0.283443	-0.000517385	0.374084	0.000517385	0.362932	0.487881	0.320059	-0.0139849	0.33931	0.0139849	0.327977	0.00840692	0.242011	-0.000250341	0.306994	0.000250341	0.296684	-0.00708036	0.352039	0.00708036	0.341051	FALSE
chr7	7977268	T	A	chr7_7977268_T_A	-0.00400242	0.888478	0.00400242	0.875871	0.00609693	0.864161	-3.06326e-05	0.90126	3.06326e-05	0.887738	0.43591	0.358017	-0.00163135	0.726369	0.00163135	0.712909	0.00252767	0.567032	-1.16544e-05	0.773097	1.16544e-05	0.759181	-0.00093685	0.82857	0.00093685	0.815751	FALSE
chr7	7979920	T	C	chr7_7979920_T_C	0.00243638	0.739163	0.00978131	0.740105	0.0112919	0.518936	6.86916e-05	0.70131	0.000138257	0.701992	0.235843	0.553349	-0.000257072	0.720285	0.00179894	0.718691	0.00257191	0.567882	2.89725e-06	0.692223	2.27488e-05	0.691501	0.00042714	0.654948	0.00235165	0.655292	FALSE
chr7	7980303	A	G	chr7_7980303_A_G	0.0591053	0.246608	0.0591053	0.254102	0.0127757	0.441032	0.000847406	0.298698	0.000847406	0.30721	0.217635	0.576924	0.014977	0.341671	0.014977	0.351656	0.00305994	0.531604	0.000227146	0.353136	0.000227146	0.363905	0.0145688	0.189269	0.0145688	0.195799	FALSE
chr7	7988277	T	G	chr7_7988277_T_G	0.129004	0.0816822	0.129004	0.0833877	0.0336806	0.0904149	0.00466444	0.0781352	0.00466444	0.0788583	0.213621	0.58649	0.0259505	0.198495	0.0259505	0.205674	0.00670569	0.303372	0.000871473	0.137151	0.000871473	0.140502	0.0320561	0.0552674	0.0320561	0.0568566	FALSE
chr7	7988919	A	C	chr7_7988919_A_C	0.0188281	0.527436	0.0194549	0.537197	0.0104114	0.563518	0.000238276	0.523632	0.000241441	0.534182	0.0367976	0.890508	0.000694096	0.80144	0.000706259	0.810054	0.000355586	0.887566	7.90216e-06	0.777824	7.96357e-06	0.78669	0.00285183	0.573113	0.00289312	0.582826	FALSE
chr7	7989123	A	G	chr7_7989123_A_G	-0.00373431	0.848531	0.00492491	0.843751	0.00760953	0.750706	-2.36836e-05	0.866293	3.34413e-05	0.861789	0.0389618	0.885364	-0.00013237	0.918853	0.000170758	0.914955	0.000315198	0.89729	-9.07618e-07	0.922571	1.22868e-06	0.918817	-0.000595455	0.846288	0.000763771	0.841907	FALSE
chr7	7989503	T	C	chr7_7989503_T_C	-0.000596662	0.764568	0.00789606	0.763143	0.00693341	0.810793	-8.18411e-06	0.796084	5.28225e-05	0.793955	0.209619	0.590886	-0.000190006	0.697791	0.00171108	0.695463	0.00145112	0.693209	-2.20483e-06	0.735401	1.14188e-05	0.733016	-9.52729e-06	0.668642	0.00196897	0.667562	FALSE
chr7	7989885	A	G	chr7_7989885_A_G	-0.024089	0.408532	0.0375501	0.407826	0.00921992	0.643366	-0.000220515	0.510971	0.000356804	0.509806	0.353488	0.426	-0.00982603	0.394936	0.0139872	0.393455	0.00325527	0.503414	-9.12573e-05	0.466002	0.000133354	0.464239	-0.00605142	0.330926	0.00939549	0.329475	FALSE
chr7	7996929	T	G	chr7_7996929_T_G	0.167713	0.0541047	0.167713	0.0548932	0.0318361	0.0960532	0.00536137	0.06323	0.00536137	0.0635037	0.158583	0.662394	0.0275983	0.20892	0.0275983	0.215126	0.00532739	0.380285	0.000929087	0.148511	0.000929087	0.152862	0.0365038	0.0457744	0.0365038	0.0470963	FALSE
chr7	7996940	T	A	chr7_7996940_T_A	-0.0375349	0.232276	0.058608	0.228559	0.0107043	0.553966	-0.000451212	0.320669	0.000667841	0.316404	0.125047	0.718414	-0.00293772	0.470131	0.00752564	0.464483	0.00119863	0.738467	-2.59053e-05	0.500279	7.30684e-05	0.494162	-0.00679772	0.223478	0.0116535	0.219513	FALSE
chr7	8015149	C	G	chr7_8015149_C_G	0.0107027	0.595962	0.0172158	0.601058	0.00641569	0.847547	6.81743e-05	0.687285	0.000114597	0.692027	0.593776	0.252738	0.00614814	0.411119	0.0100258	0.41501	0.00385032	0.460303	3.84142e-05	0.514601	6.69307e-05	0.519541	0.00237229	0.519548	0.00388396	0.524242	FALSE
chr7	8035592	A	G	chr7_8035592_A_G	0.0324516	0.282057	0.0472883	0.288433	0.0099107	0.602983	0.000448425	0.371712	0.000550307	0.37906	0.308019	0.469913	0.00833136	0.310713	0.0147502	0.317806	0.00301014	0.530493	0.000123262	0.368024	0.00016734	0.376344	0.00829192	0.205737	0.0120711	0.210873	FALSE
chr7	8035629	G	A	chr7_8035629_G_A	0.0366567	0.349883	0.0366567	0.360637	0.00825106	0.708822	0.00030704	0.448148	0.00030704	0.461707	0.333792	0.44339	0.0132244	0.337215	0.0132244	0.348048	0.00276256	0.545996	0.000111481	0.411096	0.000111481	0.423901	0.00917319	0.26741	0.00917319	0.276839	FALSE
chr7	8036054	A	T	chr7_8036054_A_T	-0.0582172	0.233455	0.0582172	0.226295	0.016028	0.319066	-0.000955411	0.25353	0.000955411	0.246443	0.406386	0.380252	-0.0235741	0.233121	0.0235741	0.225185	0.00664092	0.309442	-0.000395209	0.23969	0.000395209	0.231474	-0.0152834	0.163454	0.0152834	0.1575	FALSE
chr7	8045133	G	C	chr7_8045133_G_C	0.0143519	0.562962	0.0175155	0.573114	0.0206262	0.216383	0.000235492	0.438827	0.000318679	0.448226	0.199325	0.602336	0.00230108	0.589919	0.00314426	0.600122	0.00413236	0.443686	3.60148e-05	0.492429	5.81862e-05	0.502014	0.00356797	0.474395	0.0043111	0.484057	FALSE
chr7	8045298	G	A	chr7_8045298_G_A	-0.0264098	0.455121	0.0264098	0.441924	0.0103938	0.566155	-0.000281574	0.483698	0.000281574	0.469879	0.20772	0.590883	-0.00538876	0.513541	0.00538876	0.500606	0.00218567	0.605161	-5.78608e-05	0.522561	5.78608e-05	0.508803	-0.00652778	0.36438	0.00652778	0.352752	FALSE
chr7	8045500	C	T	chr7_8045500_C_T	-0.0156019	0.627788	0.0160284	0.618941	0.0070621	0.786854	-0.000150977	0.685253	0.000153311	0.675374	0.174308	0.63952	-0.00264961	0.664775	0.00269963	0.65541	0.00119722	0.732988	-2.51075e-05	0.702546	2.53812e-05	0.692299	-0.00357908	0.549707	0.00367436	0.541083	FALSE
chr7	8045677	A	G	chr7_8045677_A_G	0.0338349	0.379425	0.0345518	0.388581	0.0254442	0.149449	0.000962536	0.278275	0.000973575	0.283245	0.13396	0.703179	0.00338962	0.583308	0.00356062	0.593138	0.00311795	0.513448	9.63709e-05	0.437977	9.9004e-05	0.448734	0.00742811	0.331233	0.00759007	0.340192	FALSE
chr7	8047659	A	T	chr7_8047659_A_T	-0.00494313	0.806467	0.0064892	0.801501	0.00622268	0.865545	-3.12712e-05	0.852735	3.94796e-05	0.847772	0.0683758	0.823188	-0.000411577	0.848605	0.000515696	0.845022	0.000410128	0.875265	-2.6225e-06	0.875226	3.14374e-06	0.871564	-0.00102101	0.757137	0.00136399	0.75258	FALSE
chr7	8051571	G	C	chr7_8051571_G_C	-0.13035	0.103301	0.13035	0.101021	0.056835	0.0262778	-0.00826809	0.0573773	0.00826809	0.0563751	0.51358	0.300412	-0.0633005	0.103994	0.0633005	0.101934	0.0284786	0.0362426	-0.00388244	0.0554174	0.00388244	0.0549749	-0.031656	0.0751583	0.031656	0.0731564	FALSE
chr7	8063513	C	G	chr7_8063513_C_G	-0.451566	0.00753954	0.451566	0.0074429	0.0885085	0.00711201	-0.0406253	0.00678104	0.0406253	0.00660794	0.17498	0.641565	-0.0856012	0.0720776	0.0856012	0.0711111	0.0154927	0.116247	-0.00763662	0.028596	0.00763662	0.0283799	-0.101537	0.00584762	0.101537	0.00593336	TRUE
chr7	8103855	T	C	chr7_8103855_T_C	0.0244042	0.470597	0.0257206	0.479374	0.0133467	0.427119	0.000368594	0.447378	0.000378297	0.456174	0.322981	0.455299	0.00794356	0.437491	0.00846853	0.446585	0.00438654	0.42554	0.000123691	0.420893	0.000127561	0.430362	0.00612128	0.377459	0.00644839	0.385487	FALSE
chr7	8104850	A	G	chr7_8104850_A_G	0.0802252	0.158822	0.0802252	0.163374	0.0177488	0.281182	0.0015819	0.184585	0.0015819	0.189443	0.112643	0.740383	0.00942707	0.393439	0.00942707	0.405635	0.0020746	0.622615	0.000190818	0.341129	0.000190818	0.352303	0.0178922	0.132183	0.0178922	0.136638	FALSE
chr7	8104924	C	T	chr7_8104924_C_T	-0.0712052	0.208276	0.0712052	0.203178	0.0182519	0.269411	-0.00143173	0.231138	0.00143173	0.22524	0.100727	0.761625	-0.00660929	0.498264	0.00660929	0.48528	0.00199766	0.633902	-0.00014483	0.428497	0.00014483	0.415764	-0.0148483	0.191507	0.0148483	0.185224	FALSE
chr7	8105026	T	C	chr7_8105026_T_C	0.00370174	0.571469	0.0187425	0.57341	0.0122661	0.467572	-1.50572e-05	0.551362	0.000243412	0.554434	0.100805	0.761702	0.00027861	0.710791	0.00186662	0.71323	0.00126285	0.723092	-2.67691e-06	0.67588	2.43066e-05	0.677848	0.000635153	0.511954	0.00407768	0.513359	FALSE
chr7	8105048	A	G	chr7_8105048_A_G	0.0540942	0.250325	0.0540942	0.257318	0.0130001	0.429435	0.000697676	0.300838	0.000697676	0.309545	0.107804	0.749462	0.00525685	0.503129	0.00525685	0.516524	0.001429	0.699328	6.77998e-05	0.477257	6.77998e-05	0.49106	0.0118789	0.214686	0.0118789	0.221886	FALSE
chr7	8105171	G	C	chr7_8105171_G_C	0.00193096	0.786169	0.00722773	0.789504	0.00651848	0.842807	1.31102e-05	0.818513	4.75498e-05	0.822388	0.0976738	0.7683	0.000316924	0.800353	0.000918371	0.803885	0.000636168	0.829621	2.0778e-06	0.826148	5.99182e-06	0.829959	0.00039697	0.720337	0.00159741	0.723969	FALSE
chr7	8105269	G	C	chr7_8105269_G_C	0.0062167	0.689373	0.0109897	0.695153	0.0117435	0.49199	6.7747e-05	0.635239	0.000128554	0.641082	0.10819	0.749512	0.000647878	0.749703	0.00120493	0.753743	0.00124964	0.725739	7.51054e-06	0.717318	1.4098e-05	0.721713	0.00137511	0.617284	0.00244534	0.62253	FALSE
chr7	8105383	C	T	chr7_8105383_C_T	0.00865961	0.734468	0.00865961	0.747826	0.00481176	0.947467	4.49427e-05	0.811691	4.49427e-05	0.825445	0.125517	0.719784	0.000966631	0.762847	0.000966631	0.7761	0.000557326	0.844257	4.6667e-06	0.819268	4.6667e-06	0.832784	0.00188958	0.668125	0.00188958	0.681077	FALSE
chr7	8105519	G	A	chr7_8105519_G_A	-0.068739	0.229492	0.0708429	0.225513	0.0189751	0.256347	-0.00169225	0.231328	0.0017115	0.228287	0.114742	0.738864	-0.0105234	0.448562	0.0106414	0.439764	0.00249595	0.593865	-0.000271579	0.379173	0.000272658	0.371904	-0.0155469	0.192103	0.0159376	0.187459	FALSE
chr7	8105605	A	G	chr7_8105605_A_G	-0.0573975	0.26602	0.0582473	0.261353	0.023844	0.175221	-0.00169647	0.224534	0.00170731	0.222147	0.119528	0.730762	-0.00857791	0.477242	0.00861504	0.46704	0.00301119	0.539147	-0.000248597	0.37077	0.00024907	0.362156	-0.0131095	0.221964	0.0132747	0.216396	FALSE
chr7	8105667	G	A	chr7_8105667_G_A	-0.0477015	0.29513	0.0477015	0.286613	0.0141363	0.390679	-0.000768662	0.317806	0.000768662	0.308996	0.126522	0.718619	-0.00606429	0.513527	0.00606429	0.500109	0.00185183	0.652865	-0.00010207	0.473521	0.00010207	0.460509	-0.0107738	0.251232	0.0107738	0.242886	FALSE
chr7	8105694	G	C	chr7_8105694_G_C	-0.00812201	0.497631	0.025339	0.499429	0.0109109	0.549599	-0.000239212	0.505192	0.000407194	0.508361	0.126918	0.717542	-0.000689337	0.62327	0.00371453	0.624869	0.00150503	0.702374	-3.07937e-05	0.602263	6.07124e-05	0.604094	-0.00166886	0.436952	0.00560998	0.437781	FALSE
chr7	8105869	G	C	chr7_8105869_G_C	0.0259557	0.427116	0.0350441	0.430903	0.0105601	0.555472	0.000335233	0.469791	0.000404927	0.4742	0.152295	0.676288	0.00556897	0.53958	0.00695699	0.543497	0.0016394	0.676351	7.1702e-05	0.55219	8.23238e-05	0.557351	0.00586405	0.36047	0.00798546	0.363541	FALSE
chr7	8106010	C	T	chr7_8106010_C_T	-0.0131107	0.470859	0.0257516	0.463829	0.00997032	0.5944	-0.000136552	0.5124	0.000253123	0.504612	0.150687	0.679347	-0.00221786	0.577055	0.0042029	0.569563	0.00155361	0.685835	-2.42784e-05	0.588323	4.2584e-05	0.580362	-0.00322657	0.395899	0.00597996	0.389395	FALSE
chr7	8106576	A	C	chr7_8106576_A_C	0.0608901	0.221557	0.0608901	0.227753	0.0144868	0.369811	0.000911982	0.264621	0.000911982	0.270901	0.166292	0.654608	0.0111817	0.370825	0.0111817	0.382036	0.00247141	0.574968	0.000171214	0.357758	0.000171214	0.36911	0.015096	0.168702	0.015096	0.174166	FALSE
chr7	8114553	G	C	chr7_8114553_G_C	0.0216286	0.500806	0.0216286	0.514903	0.0135005	0.408871	0.0002911	0.472092	0.0002911	0.48624	0.432748	0.359228	0.00903073	0.414484	0.00903073	0.427651	0.00584942	0.340859	0.000122221	0.402897	0.000122221	0.416388	0.00571637	0.393377	0.00571637	0.404929	FALSE
chr7	8131942	C	T	chr7_8131942_C_T	-0.00846044	0.760981	0.00846044	0.748168	0.00561434	0.898831	-4.96093e-05	0.82491	4.96093e-05	0.811204	0.461008	0.338115	-0.00391436	0.572334	0.00391436	0.559092	0.00261309	0.563402	-2.33057e-05	0.662529	2.33057e-05	0.648694	-0.00206583	0.669735	0.00206583	0.656731	FALSE
chr7	8134448	G	A	chr7_8134448_G_A	-0.30649	0.0177754	0.30649	0.0174821	0.0379914	0.0699415	-0.0121462	0.0302923	0.0121462	0.0300935	0.496383	0.314011	-0.152239	0.0258349	0.152239	0.0257232	0.0183709	0.0845086	-0.00588788	0.0321822	0.00588788	0.0320124	-0.0770583	0.0105097	0.0770583	0.0105743	TRUE
chr7	8140929	G	A	chr7_8140929_G_A	-0.0121452	0.394902	0.0349642	0.395815	0.0119812	0.481876	-0.000221605	0.415036	0.000499916	0.416876	0.162196	0.65938	-0.00271892	0.511415	0.00626204	0.511305	0.00202989	0.628659	-5.01797e-05	0.49705	9.33736e-05	0.497839	-0.00268828	0.318428	0.0082935	0.319119	FALSE
chr7	8141151	A	G	chr7_8141151_A_G	-0.0210122	0.267377	0.0542668	0.269811	0.029885	0.116086	-0.00122699	0.185411	0.0020186	0.188189	0.32644	0.453079	-0.00480608	0.294292	0.0169029	0.29709	0.00960668	0.21082	-0.000319334	0.20648	0.000616105	0.209035	-0.00564809	0.192727	0.014102	0.19409	FALSE
chr7	8141279	G	A	chr7_8141279_G_A	-0.0250976	0.48275	0.0250976	0.470333	0.0129122	0.451696	-0.000376738	0.471508	0.000376738	0.45931	0.366377	0.415158	-0.00937986	0.419233	0.00937986	0.407129	0.00495912	0.400822	-0.00014919	0.419517	0.00014919	0.407794	-0.0064468	0.379155	0.0064468	0.367644	FALSE
chr7	8143690	C	T	chr7_8143690_C_T	-0.021949	0.391917	0.0374656	0.389961	0.013956	0.390714	-0.000373291	0.395653	0.00058297	0.39433	0.531122	0.291877	-0.0114284	0.302937	0.0197273	0.301203	0.00742077	0.276254	-0.000194763	0.315326	0.0003069	0.313726	-0.00569097	0.317264	0.00913032	0.314527	FALSE
chr7	8143717	C	T	chr7_8143717_C_T	-0.173486	0.0543443	0.173486	0.0534515	0.0347086	0.0826925	-0.0061826	0.0588805	0.0061826	0.0586904	0.530157	0.292441	-0.0924317	0.0560764	0.0924317	0.0554114	0.0185132	0.0823475	-0.00331343	0.0538522	0.00331343	0.0538739	-0.041639	0.0377078	0.041639	0.0368723	FALSE
chr7	8143719	T	G	chr7_8143719_T_G	0.0621583	0.226537	0.0765554	0.228455	0.0187904	0.250306	0.00140349	0.234222	0.00171024	0.236147	0.545458	0.282393	0.0355209	0.177186	0.0433487	0.179189	0.0103408	0.193405	0.000803179	0.187151	0.000969964	0.189105	0.0133795	0.185058	0.0168411	0.187761	FALSE
chr7	8148940	C	T	chr7_8148940_C_T	-0.00986039	0.365571	0.0353518	0.362926	0.0131209	0.425491	-0.000122224	0.378643	0.000446495	0.376305	0.455112	0.344682	-0.00256456	0.296401	0.0162763	0.294503	0.00593955	0.338198	-3.08537e-05	0.317026	0.000203684	0.314461	-0.00257872	0.279671	0.00884132	0.277281	FALSE
chr7	8148991	T	C	chr7_8148991_T_C	-0.0912101	0.147245	0.0912101	0.14377	0.028976	0.121178	-0.00286428	0.125947	0.00286428	0.124048	0.508105	0.30744	-0.0449319	0.134728	0.0449319	0.130592	0.0141153	0.125292	-0.00137221	0.113579	0.00137221	0.111369	-0.0222399	0.108182	0.0222399	0.104887	FALSE
chr7	8149052	G	A	chr7_8149052_G_A	-0.010041	0.643281	0.0148224	0.635238	0.00916966	0.639352	-0.000172476	0.657185	0.000195176	0.648233	0.570956	0.267263	-0.00472644	0.473269	0.007949	0.466077	0.00488464	0.398004	-8.06299e-05	0.52099	9.59292e-05	0.512968	-0.00252156	0.574468	0.00340124	0.566229	FALSE
chr7	8149064	A	G	chr7_8149064_A_G	0.170169	0.0597752	0.170169	0.0607336	0.039596	0.0647847	0.00772025	0.0568709	0.00772025	0.0571682	0.61918	0.238558	0.101801	0.0499171	0.101801	0.0505665	0.0239801	0.0523427	0.0045117	0.0460314	0.0045117	0.0462869	0.0365229	0.0513388	0.0365229	0.053033	TRUE
chr7	8149173	C	T	chr7_8149173_C_T	-0.00183386	0.595079	0.0167557	0.59469	0.00809006	0.717272	-5.66708e-05	0.647843	0.000155122	0.647126	0.658153	0.213841	-0.00203288	0.395829	0.0115039	0.395375	0.00539621	0.369648	-4.81032e-05	0.475074	0.00010885	0.475485	0.000125443	0.585872	0.00290741	0.585688	FALSE
chr7	8149361	A	T	chr7_8149361_A_T	-0.00247829	0.888069	0.00359022	0.884766	0.00650492	0.836978	-1.27584e-05	0.906295	2.22006e-05	0.902719	0.722041	0.174286	-0.00183772	0.659643	0.00262551	0.654715	0.00470274	0.402331	-9.43035e-06	0.714773	1.61958e-05	0.710143	-0.000357273	0.87769	0.000573225	0.873491	FALSE
chr7	8149964	A	G	chr7_8149964_A_G	-0.0127203	0.670906	0.0127203	0.656717	0.00414904	0.985196	-4.66112e-05	0.829902	4.66112e-05	0.815541	0.466864	0.33472	-0.00588041	0.531362	0.00588041	0.517849	0.00192719	0.63194	-2.15601e-05	0.687091	2.15601e-05	0.673278	-0.00324722	0.579418	0.00324722	0.566316	FALSE
chr7	8151952	T	C	chr7_8151952_T_C	-0.0302645	0.432423	0.0302645	0.419358	0.013116	0.430421	-0.000381966	0.450268	0.000381966	0.43745	0.323242	0.457292	-0.0101609	0.408889	0.0101609	0.396321	0.00403183	0.447874	-0.000123211	0.423749	0.000123211	0.410545	-0.00784096	0.329976	0.00784096	0.319252	FALSE
chr7	8198181	C	A	chr7_8198181_C_A	-0.0172524	0.545442	0.0216184	0.537282	0.0124085	0.45998	-0.00016735	0.550386	0.000245545	0.542531	0.473282	0.329466	-0.00720734	0.450351	0.00919725	0.443335	0.00587203	0.341299	-6.94988e-05	0.461757	0.000105138	0.45499	-0.00455563	0.448517	0.00553059	0.441217	FALSE
chr7	8198206	T	C	chr7_8198206_T_C	0.0459737	0.284699	0.0459737	0.294157	0.0138593	0.395748	0.000676141	0.306126	0.000676141	0.315567	0.496473	0.313218	0.0229883	0.225615	0.0229883	0.233554	0.00687334	0.295845	0.000335147	0.248839	0.000335147	0.257388	0.0109246	0.225269	0.0109246	0.233633	FALSE
chr7	8198270	G	C	chr7_8198270_G_C	-0.0264407	0.498663	0.0264407	0.487196	0.0167116	0.306329	-0.000512196	0.431753	0.000512196	0.42174	0.504959	0.3079	-0.0131663	0.376406	0.0131663	0.365931	0.00852619	0.243398	-0.000258426	0.346866	0.000258426	0.337284	-0.00625784	0.409996	0.00625784	0.399234	FALSE
chr7	8296294	C	T	chr7_8296294_C_T	-0.0144122	0.532837	0.0203645	0.523965	0.0145192	0.371674	-0.000177977	0.469997	0.000302129	0.46214	0.633014	0.227888	-0.00861448	0.345685	0.0125901	0.339226	0.009201	0.221628	-0.000103886	0.338295	0.000186809	0.331981	-0.0030789	0.483894	0.0042317	0.475947	FALSE
chr7	8296629	A	T	chr7_8296629_A_T	-0.00472317	0.794062	0.00687571	0.791023	0.00407253	0.971161	-2.12901e-05	0.876389	3.02794e-05	0.874493	0.428258	0.361091	-0.00200251	0.619072	0.00299551	0.615223	0.00175239	0.651864	-8.77311e-06	0.73136	1.30186e-05	0.728329	-0.00117662	0.70227	0.00173873	0.699261	FALSE
chr7	8387206	T	C	chr7_8387206_T_C	0.213436	0.0414601	0.213436	0.0417647	0.0749465	0.0119527	0.0179928	0.0229694	0.0179928	0.0230645	0.567337	0.268439	0.125821	0.0399844	0.125821	0.0405589	0.0429326	0.0151296	0.0107206	0.0212727	0.0107206	0.0213432	0.0475745	0.0318575	0.0475745	0.0322869	TRUE
chr7	8387257	A	G	chr7_8387257_A_G	-0.0911482	0.154532	0.0911482	0.150986	0.0200843	0.24278	-0.00226573	0.175029	0.00226573	0.171946	0.513487	0.3037	-0.0469005	0.138047	0.0469005	0.135058	0.0101708	0.200413	-0.00113774	0.150168	0.00113774	0.147689	-0.0221748	0.116348	0.0221748	0.11292	FALSE
chr7	8387338	T	A	chr7_8387338_T_A	-0.0198153	0.546694	0.0198153	0.533651	0.00876052	0.671783	-0.000182162	0.586765	0.000182162	0.572608	0.501426	0.31146	-0.0097342	0.403883	0.0097342	0.391897	0.0043673	0.425134	-8.88316e-05	0.460921	8.88316e-05	0.447728	-0.00479699	0.456148	0.00479699	0.443862	FALSE
chr7	8434005	G	C	chr7_8434005_G_C	0.0476546	0.296411	0.0533896	0.298991	0.028022	0.129066	0.00167001	0.225505	0.00178263	0.224996	0.8484	0.083323	0.0409392	0.164182	0.0457786	0.164299	0.0237149	0.054181	0.00143109	0.141472	0.00152598	0.140441	0.00338378	0.517606	0.00386649	0.523211	FALSE
chr7	9693442	C	G	chr7_9693442_C_G	0.0317275	0.38346	0.0317275	0.395133	0.00839346	0.69606	0.000277489	0.468065	0.000277489	0.48137	0.0699017	0.82112	0.00185557	0.670967	0.00185557	0.684497	0.000561003	0.846203	1.55356e-05	0.683988	1.55356e-05	0.697898	0.00534163	0.394388	0.00534163	0.406113	FALSE
chr7	9822710	G	A	chr7_9822710_G_A	0.0384228	0.356152	0.0384228	0.366044	0.0110253	0.530869	0.00050537	0.399089	0.00050537	0.409615	0.273925	0.512177	0.01059	0.399877	0.01059	0.411638	0.00295415	0.53566	0.000139905	0.417657	0.000139905	0.429576	0.00980199	0.269532	0.00980199	0.278302	FALSE
chr7	9822841	G	T	chr7_9822841_G_T	-0.126648	0.0987976	0.126648	0.0967562	0.0301027	0.115203	-0.00433162	0.0969763	0.00433162	0.095641	0.253494	0.536293	-0.0311568	0.199273	0.0311568	0.192969	0.00800026	0.266769	-0.00112718	0.14811	0.00112718	0.144823	-0.0312432	0.0664487	0.0312432	0.0645937	FALSE
chr7	10643538	G	A	chr7_10643538_G_A	0.0116604	0.631634	0.0179228	0.63569	0.00999674	0.592321	0.000233236	0.656876	0.000273672	0.660052	0.689801	0.189548	0.00597666	0.489724	0.0102299	0.492515	0.00664756	0.306568	0.000124089	0.521099	0.000151565	0.523914	0.00302809	0.584659	0.00406974	0.589229	FALSE
chr7	10643904	C	T	chr7_10643904_C_T	0.0220018	0.470361	0.0265845	0.477485	0.0163886	0.311672	0.000455676	0.414497	0.000500307	0.420263	0.660794	0.20743	0.0141497	0.306701	0.0175184	0.310863	0.010895	0.182307	0.000298575	0.294377	0.000331383	0.299127	0.00416025	0.452594	0.00491608	0.460774	FALSE
chr7	10888683	T	G	chr7_10888683_T_G	0.0652031	0.204003	0.0652031	0.21061	0.0129751	0.436034	0.000924646	0.261518	0.000924646	0.269094	0.748511	0.144678	0.0479193	0.119071	0.0479193	0.122561	0.00975924	0.21045	0.000685673	0.172706	0.000685673	0.177944	0.00917637	0.276708	0.00917637	0.285751	FALSE
chr7	10889071	G	A	chr7_10889071_G_A	-0.185058	0.047802	0.185058	0.0470214	0.0316073	0.101268	-0.00623821	0.0604616	0.00623821	0.0601084	0.893755	0.0368942	-0.165192	0.0228276	0.165192	0.0225643	0.028193	0.0384616	-0.00554146	0.0348792	0.00554146	0.0345899	-0.0112581	0.231884	0.0112581	0.22373	TRUE
chr7	10889844	T	G	chr7_10889844_T_G	0.0978461	0.128901	0.0978461	0.132646	0.0175726	0.293612	0.00206017	0.168343	0.00206017	0.172615	0.623037	0.235995	0.0605734	0.0952543	0.0605734	0.0977487	0.0108483	0.185285	0.00125894	0.126825	0.00125894	0.130086	0.0208155	0.112014	0.0208155	0.116033	FALSE
chr7	10930840	T	C	chr7_10930840_T_C	-0.00884922	0.735194	0.0101212	0.726159	0.00831041	0.702879	-6.35006e-05	0.761432	7.83865e-05	0.752946	0.0584245	0.845214	-0.000608055	0.838449	0.000673214	0.830787	0.000479005	0.860266	-4.4069e-06	0.844055	5.16943e-06	0.836445	-0.00184035	0.695226	0.00202455	0.686865	FALSE
chr7	10931428	G	A	chr7_10931428_G_A	-0.00321405	0.630422	0.0151	0.629362	0.0319548	0.0976448	-0.000151325	0.384312	0.000561729	0.384913	0.0876526	0.786724	-0.000187341	0.749133	0.0012793	0.74766	0.00277961	0.546464	-8.77436e-06	0.573475	4.65509e-05	0.572546	-0.000476364	0.563753	0.0032234	0.562781	FALSE
chr7	10939654	T	G	chr7_10939654_T_G	0.0080815	0.731606	0.00961366	0.740038	0.00980604	0.601651	0.000103288	0.715083	0.000114485	0.724214	0.273174	0.508783	0.00197592	0.669918	0.00254533	0.678214	0.00266932	0.554327	2.56433e-05	0.664753	2.98043e-05	0.673403	0.00185306	0.65864	0.00229766	0.666243	FALSE
chr7	10939769	A	G	chr7_10939769_A_G	-0.0449616	0.305786	0.048113	0.300194	0.0410714	0.0586646	-0.00216432	0.171017	0.00224658	0.169455	0.36973	0.409768	-0.0183715	0.29354	0.0194762	0.28783	0.0156051	0.111985	-0.000896876	0.175864	0.000925714	0.174174	-0.0120631	0.224122	0.0129015	0.219717	FALSE
chr7	10965146	G	A	chr7_10965146_G_A	-0.0638108	0.246305	0.0638108	0.239878	0.0152948	0.348557	-0.00120089	0.269464	0.00120089	0.263432	0.735095	0.16442	-0.0462165	0.155934	0.0462165	0.15247	0.0111653	0.180984	-0.000871219	0.190108	0.000871219	0.186136	-0.00970354	0.293447	0.00970354	0.284831	FALSE
chr7	10965601	A	G	chr7_10965601_A_G	-0.053583	0.185816	0.0803141	0.183827	0.0254184	0.154935	-0.00193871	0.16843	0.00239687	0.167065	0.702715	0.184978	-0.0334663	0.123944	0.0527099	0.122715	0.0174026	0.0914657	-0.00119081	0.120026	0.00152064	0.119676	-0.0110072	0.201694	0.0150722	0.198308	FALSE
chr7	10973225	C	T	chr7_10973225_C_T	0.0282102	0.451831	0.0282102	0.463373	0.00950786	0.622232	0.000284854	0.514117	0.000284854	0.527627	0.869559	0.0646513	0.0245285	0.258395	0.0245285	0.265418	0.00828193	0.244904	0.000248377	0.337219	0.000248377	0.347263	0.00204995	0.668935	0.00204995	0.682103	FALSE
chr7	10999114	A	G	chr7_10999114_A_G	0.0677908	0.205227	0.0712424	0.20936	0.0162764	0.320158	0.00129103	0.238695	0.00133212	0.241609	0.467185	0.333326	0.0311867	0.186089	0.0327683	0.1895	0.00742108	0.276869	0.000573111	0.207117	0.000591941	0.21104	0.0168427	0.148357	0.0178525	0.151642	FALSE
chr7	11211877	C	T	chr7_11211877_C_T	-0.00290819	0.572055	0.0183827	0.565799	0.00531834	0.924638	-2.22083e-05	0.708695	9.53269e-05	0.701495	0.534689	0.288929	-0.00217248	0.414437	0.00983295	0.40834	0.00288254	0.533644	-1.54382e-05	0.54988	5.16346e-05	0.542552	-0.000495419	0.492235	0.00432221	0.486726	FALSE
chr7	11344128	A	G	chr7_11344128_A_G	0.0269292	0.380982	0.0327039	0.389046	0.0129874	0.431774	0.000367265	0.386014	0.000427324	0.393949	0.552403	0.279393	0.0151749	0.270497	0.0179815	0.276352	0.00724925	0.282139	0.000207259	0.29145	0.000236449	0.298395	0.00652302	0.307615	0.00783461	0.314755	FALSE
chr7	11673675	C	T	chr7_11673675_C_T	-0.016598	0.516016	0.0220787	0.506268	0.0155125	0.335422	-0.000206656	0.46597	0.000310812	0.457857	0.00143862	0.992852	-1.18356e-05	0.980449	3.07638e-05	0.974	2.44613e-05	0.987076	-1.14053e-07	0.965779	4.73768e-07	0.958797	-8.41577e-05	0.945616	0.000255649	0.93842	FALSE
chr7	12062269	A	T	chr7_12062269_A_T	0.027589	0.438273	0.027589	0.450628	0.00953732	0.616993	0.000282901	0.485908	0.000282901	0.499807	0.0957286	0.771732	0.0023161	0.642304	0.0023161	0.655389	0.000860113	0.787249	2.22883e-05	0.643586	2.22883e-05	0.657264	0.00549089	0.39932	0.00549089	0.410938	FALSE
chr7	12062396	C	A	chr7_12062396_C_A	-0.014417	0.575166	0.0184756	0.566108	0.0119407	0.483518	-0.000200748	0.541162	0.000245276	0.531881	0.107376	0.750912	-0.00195199	0.687311	0.00219253	0.677911	0.00137335	0.712477	-2.84536e-05	0.653058	3.10927e-05	0.64314	-0.0032631	0.510772	0.00404751	0.502551	FALSE
chr7	12062473	T	C	chr7_12062473_T_C	-0.0322681	0.372045	0.0365869	0.363506	0.0189734	0.242942	-0.000657503	0.311066	0.000718733	0.305267	0.117618	0.732954	-0.00479321	0.546582	0.0050838	0.536611	0.00224702	0.600994	-9.48326e-05	0.463891	9.89526e-05	0.454429	-0.00762342	0.306218	0.00862378	0.298781	FALSE
chr7	12067118	C	T	chr7_12067118_C_T	-0.0204823	0.541324	0.0204823	0.528679	0.00817329	0.714982	-0.000171059	0.603906	0.000171059	0.589824	0.477973	0.322675	-0.00896812	0.425207	0.00896812	0.412858	0.00388503	0.457207	-7.48994e-05	0.489558	7.48994e-05	0.475945	-0.00531781	0.436013	0.00531781	0.424355	FALSE
chr7	12067154	G	A	chr7_12067154_G_A	-0.0216445	0.531219	0.0216445	0.517362	0.00910917	0.647782	-0.000189712	0.582927	0.000189712	0.567568	0.497061	0.309402	-0.0115651	0.394494	0.0115651	0.383018	0.00458033	0.413255	-0.000103884	0.458324	0.000103884	0.444794	-0.00515426	0.439899	0.00515426	0.428542	FALSE
chr7	12067340	C	T	chr7_12067340_C_T	-0.212208	0.0386376	0.212208	0.0381547	0.0266719	0.133172	-0.00570311	0.0621436	0.00570311	0.0615889	0.534071	0.28623	-0.11727	0.042091	0.11727	0.0416968	0.0142014	0.123359	-0.00313885	0.0566854	0.00313885	0.0565186	-0.0486066	0.0281835	0.0486066	0.0275335	FALSE
chr7	12067477	T	G	chr7_12067477_T_G	0.0935307	0.131162	0.0935307	0.134584	0.0219926	0.190673	0.00213979	0.141044	0.00213979	0.144047	0.545723	0.280373	0.0519844	0.110505	0.0519844	0.113416	0.0119317	0.15824	0.00117724	0.117845	0.00117724	0.120072	0.0213411	0.103029	0.0213411	0.106388	FALSE
chr7	12067516	G	C	chr7_12067516_G_C	-0.0620101	0.224408	0.0620101	0.217679	0.0215835	0.214812	-0.00153964	0.206066	0.00153964	0.201624	0.527307	0.292942	-0.0330456	0.181159	0.0330456	0.175626	0.0113585	0.175576	-0.000800932	0.170217	0.000800932	0.166369	-0.0147514	0.177699	0.0147514	0.171466	FALSE
chr7	12067619	A	T	chr7_12067619_A_T	-0.0860704	0.154867	0.0860704	0.150256	0.0334759	0.0899376	-0.00312724	0.114689	0.00312724	0.11262	0.531888	0.290407	-0.0443504	0.134547	0.0443504	0.130739	0.0174596	0.0902654	-0.0015735	0.0998767	0.0015735	0.0985584	-0.0204614	0.11823	0.0204614	0.113907	FALSE
chr7	12111289	A	T	chr7_12111289_A_T	0.00724058	0.484406	0.0228359	0.486866	0.00685342	0.81365	5.96461e-05	0.584183	0.0001608	0.586867	0.38781	0.394344	0.00245522	0.401781	0.00881624	0.403914	0.00263821	0.555029	2.0887e-05	0.49107	6.16608e-05	0.493783	0.00157359	0.383339	0.00577512	0.385547	FALSE
chr7	12111362	A	G	chr7_12111362_A_G	0.0320665	0.392306	0.0320665	0.403137	0.0163144	0.318842	0.000605963	0.349599	0.000605963	0.359698	0.448399	0.346661	0.0142633	0.315298	0.0142633	0.325881	0.00729484	0.281851	0.000268281	0.294698	0.000268281	0.304402	0.00812836	0.302589	0.00812836	0.312395	FALSE
chr7	12111584	G	A	chr7_12111584_G_A	0.120508	0.0929059	0.120508	0.0946994	0.0349681	0.080511	0.00443785	0.0801024	0.00443785	0.0807708	0.616495	0.240816	0.0743099	0.0727126	0.0743099	0.0739065	0.0216278	0.0623726	0.00274366	0.063514	0.00274366	0.0637053	0.0261651	0.0771867	0.0261651	0.0796221	FALSE
chr7	12111850	G	A	chr7_12111850_G_A	0.0263066	0.446488	0.0263066	0.458264	0.0123365	0.464201	0.000318809	0.444373	0.000318809	0.457371	0.643003	0.22553	0.0168402	0.28361	0.0168402	0.292792	0.0079593	0.258098	0.000204762	0.310064	0.000204762	0.321806	0.00528606	0.413529	0.00528606	0.425071	FALSE
chr7	12111990	G	A	chr7_12111990_G_A	-0.063975	0.233462	0.063975	0.226741	0.0280776	0.122383	-0.00192944	0.171874	0.00192944	0.16796	0.603757	0.249071	-0.0377572	0.166585	0.0377572	0.16148	0.0168825	0.0938695	-0.00113383	0.133151	0.00113383	0.130009	-0.0137876	0.199461	0.0137876	0.193111	FALSE
chr7	12112074	T	G	chr7_12112074_T_G	0.132651	0.090706	0.136462	0.0914919	0.0664503	0.0185992	0.009981	0.0484878	0.0100868	0.0484419	0.604033	0.248409	0.0827298	0.0729603	0.0847702	0.0733982	0.0410761	0.0182338	0.00627243	0.0393594	0.0063291	0.0395992	0.0284501	0.0766394	0.0294028	0.0780206	TRUE
chr7	12112123	A	C	chr7_12112123_A_C	0.0200975	0.508804	0.0200975	0.522167	0.0165177	0.302284	0.000335769	0.422285	0.000335769	0.435493	0.557038	0.276578	0.0111362	0.349262	0.0111362	0.360266	0.0092242	0.217477	0.000186322	0.315783	0.000186322	0.327224	0.00464138	0.435504	0.00464138	0.447786	FALSE
chr7	12112160	A	G	chr7_12112160_A_G	-0.00209527	0.605652	0.0152126	0.603337	0.0115818	0.49896	-4.60187e-05	0.58157	0.000181876	0.579421	0.534703	0.290602	-0.00121669	0.433176	0.00801874	0.430864	0.00619692	0.328551	-2.66181e-05	0.446542	9.58678e-05	0.443506	-0.000463661	0.51699	0.00367753	0.514976	FALSE
chr7	12112249	C	T	chr7_12112249_C_T	-0.0111211	0.367423	0.0382316	0.369638	0.0120412	0.486043	-0.000385073	0.398701	0.000616569	0.401029	0.484814	0.322763	-0.00675066	0.286284	0.0195218	0.288481	0.00599333	0.340205	-0.00021306	0.319305	0.000322729	0.321572	-0.00276609	0.289706	0.0093685	0.290893	FALSE
chr7	12131197	G	A	chr7_12131197_G_A	-0.00508577	0.804129	0.00674931	0.803741	0.00577524	0.898239	-3.82006e-05	0.850885	4.60877e-05	0.850482	0.34159	0.436114	-0.00211118	0.697873	0.00257995	0.693384	0.00200502	0.623886	-1.56077e-05	0.756885	1.78316e-05	0.753197	-0.00123855	0.742089	0.00162917	0.740433	FALSE
chr7	12146911	T	C	chr7_12146911_T_C	0.133446	0.0803142	0.133446	0.0818942	0.0324608	0.096812	0.00474498	0.0791524	0.00474498	0.0798507	0.236772	0.55655	0.031828	0.173558	0.031828	0.179388	0.00793556	0.26251	0.00115733	0.125572	0.00115733	0.128172	0.0336123	0.0518605	0.0336123	0.0532556	FALSE
chr7	12146967	A	G	chr7_12146967_A_G	0.00355215	0.538864	0.0206172	0.541621	0.0116072	0.498417	4.36891e-05	0.54233	0.000249858	0.54575	0.208012	0.595073	0.000813581	0.578295	0.00411547	0.581043	0.00231745	0.586233	7.5871e-06	0.567837	4.74786e-05	0.570741	0.00093685	0.445478	0.0050971	0.448601	FALSE
chr7	12147024	T	C	chr7_12147024_T_C	-0.361041	0.0126222	0.361041	0.0124974	0.0745381	0.012887	-0.0289266	0.0115528	0.0289266	0.0113272	0.203663	0.601127	-0.0747268	0.0752351	0.0747268	0.0736277	0.0151429	0.117169	-0.00592628	0.0339765	0.00592628	0.0338477	-0.0881306	0.00789159	0.0881306	0.00806254	TRUE
chr7	12147115	G	T	chr7_12147115_G_T	-0.0670103	0.204074	0.0670103	0.198242	0.0229423	0.178394	-0.00160312	0.17992	0.00160312	0.175701	0.194465	0.614409	-0.0126763	0.345239	0.0126763	0.334193	0.00450529	0.416662	-0.000305949	0.270679	0.000305949	0.261958	-0.0167521	0.14659	0.0167521	0.141542	FALSE
chr7	12147405	C	T	chr7_12147405_C_T	0.0406979	0.308223	0.0406979	0.318671	0.0119476	0.486791	0.000518322	0.35449	0.000518322	0.365551	0.171682	0.647023	0.0069193	0.437815	0.0069193	0.450863	0.00190856	0.633284	8.15443e-05	0.443534	8.15443e-05	0.456696	0.0101259	0.236814	0.0101259	0.245248	FALSE
chr7	12170194	C	T	chr7_12170194_C_T	0.00581922	0.808642	0.00581922	0.821849	0.00383506	0.993477	2.1258e-05	0.895133	2.1258e-05	0.90823	0.470758	0.33081	0.00264613	0.615703	0.00264613	0.629173	0.00183849	0.643959	9.84516e-06	0.738203	9.84516e-06	0.751706	0.00156248	0.710158	0.00156248	0.723611	FALSE
chr7	12170196	G	A	chr7_12170196_G_A	-0.00327173	0.848262	0.00487026	0.849398	0.00450761	0.969974	-1.52704e-05	0.911844	2.12131e-05	0.913528	0.471309	0.330308	-0.0018291	0.682634	0.00250112	0.681394	0.00215376	0.607758	-8.65214e-06	0.777258	1.11368e-05	0.777515	-0.00064468	0.785664	0.0011274	0.786484	FALSE
chr7	12170290	T	C	chr7_12170290_T_C	0.00755138	0.667779	0.0122295	0.673004	0.00402228	0.986056	3.81925e-05	0.803815	5.35878e-05	0.80801	0.541941	0.28312	0.00452783	0.469506	0.00703797	0.473785	0.0022034	0.602268	2.25344e-05	0.621202	3.08539e-05	0.6265	0.00153231	0.589893	0.00272322	0.594191	FALSE
chr7	12170499	G	C	chr7_12170499_G_C	0.00707656	0.366554	0.0368707	0.365003	0.011994	0.48744	0.000222952	0.397715	0.000500553	0.39454	0.640928	0.221732	0.00323161	0.239121	0.0238925	0.237833	0.00761749	0.272038	0.00012654	0.285686	0.000318406	0.283258	0.00240564	0.335982	0.00738841	0.335925	FALSE
chr7	12170811	T	C	chr7_12170811_T_C	0.0262332	0.448941	0.0262332	0.462257	0.00936156	0.631681	0.000237198	0.49889	0.000237198	0.513586	0.63298	0.226077	0.017221	0.288283	0.017221	0.297744	0.00590271	0.338168	0.00015536	0.353349	0.00015536	0.365649	0.00508757	0.414682	0.00508757	0.426207	FALSE
chr7	12170840	G	A	chr7_12170840_G_A	0.020161	0.503746	0.0237608	0.512329	0.0125726	0.449149	0.000269934	0.484031	0.000312258	0.492641	0.618119	0.235524	0.0138352	0.332578	0.0158361	0.338178	0.00780962	0.262407	0.000185565	0.349376	0.000209091	0.356057	0.00346793	0.468877	0.00437303	0.477525	FALSE
chr7	12170867	C	G	chr7_12170867_C_G	-0.00219034	0.798949	0.00670104	0.798619	0.0110279	0.527965	-1.8018e-05	0.743014	7.37169e-05	0.742819	0.603533	0.244967	-0.00118126	0.587565	0.00386723	0.587289	0.00658451	0.308139	-9.35773e-06	0.576439	4.24809e-05	0.576288	-0.000560522	0.731847	0.00152595	0.731371	FALSE
chr7	12170889	A	G	chr7_12170889_A_G	0.0142888	0.450683	0.0272481	0.457317	0.0169049	0.29309	0.000192046	0.389896	0.000463402	0.396019	0.597683	0.248994	0.00754696	0.304728	0.0165909	0.309975	0.0101927	0.195348	9.57554e-05	0.286502	0.000285128	0.292009	0.00371088	0.39713	0.00579418	0.403648	FALSE
chr7	12170962	G	T	chr7_12170962_G_T	0.00010764	0.867704	0.00430207	0.866837	0.00516099	0.946834	-6.31922e-07	0.906703	2.17709e-05	0.906311	0.546766	0.279797	-0.000111396	0.656787	0.00234938	0.656035	0.00284349	0.537716	-1.28733e-06	0.736054	1.20006e-05	0.735058	0.000139734	0.801538	0.00100672	0.801266	FALSE
chr7	12170999	A	G	chr7_12170999_A_G	-0.00414114	0.808878	0.00622568	0.8052	0.00545347	0.911411	-1.92908e-05	0.86668	3.22697e-05	0.863577	0.500086	0.310113	-0.00190097	0.609589	0.00303048	0.605981	0.00272004	0.55088	-8.93516e-06	0.697882	1.57602e-05	0.695291	-0.000990838	0.723288	0.00155295	0.719859	FALSE
chr7	12171032	T	C	chr7_12171032_T_C	0.0247541	0.47889	0.0247541	0.490592	0.0165694	0.310759	0.000456861	0.432016	0.000456861	0.442486	0.467874	0.332225	0.0113684	0.38276	0.0113684	0.393633	0.0078994	0.26265	0.000210898	0.354674	0.000210898	0.365031	0.00631818	0.389242	0.00631818	0.400338	FALSE
chr7	12171036	A	C	chr7_12171036_A_C	-0.00416316	0.75256	0.00885437	0.745603	0.00894105	0.656863	-3.63968e-05	0.74972	7.22459e-05	0.741929	0.458464	0.338918	-0.00220175	0.561863	0.00420887	0.554736	0.00400591	0.44564	-1.82244e-05	0.594424	3.35623e-05	0.586226	-0.000922559	0.656234	0.00213888	0.649886	FALSE
chr7	12171214	G	A	chr7_12171214_G_A	0.00672052	0.474131	0.0237457	0.476298	0.00827528	0.701749	-2.76708e-06	0.542342	0.000215079	0.544752	0.253161	0.532029	0.00262009	0.474557	0.00624092	0.477474	0.00205507	0.618519	7.75303e-06	0.526596	5.45505e-05	0.528576	0.0014418	0.372052	0.0061578	0.373876	FALSE
chr7	12210752	G	A	chr7_12210752_G_A	-0.107253	0.112488	0.107253	0.110017	0.0187311	0.250049	-0.00203248	0.14881	0.00203248	0.145879	0.90256	0.0348527	-0.0963178	0.0526805	0.0963178	0.0520439	0.0168918	0.0943668	-0.00182221	0.08654	0.00182221	0.085492	-0.00612922	0.390136	0.00612922	0.378824	FALSE
chr7	12210776	G	A	chr7_12210776_G_A	-0.209697	0.0441186	0.209697	0.0435916	0.0316671	0.101635	-0.00732797	0.0592175	0.00732797	0.0588036	0.910747	0.0287374	-0.191307	0.020124	0.191307	0.0198111	0.0289416	0.0370101	-0.00670297	0.0331178	0.00670297	0.0330353	-0.0107071	0.252504	0.0107071	0.244256	TRUE
chr7	12210947	T	G	chr7_12210947_T_G	-0.0213385	0.391922	0.0355691	0.385448	0.0352417	0.0813856	-0.000949017	0.234117	0.00146123	0.231276	0.948723	0.00795224	-0.0201279	0.201227	0.0338183	0.197465	0.0334818	0.0270252	-0.000895997	0.13833	0.00138877	0.136594	-0.00083205	0.775181	0.00126395	0.766248	FALSE
chr7	12211122	C	T	chr7_12211122_C_T	0.00489139	0.531813	0.0202378	0.532959	0.0112727	0.518102	4.30484e-05	0.530304	0.000227036	0.52981	0.971699	0.00215636	0.00479081	0.273118	0.0197403	0.272109	0.0109522	0.176884	4.21349e-05	0.320192	0.000221441	0.319106	0.000147673	0.885117	0.000522413	0.882757	FALSE
chr7	12211200	T	C	chr7_12211200_T_C	-0.0613916	0.183023	0.0757522	0.180134	0.0116127	0.498718	-0.000697129	0.269645	0.000873456	0.264924	0.975567	0.00158836	-0.0599055	0.0791127	0.0740049	0.0782064	0.0113307	0.168643	-0.000680208	0.149727	0.000853327	0.147953	-0.00170538	0.673714	0.00201979	0.664259	FALSE
chr7	12211559	G	A	chr7_12211559_G_A	0.0287411	0.432482	0.0291151	0.441842	0.0339455	0.086116	0.00103955	0.270216	0.00104972	0.274199	0.932245	0.0165567	0.0267759	0.229861	0.027124	0.235067	0.0316437	0.0296217	0.000968199	0.16352	0.00097767	0.165106	0.00111628	0.774267	0.00114804	0.782356	FALSE
chr7	12211636	T	G	chr7_12211636_T_G	0.0206134	0.552284	0.0213481	0.560099	0.0169062	0.291144	0.000322629	0.495489	0.000335526	0.504385	0.912595	0.0294848	0.0189475	0.314086	0.0196163	0.320017	0.0154212	0.108066	0.000296478	0.30777	0.000308218	0.31463	0.000892389	0.815674	0.000911444	0.823568	FALSE
chr7	12211934	C	G	chr7_12211934_C_G	6.38106e-05	0.833393	0.00549594	0.834245	0.00455335	0.959116	-4.82241e-07	0.905273	2.25465e-05	0.905736	0.742014	0.164512	2.77611e-05	0.580148	0.00406441	0.581304	0.00338162	0.493039	-4.3284e-07	0.704779	1.66546e-05	0.705738	-3.01697e-05	0.834371	0.000808232	0.835118	FALSE
chr7	12211969	C	G	chr7_12211969_C_G	0.0175536	0.546616	0.0175536	0.560029	0.00616986	0.870298	0.000108872	0.644748	0.000108872	0.659068	0.706722	0.186065	0.0124535	0.32613	0.0124535	0.337647	0.00435951	0.42259	7.72239e-05	0.441499	7.72239e-05	0.455036	0.00296775	0.549871	0.00296775	0.562201	FALSE
chr7	12212043	T	G	chr7_12212043_T_G	0.0347261	0.354617	0.0347261	0.366899	0.0163596	0.313998	0.000576019	0.321325	0.000576019	0.331546	0.615426	0.240079	0.0214938	0.233583	0.0214938	0.241579	0.00998134	0.198922	0.000353351	0.23352	0.000353351	0.241459	0.00728202	0.314119	0.00728202	0.324847	FALSE
chr7	12212045	T	A	chr7_12212045_T_A	0.000200763	0.875101	0.00380932	0.876173	0.003392	0.98683	-2.43115e-06	0.933961	1.4009e-05	0.934898	0.606009	0.245696	0.000206771	0.648383	0.00228036	0.649501	0.00204346	0.618069	-1.12726e-06	0.774372	8.3162e-06	0.77534	-4.12849e-05	0.825194	0.000841577	0.825942	FALSE
chr7	12212100	G	C	chr7_12212100_G_C	-0.00122269	0.698701	0.0114316	0.698307	0.00369898	0.984873	3.7642e-06	0.83877	4.43492e-05	0.838906	0.53799	0.286948	-0.000950783	0.506865	0.00615146	0.504702	0.00196908	0.62642	8.94847e-07	0.667319	2.36214e-05	0.666129	-5.71637e-05	0.617473	0.00263906	0.616919	FALSE
chr7	12222616	G	A	chr7_12222616_G_A	-0.00395183	0.846998	0.00518466	0.840205	0.00516037	0.940777	-1.96595e-05	0.896858	2.66589e-05	0.890341	0.48548	0.32035	-0.00176512	0.655109	0.00244014	0.647062	0.00248875	0.569252	-8.57571e-06	0.737209	1.24081e-05	0.729351	-0.000946377	0.772756	0.00124807	0.765705	FALSE
chr7	12222945	C	T	chr7_12222945_C_T	-0.0471407	0.287563	0.0471407	0.277804	0.0149609	0.352712	-0.00071482	0.298185	0.00071482	0.289002	0.748195	0.156935	-0.0353049	0.163522	0.0353049	0.158405	0.0111881	0.173999	-0.000535505	0.196645	0.000535505	0.190299	-0.00673897	0.353467	0.00673897	0.342764	FALSE
chr7	12222961	C	G	chr7_12222961_C_G	-0.00529337	0.660975	0.0132778	0.662217	0.0101662	0.579936	-0.000108089	0.644941	0.000176263	0.647083	0.753015	0.153252	-0.00425331	0.405124	0.0103337	0.407603	0.00768841	0.272463	-8.76235e-05	0.44161	0.000138678	0.444316	-0.000520825	0.710587	0.00168315	0.712437	FALSE
chr7	12223028	A	G	chr7_12223028_A_G	0.0862811	0.145756	0.0862811	0.149753	0.0140688	0.388807	0.00132001	0.204546	0.00132001	0.210045	0.787068	0.128852	0.0667764	0.0819638	0.0667764	0.0837407	0.0109695	0.177333	0.00101142	0.131753	0.00101142	0.135179	0.0106864	0.237154	0.0106864	0.245232	FALSE
chr7	12223091	T	C	chr7_12223091_T_C	0.0247215	0.240901	0.068814	0.242568	0.0163381	0.307611	0.000527745	0.289475	0.00117054	0.290063	0.791978	0.125376	0.0178021	0.147876	0.0547003	0.148538	0.0129284	0.140698	0.000387616	0.195719	0.000925295	0.195646	0.00403322	0.361963	0.00788224	0.365727	FALSE
chr7	12223175	G	A	chr7_12223175_G_A	-0.0566127	0.265621	0.0566127	0.25833	0.0143095	0.388263	-0.000949859	0.30451	0.000949859	0.297	0.782089	0.132511	-0.0432749	0.157985	0.0432749	0.154175	0.0110138	0.179215	-0.000718064	0.204038	0.000718064	0.198945	-0.00715182	0.367287	0.00715182	0.355901	FALSE
chr7	12223420	A	G	chr7_12223420_A_G	-0.0134673	0.61716	0.0168583	0.60743	0.0108346	0.540433	-0.00014244	0.603039	0.00019435	0.593865	0.700076	0.188259	-0.00881594	0.399926	0.0112867	0.392793	0.00756425	0.272317	-9.24638e-05	0.427077	0.000130287	0.419931	-0.00262636	0.595985	0.003144	0.587251	FALSE
chr7	12223608	C	T	chr7_12223608_C_T	-0.0272973	0.462622	0.0280535	0.452919	0.00983444	0.600198	-0.000285358	0.525363	0.000292455	0.514441	0.554863	0.275526	-0.0152252	0.345841	0.0155931	0.338007	0.00545224	0.361662	-0.000159732	0.406574	0.000163186	0.397525	-0.00651349	0.391365	0.00670721	0.382606	FALSE
chr7	12239933	G	C	chr7_12239933_G_C	0.0332969	0.371521	0.0332969	0.383794	0.0126914	0.444404	0.000398933	0.389228	0.000398933	0.402202	0.432045	0.358216	0.0141421	0.310463	0.0141421	0.321456	0.00549995	0.359351	0.000169209	0.329387	0.000169209	0.341744	0.00836019	0.287524	0.00836019	0.297996	FALSE
chr7	12240135	A	C	chr7_12240135_A_C	0.0446906	0.287317	0.0446906	0.297073	0.0111741	0.521598	0.000517488	0.340872	0.000517488	0.352089	0.415121	0.371503	0.0191975	0.255092	0.0191975	0.264072	0.00472434	0.401476	0.000225609	0.296898	0.000225609	0.307859	0.0112549	0.212826	0.0112549	0.221054	FALSE
chr7	12240167	G	A	chr7_12240167_G_A	0.00582648	0.713343	0.00997652	0.717644	0.0087924	0.669518	5.35612e-05	0.719093	9.37508e-05	0.722376	0.399684	0.383969	0.00251021	0.572403	0.00429589	0.575684	0.00356252	0.47871	2.30018e-05	0.598869	4.02208e-05	0.601913	0.00156565	0.616667	0.00262318	0.620328	FALSE
chr7	12240207	G	A	chr7_12240207_G_A	-0.00913548	0.630199	0.0141071	0.622028	0.00810401	0.720893	-6.75315e-05	0.659701	0.000114742	0.651402	0.400208	0.383318	-0.00406186	0.492434	0.00589423	0.484861	0.0032434	0.502785	-3.047e-05	0.543321	4.78701e-05	0.535719	-0.00235959	0.519385	0.00361084	0.512203	FALSE
chr7	12257814	C	T	chr7_12257814_C_T	-0.0983184	0.138592	0.0983184	0.135194	0.0128568	0.439724	-0.00139996	0.217277	0.00139996	0.211975	0.734211	0.153077	-0.0743496	0.0827604	0.0743496	0.0809056	0.00949393	0.215132	-0.0010622	0.145288	0.0010622	0.141998	-0.0134748	0.194811	0.0134748	0.187958	FALSE
chr7	12291890	A	G	chr7_12291890_A_G	0.0185176	0.521356	0.0216506	0.530458	0.0326653	0.0908678	0.00060223	0.317659	0.000693045	0.323507	0.338052	0.443606	0.00646103	0.458137	0.00747143	0.467741	0.0108279	0.17945	0.000203788	0.31202	0.000233077	0.318882	0.00474935	0.414672	0.00550201	0.423478	FALSE
chr7	12291891	G	A	chr7_12291891_G_A	-0.00843433	0.767825	0.00843433	0.754756	0.00689778	0.806234	-5.88246e-05	0.802221	5.88246e-05	0.78871	0.332447	0.449113	-0.00275457	0.648264	0.00275457	0.63488	0.00224127	0.596048	-1.87682e-05	0.699795	1.87682e-05	0.686149	-0.00213252	0.668518	0.00213252	0.655543	FALSE
chr7	12292025	A	G	chr7_12292025_A_G	0.0569312	0.239589	0.0569312	0.247134	0.0166287	0.303307	0.00105531	0.244894	0.00105531	0.252054	0.354115	0.428727	0.0217514	0.250908	0.0217514	0.25893	0.00610652	0.33722	0.000417915	0.244379	0.000417915	0.251985	0.0142671	0.169936	0.0142671	0.176261	FALSE
chr7	12297836	T	C	chr7_12297836_T_C	0.0890117	0.157847	0.0890117	0.16163	0.014157	0.389432	0.00148689	0.219081	0.00148689	0.224068	0.583175	0.256868	0.0512242	0.125169	0.0512242	0.127959	0.00823987	0.251731	0.000858875	0.170748	0.000858875	0.175084	0.0196961	0.129471	0.0196961	0.133621	FALSE
chr7	12297923	C	G	chr7_12297923_C_G	0.148604	0.0751782	0.148604	0.0766732	0.0177868	0.27538	0.00294756	0.124503	0.00294756	0.126254	0.606305	0.242109	0.0945526	0.0605454	0.0945526	0.0616906	0.0108213	0.182441	0.00189915	0.0967189	0.00189915	0.098482	0.0303508	0.0656112	0.0303508	0.0672809	FALSE
chr7	12297943	T	C	chr7_12297943_T_C	-0.0521562	0.164247	0.0830967	0.161322	0.0195721	0.230801	-0.000884035	0.176062	0.00165124	0.173226	0.578225	0.260675	-0.0304944	0.127993	0.0471644	0.12623	0.0112194	0.171419	-0.000515067	0.140339	0.000928418	0.138066	-0.0108278	0.135345	0.0183638	0.132537	FALSE
chr7	12298116	A	G	chr7_12298116_A_G	0.0222654	0.3595	0.0402342	0.363927	0.0165675	0.341284	0.00080332	0.344089	0.00101216	0.347463	0.555812	0.275804	0.0111628	0.26017	0.0224959	0.265137	0.00918809	0.232773	0.000427226	0.264363	0.000558943	0.268619	0.00563857	0.298245	0.00934151	0.303164	FALSE
chr7	12303015	G	A	chr7_12303015_G_A	0.0110093	0.662727	0.011565	0.672486	0.00460553	0.953401	5.13531e-05	0.789191	5.37582e-05	0.798615	0.461373	0.338583	0.00506428	0.50009	0.00532601	0.510407	0.00211665	0.611171	2.34996e-05	0.634302	2.46324e-05	0.643862	0.0027518	0.565459	0.00290741	0.574976	FALSE
chr7	12303377	C	G	chr7_12303377_C_G	-0.00509965	0.66653	0.012783	0.667292	0.0123568	0.467691	-0.000132459	0.605561	0.000200761	0.606729	0.535465	0.289979	-0.00234964	0.481234	0.00667439	0.482668	0.00652316	0.31404	-6.57742e-05	0.467376	0.000104207	0.468454	-0.00120361	0.588474	0.00295981	0.589307	FALSE
chr7	12303522	G	C	chr7_12303522_G_C	0.0213758	0.536669	0.0213758	0.549645	0.010021	0.591113	0.000257537	0.562687	0.000257537	0.575649	0.541337	0.286112	0.0121171	0.40434	0.0121171	0.416187	0.00541012	0.364241	0.000145754	0.446418	0.000145754	0.458546	0.00486209	0.470118	0.00486209	0.482063	FALSE
chr7	12323042	A	C	chr7_12323042_A_C	0.0604891	0.299192	0.0604891	0.306023	0.0165242	0.347627	0.00175153	0.305322	0.00175153	0.31119	0.50473	0.309095	0.0304376	0.249301	0.0304376	0.255774	0.00813572	0.27056	0.000890767	0.258302	0.000890767	0.263618	0.0145545	0.235225	0.0145545	0.240407	FALSE
chr7	12388956	C	T	chr7_12388956_C_T	0.00734278	0.720996	0.00920992	0.730086	0.0101103	0.57972	8.06184e-05	0.685706	9.19664e-05	0.695712	0.420895	0.367419	0.00299005	0.551885	0.00379916	0.560971	0.00430707	0.428067	3.36212e-05	0.557408	3.85387e-05	0.566669	0.00181654	0.627773	0.00224844	0.63646	FALSE
chr7	12388982	C	A	chr7_12388982_C_A	-0.00257732	0.887062	0.00367973	0.883904	0.0047097	0.96388	-1.54766e-05	0.922486	2.05932e-05	0.919398	0.438195	0.354053	-0.0011716	0.73867	0.00167344	0.734983	0.0020769	0.613669	-7.0345e-06	0.805466	9.39099e-06	0.802082	-0.00056211	0.83069	0.000898741	0.828067	FALSE
chr7	12389115	G	A	chr7_12389115_G_A	-0.0040411	0.857805	0.00466953	0.849976	0.00469855	0.95311	-1.58756e-05	0.921181	1.88998e-05	0.913716	0.478181	0.325705	-0.00186639	0.682575	0.00213811	0.673768	0.00225964	0.595654	-7.4044e-06	0.777476	8.712e-06	0.769355	-0.00101783	0.793063	0.00112263	0.784683	FALSE
chr7	12389177	G	A	chr7_12389177_G_A	0.00533832	0.534983	0.0200102	0.538898	0.00676079	0.822755	3.88225e-05	0.6336	0.000134086	0.637111	0.512751	0.30299	0.00196887	0.392213	0.00984314	0.396017	0.00346441	0.484307	1.43225e-05	0.488847	6.5643e-05	0.492527	0.00133064	0.437987	0.00491926	0.441478	FALSE
chr7	12389486	T	C	chr7_12389486_T_C	-0.00566477	0.843861	0.00566477	0.830727	0.00331389	0.998561	-1.87202e-05	0.935631	1.87202e-05	0.922473	0.522116	0.297045	-0.00303146	0.633928	0.00303146	0.620184	0.00173543	0.654599	-9.96784e-06	0.774951	9.96784e-06	0.76143	-0.0014545	0.752923	0.0014545	0.739775	FALSE
chr7	12389639	G	A	chr7_12389639_G_A	0.00374804	0.756402	0.0080441	0.760289	0.00548508	0.879524	2.99691e-05	0.818019	4.46775e-05	0.822472	0.458629	0.339967	0.00150755	0.580064	0.00344634	0.583056	0.00253542	0.56749	1.26857e-05	0.667844	1.9326e-05	0.67122	0.0010083	0.659195	0.00204678	0.662391	FALSE
chr7	12389862	G	T	chr7_12389862_G_T	0.00358461	0.763761	0.00785186	0.770869	0.00826147	0.708322	2.82139e-05	0.761837	6.3917e-05	0.769491	0.26534	0.520019	0.000907128	0.659757	0.00210287	0.667383	0.00222132	0.599088	7.26027e-06	0.677544	1.72648e-05	0.684867	0.000903504	0.66203	0.00199279	0.66845	FALSE
chr7	12403416	G	A	chr7_12403416_G_A	-0.0704142	0.186739	0.0809898	0.184744	0.0216578	0.205185	-0.00114803	0.20038	0.0015318	0.198177	0.739516	0.163902	-0.0529316	0.111904	0.0610226	0.111006	0.0160647	0.106711	-0.000854867	0.133004	0.00114848	0.13198	-0.0103863	0.244727	0.011736	0.240139	FALSE
chr7	12403459	G	C	chr7_12403459_G_C	0.0128665	0.641532	0.013434	0.652195	0.00787862	0.732027	0.000130692	0.675226	0.000134137	0.685831	0.762745	0.148361	0.0101853	0.410514	0.0106187	0.419483	0.00606081	0.331632	0.000104191	0.479357	0.000106822	0.489753	0.00147038	0.72167	0.00156883	0.732025	FALSE
chr7	12403502	A	G	chr7_12403502_A_G	0.0346445	0.366034	0.0346445	0.376353	0.0153941	0.339419	0.000517968	0.348711	0.000517968	0.359012	0.780876	0.136427	0.0272313	0.202336	0.0272313	0.209355	0.0120443	0.156532	0.000407538	0.221842	0.000407538	0.229525	0.00422694	0.471083	0.00422694	0.483569	FALSE
chr7	12403764	G	A	chr7_12403764_G_A	-0.0155582	0.601483	0.0183789	0.594669	0.0154552	0.332843	-0.000258922	0.531622	0.000297882	0.526266	0.841163	0.090107	-0.0130155	0.354157	0.0154212	0.351092	0.0129914	0.139411	-0.000216757	0.341264	0.000249953	0.339152	-0.00132588	0.742162	0.00155136	0.737377	FALSE
chr7	12403916	C	T	chr7_12403916_C_T	0.0558564	0.233098	0.0558564	0.239895	0.0211166	0.206615	0.0012564	0.207982	0.0012564	0.213271	0.850598	0.0827855	0.0473589	0.119429	0.0473589	0.122686	0.0179371	0.0859677	0.00106421	0.127366	0.00106421	0.130036	0.00451593	0.451087	0.00451593	0.462776	FALSE
chr7	12404062	A	G	chr7_12404062_A_G	0.0679021	0.195742	0.0679021	0.200938	0.0181348	0.263956	0.00121264	0.210629	0.00121264	0.216144	0.830649	0.099235	0.0561978	0.103677	0.0561978	0.106098	0.0150391	0.113558	0.00100335	0.131147	0.00100335	0.134139	0.0064992	0.358708	0.0064992	0.369672	FALSE
chr7	12404169	C	A	chr7_12404169_C_A	0.00656475	0.51155	0.0223056	0.514934	0.0144825	0.389785	0.000167148	0.472472	0.000344088	0.475336	0.794614	0.126859	0.00479243	0.306641	0.0178266	0.310089	0.0114596	0.172922	0.000126623	0.318968	0.000273136	0.32173	0.000949553	0.626616	0.00240723	0.629251	FALSE
chr7	12404252	G	C	chr7_12404252_G_C	0.169806	0.0538309	0.169806	0.0543482	0.0351874	0.0797433	0.00616842	0.0584485	0.00616842	0.0585719	0.784475	0.133919	0.133088	0.0314198	0.133088	0.031882	0.0276249	0.0390522	0.00483701	0.0379192	0.00483701	0.0379785	0.0212792	0.100722	0.0212792	0.104377	TRUE
chr7	12404387	C	T	chr7_12404387_C_T	-0.112268	0.115015	0.112268	0.11227	0.0186273	0.263565	-0.00246928	0.153301	0.00246928	0.149945	0.684539	0.198772	-0.0772718	0.0767062	0.0772718	0.0750847	0.0127111	0.149869	-0.00168657	0.109053	0.00168657	0.106754	-0.0202598	0.122143	0.0202598	0.117874	FALSE
chr7	12404531	G	A	chr7_12404531_G_A	-0.0029753	0.704221	0.0107126	0.701583	0.00765413	0.751534	-9.4087e-06	0.731373	8.14025e-05	0.729572	0.554491	0.276414	-0.00189134	0.495639	0.00606252	0.493358	0.00424064	0.430192	-7.18401e-06	0.556001	4.59865e-05	0.553761	-0.000474777	0.627207	0.0024374	0.624121	FALSE
chr7	12458512	T	G	chr7_12458512_T_G	0.00125023	0.782067	0.00723811	0.783821	0.00926734	0.634505	5.53509e-06	0.781473	5.7852e-05	0.783142	0.246423	0.540831	0.000406058	0.692083	0.00182681	0.695119	0.00225158	0.595975	2.13503e-06	0.704753	1.46177e-05	0.708104	0.000236594	0.692387	0.00180542	0.694973	FALSE
chr7	12458806	A	G	chr7_12458806_A_G	-0.000503681	0.778138	0.0074851	0.776311	0.00773606	0.748301	7.33083e-06	0.794496	5.81075e-05	0.793164	0.315177	0.463679	0.000284951	0.659404	0.00257922	0.65899	0.00249121	0.575374	6.29804e-06	0.69161	2.08484e-05	0.691883	-0.000204837	0.691124	0.00183718	0.689645	FALSE
chr7	12458885	C	T	chr7_12458885_C_T	0.00925247	0.718466	0.00925247	0.732064	0.00524849	0.928374	4.77289e-05	0.799583	4.77289e-05	0.813181	0.319729	0.458967	0.00291197	0.604561	0.00291197	0.617992	0.00167692	0.663409	1.50183e-05	0.691909	1.50183e-05	0.70549	0.00238659	0.61311	0.00238659	0.626363	FALSE
chr7	12458913	G	C	chr7_12458913_G_C	0.00422165	0.711313	0.0100563	0.719067	0.00557245	0.918861	2.0858e-05	0.788977	5.64068e-05	0.797131	0.317926	0.460758	0.0015012	0.607385	0.00314218	0.616117	0.00177802	0.650053	7.69535e-06	0.687675	1.76933e-05	0.696834	0.000987662	0.605545	0.00256602	0.613761	FALSE
chr7	12459008	T	C	chr7_12459008_T_C	0.0369764	0.341473	0.0369764	0.352206	0.0114793	0.50631	0.000429729	0.382512	0.000429729	0.39434	0.307165	0.471683	0.0106271	0.360594	0.0106271	0.372739	0.00349828	0.482914	0.000122923	0.37786	0.000122923	0.390836	0.00960986	0.253701	0.00960986	0.262906	FALSE
chr7	12459060	C	T	chr7_12459060_C_T	-0.0155231	0.61361	0.0155231	0.599908	0.00786449	0.737249	-0.000120238	0.657161	0.000120238	0.64264	0.288931	0.491656	-0.0044242	0.550168	0.0044242	0.536566	0.00226454	0.592453	-3.41204e-05	0.596227	3.41204e-05	0.581832	-0.00387602	0.509309	0.00387602	0.496763	FALSE
chr7	12459077	T	C	chr7_12459077_T_C	-0.0145174	0.631055	0.0145174	0.617982	0.00940797	0.62881	-0.000138656	0.636282	0.000138656	0.622026	0.287554	0.492944	-0.00395028	0.56869	0.00395028	0.555319	0.00266365	0.552908	-3.73599e-05	0.58454	3.73599e-05	0.571113	-0.00371247	0.525656	0.00371247	0.512901	FALSE
chr7	12481599	G	A	chr7_12481599_G_A	-0.0516721	0.262691	0.0516721	0.253838	0.0125286	0.451514	-0.00064313	0.313009	0.00064313	0.303207	0.428091	0.36284	-0.0226077	0.239645	0.0226077	0.231562	0.00533185	0.366503	-0.000280281	0.277476	0.000280281	0.267848	-0.0130651	0.193129	0.0130651	0.185963	FALSE
chr7	12481624	T	C	chr7_12481624_T_C	0.00235509	0.549219	0.0186574	0.549194	0.0349292	0.0793581	6.81826e-05	0.312345	0.000660181	0.311129	0.43822	0.354601	0.000806813	0.427766	0.00805191	0.427425	0.015369	0.109721	2.44169e-05	0.273384	0.000286944	0.272469	0.000582752	0.451413	0.00462867	0.451638	FALSE
chr7	12481908	C	G	chr7_12481908_C_G	0.0777918	0.177765	0.0777918	0.182239	0.0209051	0.204564	0.00163004	0.182793	0.00163004	0.18699	0.564867	0.269238	0.0471076	0.13588	0.0471076	0.139233	0.0117643	0.160294	0.000987366	0.144062	0.000987366	0.147634	0.017057	0.147459	0.017057	0.152321	FALSE
chr7	12482102	A	G	chr7_12482102_A_G	-0.00306312	0.627307	0.014327	0.624508	0.00523662	0.937014	-1.73873e-05	0.748347	7.24963e-05	0.745107	0.500406	0.311653	-0.000908509	0.4616	0.00676133	0.458905	0.0026441	0.5565	-5.61575e-06	0.584406	3.43086e-05	0.581574	-0.000690728	0.534313	0.00342824	0.532381	FALSE
chr7	12482183	T	C	chr7_12482183_T_C	-0.010311	0.722835	0.010311	0.708793	0.00973188	0.608626	-0.000102238	0.699372	0.000102238	0.684385	0.464932	0.33619	-0.00482037	0.541314	0.00482037	0.527523	0.00446695	0.416746	-4.7488e-05	0.557358	4.7488e-05	0.543076	-0.00264382	0.613024	0.00264382	0.599853	FALSE
chr7	12482232	C	A	chr7_12482232_C_A	-0.0414037	0.350612	0.0414037	0.341593	0.011395	0.512116	-0.000549087	0.402639	0.000549087	0.393305	0.449931	0.346944	-0.0195336	0.299814	0.0195336	0.29062	0.00527072	0.373838	-0.00026522	0.342054	0.00026522	0.331666	-0.0104022	0.270563	0.0104022	0.26215	FALSE
chr7	12482245	T	C	chr7_12482245_T_C	-0.000107187	0.50297	0.022731	0.499127	0.00986722	0.600304	3.62842e-06	0.538252	0.000226095	0.534301	0.45025	0.346475	0.00125729	0.389383	0.0105852	0.386252	0.00440188	0.42278	1.51052e-05	0.437293	0.000105644	0.433601	-0.000171491	0.411407	0.00553853	0.408696	FALSE
chr7	12482258	T	G	chr7_12482258_T_G	0.00975218	0.563439	0.0217022	0.564425	0.010203	0.576911	0.000134449	0.587493	0.000252425	0.587791	0.442449	0.352402	0.00314357	0.48295	0.00826925	0.483177	0.00445094	0.418903	4.45988e-05	0.50663	9.53077e-05	0.507868	0.00216587	0.470668	0.00544326	0.472031	FALSE
chr7	12482356	C	T	chr7_12482356_C_T	0.0290211	0.42135	0.0290211	0.433377	0.0171268	0.283885	0.000486183	0.36269	0.000486183	0.374082	0.404062	0.381848	0.012156	0.351974	0.012156	0.363216	0.0069399	0.293497	0.000203586	0.316985	0.000203586	0.327996	0.00761072	0.320636	0.00761072	0.33087	FALSE
chr7	12482533	C	A	chr7_12482533_C_A	-0.0426882	0.336685	0.0426882	0.327699	0.0119697	0.483041	-0.000593335	0.377948	0.000593335	0.367554	0.273454	0.509349	-0.012108	0.378723	0.012108	0.367739	0.00327588	0.503162	-0.000168178	0.392909	0.000168178	0.381216	-0.0109278	0.252116	0.0109278	0.24437	FALSE
chr7	12482555	G	T	chr7_12482555_G_T	-0.0135528	0.665817	0.0135528	0.654459	0.00908	0.648927	-0.000120677	0.690741	0.000120677	0.677842	0.252406	0.534707	-0.00310987	0.644291	0.00310987	0.63085	0.00227101	0.591854	-2.7505e-05	0.666575	2.7505e-05	0.651955	-0.00325039	0.5832	0.00325039	0.570501	FALSE
chr7	12482610	A	C	chr7_12482610_A_C	0.00157579	0.826447	0.00558518	0.826435	0.00643172	0.839419	1.35969e-05	0.862886	3.48588e-05	0.863694	0.209635	0.590799	0.000293274	0.772763	0.00109219	0.770537	0.00135546	0.706504	2.54356e-06	0.808623	6.82479e-06	0.806676	0.000279467	0.752567	0.00141321	0.750485	FALSE
chr7	12490127	T	A	chr7_12490127_T_A	0.0253031	0.45544	0.0253031	0.468314	0.00773752	0.739771	0.000206806	0.534529	0.000206806	0.549446	0.345309	0.432652	0.00825791	0.408944	0.00825791	0.421812	0.00267354	0.555171	6.80654e-05	0.477096	6.80654e-05	0.49031	0.00630865	0.357097	0.00630865	0.367831	FALSE
chr7	12490200	A	G	chr7_12490200_A_G	0.00664948	0.741151	0.00962645	0.74609	0.0117388	0.494963	0.000134052	0.702356	0.000153832	0.706805	0.353313	0.424998	0.00283762	0.622905	0.00386505	0.626056	0.00432025	0.430913	5.64122e-05	0.601874	6.3211e-05	0.605808	0.00160376	0.669267	0.00228972	0.674034	FALSE
chr7	12497055	A	G	chr7_12497055_A_G	0.0467057	0.271683	0.0467057	0.281286	0.0230248	0.173836	0.00107858	0.214633	0.00107858	0.220773	0.57642	0.263503	0.0266949	0.194219	0.0266949	0.201199	0.0131111	0.137011	0.000609039	0.16694	0.000609039	0.172321	0.0103943	0.225454	0.0103943	0.234449	FALSE
chr7	12519086	G	A	chr7_12519086_G_A	0.0881589	0.150263	0.0881589	0.154901	0.0245003	0.172174	0.0026847	0.145278	0.0026847	0.148387	0.286068	0.499633	0.0249517	0.221003	0.0249517	0.228456	0.00702206	0.298954	0.000755062	0.183952	0.000755062	0.189131	0.0219969	0.1037	0.0219969	0.107323	FALSE
chr7	12519144	A	G	chr7_12519144_A_G	0.161239	0.0659055	0.161239	0.066988	0.0339191	0.0886526	0.00611392	0.0690258	0.00611392	0.069625	0.3124	0.471837	0.0509067	0.120971	0.0509067	0.124221	0.0110796	0.183723	0.00197988	0.0946152	0.00197988	0.0963072	0.0407053	0.0416955	0.0407053	0.0428134	FALSE
chr7	12519173	T	C	chr7_12519173_T_C	0.0203876	0.509692	0.0203876	0.523576	0.0098724	0.596908	0.000202192	0.526289	0.000202192	0.540847	0.27638	0.511048	0.00561556	0.485654	0.00561556	0.499523	0.00276522	0.548185	5.66481e-05	0.502746	5.66481e-05	0.516883	0.00512092	0.411115	0.00512092	0.422975	FALSE
chr7	12519208	C	A	chr7_12519208_C_A	-0.0416985	0.329029	0.0416985	0.318748	0.0114252	0.507928	-0.000458088	0.382051	0.000458088	0.369898	0.269983	0.518572	-0.011321	0.377538	0.011321	0.365526	0.00296333	0.528363	-0.000121272	0.406482	0.000121272	0.393046	-0.0104117	0.247435	0.0104117	0.23876	FALSE
chr7	12519211	C	T	chr7_12519211_C_T	-0.00351322	0.597047	0.0172847	0.593455	0.00842774	0.69665	-1.41648e-05	0.639761	0.000154769	0.636416	0.271855	0.516305	-0.00179388	0.589705	0.00385044	0.586244	0.00218289	0.604293	-1.26933e-05	0.618379	3.30448e-05	0.614798	-0.00106864	0.503487	0.00425393	0.500509	FALSE
chr7	12525257	T	C	chr7_12525257_T_C	0.0447548	0.290458	0.0447548	0.300112	0.0147182	0.361921	0.000678451	0.300168	0.000678451	0.309728	0.465495	0.333901	0.0208178	0.241615	0.0208178	0.249667	0.00670528	0.303014	0.000308607	0.254089	0.000308607	0.263348	0.0110818	0.220193	0.0110818	0.228488	FALSE
chr7	12525335	C	T	chr7_12525335_C_T	-0.0110531	0.606476	0.0170219	0.601484	0.00836599	0.69965	-0.000135203	0.639992	0.000174557	0.634374	0.409484	0.376039	-0.00462545	0.486546	0.00690302	0.483237	0.00346235	0.488131	-5.75642e-05	0.531598	7.23567e-05	0.527557	-0.0028042	0.510864	0.00418248	0.505988	FALSE
chr7	12555644	T	C	chr7_12555644_T_C	-0.226887	0.0352569	0.226887	0.0348198	0.0470154	0.0437826	-0.0119032	0.0350334	0.0119032	0.0346995	0.612741	0.242872	-0.138683	0.0319197	0.138683	0.03158	0.0287454	0.0378347	-0.00726516	0.0292669	0.00726516	0.0291039	-0.0505772	0.0277228	0.0505772	0.0271806	TRUE
chr7	12555688	A	T	chr7_12555688_A_T	0.0535331	0.247097	0.0535331	0.255424	0.0145087	0.370061	0.000842074	0.271423	0.000842074	0.279711	0.651088	0.220096	0.0351392	0.162147	0.0351392	0.167344	0.00948908	0.212438	0.000554265	0.1942	0.000554265	0.200458	0.0105721	0.230338	0.0105721	0.238842	FALSE
chr7	12555829	C	T	chr7_12555829_C_T	-0.0803382	0.164279	0.0803382	0.159706	0.0221002	0.190375	-0.00185461	0.161204	0.00185461	0.157932	0.69769	0.192489	-0.0562427	0.103917	0.0562427	0.101369	0.015452	0.109405	-0.0013008	0.112433	0.0013008	0.110391	-0.0141147	0.178566	0.0141147	0.171693	FALSE
chr7	12556090	T	C	chr7_12556090_T_C	0.0512801	0.251758	0.0512801	0.260535	0.0145256	0.373815	0.00078971	0.274812	0.00078971	0.283309	0.762259	0.151753	0.0390789	0.141859	0.0390789	0.146439	0.0110606	0.177987	0.00060109	0.178597	0.00060109	0.184444	0.00679772	0.329306	0.00679772	0.340024	FALSE
chr7	12556312	A	C	chr7_12556312_A_C	-0.11213	0.107342	0.11213	0.104717	0.0171611	0.299853	-0.00215353	0.156177	0.00215353	0.15337	0.768042	0.147752	-0.0863346	0.0623561	0.0863346	0.06125	0.0132148	0.142397	-0.00166217	0.101458	0.00166217	0.0998631	-0.0148149	0.171204	0.0148149	0.165406	FALSE
chr7	12556470	C	A	chr7_12556470_C_A	-0.210681	0.0404369	0.210681	0.0398909	0.0284281	0.120383	-0.00624994	0.0601082	0.00624994	0.0596691	0.762461	0.151277	-0.16064	0.0251287	0.16064	0.0248038	0.0216858	0.0615977	-0.00476523	0.0403389	0.00476523	0.0401458	-0.0297759	0.0700275	0.0297759	0.0678698	TRUE
chr7	12556506	C	G	chr7_12556506_C_G	0.0533233	0.286666	0.0591736	0.290794	0.0191308	0.23994	0.00120019	0.279546	0.00129778	0.283098	0.760222	0.152192	0.0413407	0.168276	0.0456153	0.170838	0.0145846	0.11885	0.00093123	0.182486	0.00100253	0.18504	0.0068914	0.361096	0.00772028	0.368681	FALSE
chr7	12556526	G	A	chr7_12556526_G_A	-0.160762	0.0603074	0.160762	0.0594551	0.0235626	0.172656	-0.00398296	0.088017	0.00398296	0.0869407	0.750042	0.159552	-0.12102	0.0374379	0.12102	0.0370844	0.0177504	0.088673	-0.00301033	0.0589239	0.00301033	0.0587585	-0.0236753	0.0918199	0.0236753	0.0890307	FALSE
chr7	12556829	T	A	chr7_12556829_T_A	-0.00452062	0.821784	0.00598302	0.817062	0.00618412	0.867021	-2.91809e-05	0.858939	3.75071e-05	0.854161	0.605342	0.248207	-0.00259818	0.62078	0.00349617	0.615908	0.00374144	0.464513	-1.68488e-05	0.690237	2.19613e-05	0.685069	-0.00103212	0.777068	0.00127666	0.772622	FALSE
chr7	12569834	C	T	chr7_12569834_C_T	0.0829631	0.184105	0.0829631	0.188951	0.0322766	0.0995793	0.00365342	0.139345	0.00365342	0.142747	0.546358	0.281706	0.0429388	0.151986	0.0429388	0.156294	0.0173902	0.0932342	0.00184926	0.116682	0.00184926	0.119627	0.0209839	0.1359	0.0209839	0.140496	FALSE
chr7	12570053	G	A	chr7_12570053_G_A	-0.0233358	0.49869	0.0251416	0.489344	0.018905	0.245222	-0.000454937	0.418111	0.000482539	0.410602	0.68857	0.196396	-0.0157864	0.324168	0.016997	0.317545	0.0130348	0.139709	-0.000308098	0.292814	0.000326603	0.287125	-0.0042587	0.493526	0.0045604	0.484969	FALSE
chr7	12570309	G	A	chr7_12570309_G_A	-0.0574246	0.252651	0.0574246	0.246065	0.0164366	0.302486	-0.000958895	0.268267	0.000958895	0.261847	0.809343	0.114698	-0.0466821	0.138705	0.0466821	0.135668	0.0133182	0.134652	-0.000780008	0.171117	0.000780008	0.166661	-0.00589422	0.405308	0.00589422	0.393412	FALSE
chr7	12570362	G	C	chr7_12570362_G_C	-0.0182353	0.592212	0.0182353	0.579092	0.0116437	0.499026	-0.00021221	0.57448	0.00021221	0.559963	0.819931	0.105878	-0.0148349	0.34354	0.0148349	0.332916	0.00948064	0.213687	-0.000171754	0.376348	0.000171754	0.364886	-0.001834	0.712855	0.001834	0.69921	FALSE
chr7	12570968	A	G	chr7_12570968_A_G	0.0203335	0.361003	0.033895	0.368488	0.0135242	0.406379	0.000236884	0.360683	0.000453658	0.367536	0.806637	0.117134	0.0169858	0.192745	0.0272924	0.197165	0.0108886	0.177792	0.000199757	0.225965	0.000364504	0.23111	0.00188164	0.504763	0.00361561	0.511876	FALSE
chr7	12571015	C	A	chr7_12571015_C_A	-0.00427094	0.689055	0.0121772	0.684674	0.0131749	0.431889	-0.000124844	0.618622	0.000211091	0.614199	0.793004	0.12721	-0.00294305	0.431512	0.00945136	0.42916	0.010325	0.194391	-9.04702e-05	0.420427	0.000161451	0.417951	-0.000695492	0.756754	0.00144815	0.751668	FALSE
chr7	12571183	G	C	chr7_12571183_G_C	0.0172991	0.416032	0.0303761	0.420138	0.0133805	0.4146	0.000299888	0.407354	0.000434021	0.410841	0.711615	0.183243	0.0126524	0.250039	0.0219102	0.251359	0.00952925	0.210003	0.000218571	0.275573	0.000312959	0.277052	0.00289788	0.434432	0.00505423	0.438452	FALSE
chr7	12635921	A	G	chr7_12635921_A_G	0.0486513	0.285379	0.0486513	0.293605	0.0192281	0.242793	0.00105426	0.261272	0.00105426	0.268584	0.50763	0.302736	0.0228855	0.232232	0.0228855	0.239949	0.00952341	0.20969	0.000478525	0.217573	0.000478525	0.224305	0.0122346	0.225117	0.0122346	0.231738	FALSE
chr7	12638006	C	G	chr7_12638006_C_G	0.0723533	0.173941	0.0723533	0.179455	0.0240301	0.165221	0.0018136	0.157377	0.0018136	0.161011	0.204864	0.600696	0.0146903	0.29876	0.0146903	0.309814	0.00476554	0.400655	0.000355509	0.233099	0.000355509	0.241764	0.01814	0.121574	0.01814	0.126121	FALSE
chr7	12638220	G	A	chr7_12638220_G_A	-0.0285744	0.422395	0.0314196	0.413797	0.0103588	0.570498	-0.000300094	0.474497	0.000332268	0.465772	0.27703	0.50917	-0.0082581	0.435275	0.0087461	0.426841	0.00282329	0.540452	-8.60875e-05	0.466271	9.16057e-05	0.457197	-0.00741699	0.325332	0.00816647	0.31818	FALSE
chr7	12638244	C	G	chr7_12638244_C_G	0.00136213	0.773421	0.00743919	0.776615	0.00879929	0.666135	9.6407e-06	0.761256	6.72436e-05	0.764	0.288512	0.496122	0.000114628	0.656649	0.00211123	0.659573	0.00247718	0.579474	-1.17434e-06	0.673759	1.83421e-05	0.67673	0.000447783	0.666568	0.00194357	0.66995	FALSE
chr7	12638654	C	T	chr7_12638654_C_T	0.00198669	0.904606	0.00290414	0.910383	0.00444958	0.975207	8.47013e-06	0.940256	1.26248e-05	0.946558	0.519213	0.299447	0.00118486	0.729498	0.00153049	0.732779	0.00230967	0.588785	5.08219e-06	0.807543	6.64846e-06	0.810811	0.000463661	0.858413	0.000647856	0.863275	FALSE
chr7	12639107	C	T	chr7_12639107_C_T	-0.028486	0.446623	0.0326522	0.439785	0.0117869	0.48886	-0.000363789	0.474897	0.00040727	0.468009	0.512112	0.303683	-0.0139632	0.346958	0.016505	0.341959	0.00603656	0.332565	-0.000181179	0.381026	0.000207707	0.37488	-0.006839	0.370346	0.00775998	0.364066	FALSE
chr7	12639257	A	G	chr7_12639257_A_G	-0.00383688	0.896698	0.00383688	0.88352	0.00452167	0.97484	-1.85524e-05	0.93906	1.85524e-05	0.926145	0.440866	0.353093	-0.00152804	0.723682	0.00152804	0.710338	0.00195305	0.627318	-7.22748e-06	0.802451	7.22748e-06	0.788724	-0.000954317	0.824645	0.000954317	0.811633	FALSE
chr7	12674830	T	C	chr7_12674830_T_C	0.00211173	0.841436	0.0049486	0.847557	0.00646044	0.834094	1.97133e-05	0.855214	3.5118e-05	0.861954	0.518243	0.299025	0.00086763	0.649685	0.00255051	0.656302	0.00333026	0.497404	8.79191e-06	0.700463	1.79302e-05	0.707579	0.000519237	0.766829	0.00122108	0.773529	FALSE
chr7	12674921	C	A	chr7_12674921_C_A	-0.00870854	0.661751	0.0127142	0.652948	0.00774605	0.746148	-7.22464e-05	0.699033	0.0001013	0.689844	0.546103	0.281586	-0.00488865	0.465763	0.00700606	0.45798	0.00424448	0.430555	-4.07789e-05	0.530305	5.61366e-05	0.52142	-0.00200867	0.579181	0.0029614	0.570861	FALSE
chr7	12674952	G	A	chr7_12674952_G_A	-0.0583265	0.23456	0.0583265	0.226799	0.0154611	0.33517	-0.000906714	0.258041	0.000906714	0.250234	0.558247	0.273879	-0.0329108	0.176909	0.0329108	0.170904	0.00854127	0.238386	-0.000506825	0.203131	0.000506825	0.196605	-0.0135462	0.185968	0.0135462	0.178894	FALSE
chr7	12675310	C	T	chr7_12675310_C_T	-0.00109821	0.803875	0.00642423	0.802804	0.00459161	0.968027	-5.2377e-06	0.877579	2.8799e-05	0.876585	0.55953	0.273776	-0.000399419	0.572388	0.00359247	0.570954	0.00256632	0.561925	-2.0354e-06	0.687207	1.60836e-05	0.685802	-0.000342982	0.726233	0.00150214	0.724726	FALSE
chr7	12686053	A	C	chr7_12686053_A_C	0.00815733	0.608248	0.0155331	0.612874	0.0188746	0.255294	0.000185414	0.485729	0.000352274	0.487774	0.857804	0.073071	0.00701891	0.349977	0.0134746	0.352389	0.0162698	0.103406	0.000160524	0.307425	0.000306473	0.308263	0.000673262	0.789762	0.00107658	0.794084	FALSE
chr7	12686538	C	T	chr7_12686538_C_T	-0.000783615	0.474152	0.0241704	0.475857	0.00945384	0.626083	-1.11464e-05	0.512265	0.000236828	0.513642	0.961414	0.0043861	-0.000912137	0.230143	0.023246	0.231798	0.00907427	0.224244	-1.25292e-05	0.305832	0.000227413	0.307399	-2.6994e-05	0.844272	0.000712959	0.847092	FALSE
chr7	12687129	G	A	chr7_12687129_G_A	-0.0033573	0.860818	0.00466971	0.855403	0.00432691	0.984761	-1.47835e-05	0.92155	2.0805e-05	0.916805	0.977087	0.00133619	-0.00330045	0.570577	0.00457206	0.563905	0.0042258	0.432745	-1.45295e-05	0.69663	2.03632e-05	0.690438	-6.98668e-05	0.973795	0.000107976	0.970826	FALSE
chr7	12687534	C	T	chr7_12687534_C_T	0.154376	0.0692049	0.154376	0.0707604	0.0290836	0.115193	0.00465044	0.0823605	0.00465044	0.0833876	0.921268	0.0220413	0.142147	0.0320585	0.142147	0.0325956	0.0267841	0.0414931	0.0042811	0.046883	0.0042811	0.046932	0.0070232	0.333886	0.0070232	0.344778	TRUE
chr7	12693017	G	A	chr7_12693017_G_A	-0.0187623	0.338538	0.0451718	0.340029	0.01707	0.289984	-0.000372486	0.318143	0.000862688	0.319717	0.0968274	0.768783	-0.00177666	0.574178	0.00477755	0.574461	0.00171388	0.664267	-3.74495e-05	0.500655	9.32919e-05	0.501636	-0.00316782	0.301234	0.00970037	0.302838	FALSE
chr7	12693040	G	A	chr7_12693040_G_A	-0.140606	0.0800508	0.140606	0.0785791	0.0318202	0.104491	-0.00489623	0.082301	0.00489623	0.0814274	0.0947044	0.772336	-0.0142303	0.342451	0.0142303	0.332023	0.00290003	0.536417	-0.000467996	0.235994	0.000467996	0.228858	-0.0291662	0.076505	0.0291662	0.0741382	FALSE
chr7	12716044	C	G	chr7_12716044_C_G	-1.48654e-05	0.715727	0.0102837	0.717473	0.00847087	0.692589	-6.05737e-06	0.718643	9.13738e-05	0.721114	0.658388	0.214875	-0.000163551	0.465285	0.00684645	0.467892	0.00561328	0.353312	-5.60988e-06	0.513048	6.12701e-05	0.515776	4.12849e-05	0.687193	0.00184829	0.689247	FALSE
chr7	12716094	C	G	chr7_12716094_C_G	0.0104206	0.595177	0.0155115	0.604432	0.0135754	0.406859	0.000152932	0.522604	0.000210908	0.532199	0.631648	0.230825	0.00685102	0.381095	0.00979938	0.389096	0.00852916	0.238532	9.89395e-05	0.371425	0.000132515	0.379642	0.0019912	0.546988	0.0031059	0.555298	FALSE
chr7	12723002	G	A	chr7_12723002_G_A	0.104568	0.13466	0.104568	0.137722	0.033983	0.0931856	0.00436838	0.107613	0.00436838	0.10959	0.157764	0.664436	0.0195203	0.289118	0.0195203	0.298047	0.00600714	0.347095	0.000877466	0.19486	0.000877466	0.199698	0.02489	0.100934	0.02489	0.104233	FALSE
chr7	12730829	T	A	chr7_12730829_T_A	-0.00510563	0.79868	0.00687138	0.794394	0.0117627	0.490184	-6.01255e-05	0.758212	7.86631e-05	0.752902	0.189523	0.618363	-0.000810271	0.765184	0.00124924	0.760948	0.00231409	0.592175	-1.06722e-05	0.738922	1.52607e-05	0.734253	-0.00125443	0.711923	0.0017562	0.707292	FALSE
chr7	12731202	C	A	chr7_12731202_C_A	0.00431024	0.603995	0.0152156	0.606305	0.00604364	0.883411	2.41056e-05	0.695824	9.3775e-05	0.697963	0.415356	0.372264	0.00238652	0.47446	0.00617941	0.476832	0.00249017	0.569671	1.40307e-05	0.570059	3.78118e-05	0.572461	0.00104483	0.492642	0.00387443	0.495127	FALSE
chr7	12731812	T	C	chr7_12731812_T_C	0.0398864	0.327125	0.0398864	0.337483	0.0128601	0.439118	0.000514561	0.34918	0.000514561	0.359985	0.63301	0.221939	0.0252955	0.215603	0.0252955	0.223081	0.00805527	0.253136	0.00032112	0.251219	0.00032112	0.259843	0.00755355	0.314966	0.00755355	0.325819	FALSE
chr7	12732006	T	G	chr7_12732006_T_G	-0.299238	0.0198992	0.299238	0.0197509	0.0788227	0.0102881	-0.0237001	0.0139521	0.0237001	0.0137218	0.547559	0.277053	-0.173939	0.0240169	0.173939	0.0233051	0.043614	0.0147001	-0.0138129	0.0140865	0.0138129	0.0137439	-0.0681566	0.0144761	0.0681566	0.0143899	TRUE
chr7	12732020	T	C	chr7_12732020_T_C	0.0532393	0.25769	0.0533899	0.264238	0.0151321	0.352084	0.000909733	0.282446	0.000910988	0.287863	0.550974	0.274433	0.0312422	0.203497	0.0313147	0.208217	0.00875073	0.237293	0.000549739	0.228356	0.000550343	0.233363	0.0114185	0.230241	0.0114597	0.236916	FALSE
chr7	12732225	T	A	chr7_12732225_T_A	-0.00460843	0.84614	0.00528468	0.837583	0.00556161	0.912978	-2.72593e-05	0.887225	3.0695e-05	0.878802	0.400713	0.384698	-0.001588	0.713883	0.00181427	0.705242	0.00224052	0.59599	-9.6088e-06	0.772243	1.07584e-05	0.763742	-0.00108611	0.781128	0.0012576	0.772981	FALSE
chr7	13058242	C	A	chr7_13058242_C_A	-0.00828797	0.699805	0.0110432	0.690218	0.00862382	0.683131	-8.47619e-05	0.701468	0.000101224	0.691131	0.378548	0.40343	-0.00313576	0.559236	0.00424038	0.550096	0.00326107	0.502231	-3.23139e-05	0.587553	3.89137e-05	0.577921	-0.00209442	0.591312	0.00286613	0.581982	FALSE
chr7	13218818	C	T	chr7_13218818_C_T	-0.0102991	0.579709	0.0180524	0.574197	0.0233603	0.175497	-0.000358474	0.420167	0.000495465	0.414564	0.281015	0.499778	-0.00368757	0.523329	0.00598537	0.517934	0.00702635	0.300344	-0.000133719	0.411433	0.000174317	0.405892	-0.00247868	0.481652	0.00455563	0.476346	FALSE
chr7	13262832	T	C	chr7_13262832_T_C	-0.00643977	0.807979	0.00663896	0.798945	0.00526769	0.929527	-3.76019e-05	0.860286	3.83941e-05	0.85137	0.329814	0.448531	-0.00205007	0.691151	0.00211472	0.681759	0.00172487	0.655435	-1.19705e-05	0.757163	1.22276e-05	0.748125	-0.00160535	0.724409	0.00165298	0.715479	FALSE
chr7	13262993	G	T	chr7_13262993_G_T	0.0204126	0.505068	0.0204126	0.518415	0.00714255	0.787186	0.000145129	0.588529	0.000145129	0.603018	0.33669	0.44183	0.00698237	0.434487	0.00698237	0.447959	0.0024317	0.575862	5.04006e-05	0.510699	5.04006e-05	0.524646	0.0053464	0.394899	0.0053464	0.406794	FALSE
chr7	13263048	T	C	chr7_13263048_T_C	0.00150528	0.671034	0.0127307	0.669559	0.00840775	0.6972	1.52557e-05	0.698548	0.00010969	0.696444	0.336424	0.441787	0.000431813	0.580546	0.00429416	0.579188	0.00284623	0.535782	4.39151e-06	0.613857	3.71106e-05	0.612178	0.000293758	0.578503	0.00317417	0.577611	FALSE
chr7	13263051	C	T	chr7_13263051_C_T	-0.036334	0.368231	0.036334	0.356991	0.0118708	0.487118	-0.000473932	0.39503	0.000473932	0.383359	0.33382	0.44442	-0.0120426	0.357891	0.0120426	0.34656	0.00395976	0.450252	-0.000156523	0.376198	0.000156523	0.363895	-0.00935103	0.274874	0.00935103	0.265673	FALSE
chr7	13525186	A	G	chr7_13525186_A_G	0.0251529	0.475943	0.0251529	0.487794	0.0104227	0.563286	0.000305153	0.493656	0.000305153	0.505769	0.506486	0.306629	0.0133452	0.345887	0.0133452	0.356671	0.00526833	0.374621	0.000162995	0.385322	0.000162995	0.39679	0.00574495	0.400683	0.00574495	0.411255	FALSE
chr7	13525332	C	T	chr7_13525332_C_T	-0.0314282	0.403763	0.0338013	0.396445	0.0136626	0.405559	-0.000485003	0.397908	0.00051094	0.390607	0.491926	0.316186	-0.0154179	0.315564	0.016682	0.30889	0.00680919	0.301429	-0.000243566	0.323641	0.000257382	0.317567	-0.00769964	0.317843	0.00829668	0.310905	FALSE
chr7	13800973	A	G	chr7_13800973_A_G	-0.00493641	0.810895	0.00663797	0.801685	0.00515486	0.908889	-3.36263e-05	0.861234	4.19682e-05	0.851415	0.679936	0.19928	-0.00336464	0.549179	0.00444073	0.540698	0.00346205	0.49117	-2.23825e-05	0.655078	2.7658e-05	0.645842	-0.000916208	0.780188	0.00121155	0.771541	FALSE
chr7	13801364	G	C	chr7_13801364_G_C	-0.0184352	0.291714	0.046833	0.288778	0.0099413	0.592262	-0.00022505	0.376923	0.000492295	0.374073	0.754904	0.148223	-0.0124514	0.165603	0.0353543	0.164176	0.00742836	0.276082	-0.000153719	0.246391	0.000367167	0.244518	-0.00358702	0.362389	0.00667069	0.35813	FALSE
chr7	13849981	G	A	chr7_13849981_G_A	-0.0220994	0.479437	0.0249477	0.469841	0.00929957	0.63365	-0.000174946	0.542224	0.000214277	0.532244	0.82089	0.105374	-0.017944	0.263208	0.0203486	0.25755	0.00768168	0.269162	-0.00014248	0.346344	0.000175684	0.339367	-0.00223415	0.622401	0.00251997	0.613273	FALSE
chr7	13908892	T	C	chr7_13908892_T_C	0.0836806	0.188793	0.0927054	0.191909	0.022252	0.193812	0.00265733	0.186993	0.00283718	0.189624	0.660379	0.209967	0.0546614	0.127672	0.0615391	0.129636	0.0148107	0.120433	0.0017552	0.134592	0.00189226	0.136507	0.0164346	0.178577	0.0176191	0.182702	FALSE
chr7	13910735	C	G	chr7_13910735_C_G	-0.00976523	0.618888	0.0181885	0.612907	0.0153304	0.368256	-0.000372945	0.559567	0.000458401	0.555143	0.568238	0.267267	-0.00418653	0.479807	0.00936857	0.474812	0.00827309	0.251559	-0.000171032	0.448679	0.000223606	0.44415	-0.00239294	0.563298	0.00407927	0.556534	FALSE
chr7	13911213	C	T	chr7_13911213_C_T	-0.0362736	0.378796	0.0362736	0.368127	0.0245911	0.155748	-0.00092937	0.280367	0.00092937	0.273074	0.643956	0.220506	-0.0234196	0.248805	0.0234196	0.241038	0.0158319	0.104771	-0.000599269	0.202667	0.000599269	0.196648	-0.00720581	0.359829	0.00720581	0.349372	FALSE
chr7	14010161	C	T	chr7_14010161_C_T	-0.0500621	0.28228	0.0500621	0.274098	0.0168759	0.296266	-0.000888601	0.277396	0.000888601	0.269732	0.269762	0.512305	-0.0132137	0.348468	0.0132137	0.337086	0.00450755	0.413104	-0.000233945	0.318194	0.000233945	0.307658	-0.0130556	0.205143	0.0130556	0.19843	FALSE
chr7	14010166	T	C	chr7_14010166_T_C	-0.019999	0.540257	0.019999	0.526676	0.00771954	0.746124	-0.000150916	0.614008	0.000150916	0.598856	0.272682	0.508969	-0.00541081	0.51103	0.00541081	0.49772	0.00210886	0.613424	-4.09407e-05	0.572002	4.09407e-05	0.557661	-0.0053067	0.423619	0.0053067	0.411303	FALSE
chr7	14010242	A	G	chr7_14010242_A_G	0.080801	0.134472	0.0962613	0.136293	0.0261018	0.14123	0.00201991	0.130853	0.00245154	0.131834	0.307319	0.470768	0.0263957	0.188328	0.0306399	0.191247	0.00813784	0.252657	0.00066833	0.158768	0.000786823	0.160336	0.021457	0.0898916	0.025341	0.0913259	FALSE
chr7	14446746	A	T	chr7_14446746_A_T	0.00346577	0.744209	0.00873148	0.748411	0.00590408	0.877141	1.22509e-05	0.818806	4.80198e-05	0.822866	0.730427	0.162472	0.00220756	0.493713	0.0065146	0.496436	0.00433321	0.427831	7.0706e-06	0.602501	3.60497e-05	0.605601	0.000817759	0.755775	0.00135446	0.760838	FALSE
chr7	14447033	A	G	chr7_14447033_A_G	0.104384	0.113866	0.104384	0.116604	0.020712	0.225155	0.00247239	0.1387	0.00247239	0.141746	0.823221	0.0958231	0.0856198	0.0613261	0.0856198	0.0620218	0.0169259	0.0987491	0.00201216	0.0875462	0.00201216	0.0887035	0.0105515	0.235029	0.0105515	0.243102	FALSE
chr7	14447048	A	G	chr7_14447048_A_G	0.0322846	0.381198	0.0322846	0.393097	0.0206314	0.213973	0.000661364	0.300579	0.000661364	0.310325	0.816616	0.100912	0.0263143	0.205689	0.0263143	0.212995	0.0168182	0.095356	0.000538469	0.188056	0.000538469	0.194458	0.00320434	0.542177	0.00320434	0.554308	FALSE
chr7	14447069	G	A	chr7_14447069_G_A	0.0587212	0.24045	0.0587212	0.247731	0.0176595	0.276774	0.00107924	0.242561	0.00107924	0.249802	0.82223	0.0973019	0.0475175	0.128814	0.0475175	0.132515	0.0145485	0.121677	0.000873298	0.152255	0.000873298	0.156616	0.00633406	0.377606	0.00633406	0.388372	FALSE
chr7	14691791	G	A	chr7_14691791_G_A	-0.0518395	0.284698	0.0518395	0.276722	0.0178358	0.274939	-0.000986005	0.271233	0.000986005	0.263912	0.637491	0.228281	-0.0321739	0.190223	0.0321739	0.184585	0.0112368	0.173002	-0.000602827	0.197723	0.000602827	0.191797	-0.0105451	0.259218	0.0105451	0.251362	FALSE
chr7	15015991	G	A	chr7_15015991_G_A	-0.015592	0.620944	0.015592	0.60733	0.00775031	0.745179	-0.000111043	0.68199	0.000111043	0.667229	0.471555	0.329292	-0.00774457	0.461249	0.00774457	0.448729	0.00358862	0.476754	-5.36387e-05	0.538358	5.36387e-05	0.524076	-0.00405227	0.511802	0.00405227	0.498708	FALSE
chr7	16062778	C	T	chr7_16062778_C_T	0.0225251	0.471412	0.0238724	0.481959	0.0106074	0.554295	0.000228601	0.504122	0.000245295	0.514843	0.363661	0.419378	0.00937803	0.405237	0.00974733	0.414487	0.00378917	0.464528	9.41605e-05	0.43996	9.87364e-05	0.450013	0.00575289	0.379598	0.00605142	0.388696	FALSE
chr7	16110992	T	G	chr7_16110992_T_G	0.18463	0.0586354	0.18463	0.0596373	0.0313236	0.103873	0.00615236	0.0706759	0.00615236	0.0710372	0.700503	0.188235	0.12994	0.040677	0.12994	0.0412489	0.0218717	0.0627477	0.00431228	0.0504117	0.00431228	0.0506217	0.0317751	0.0664673	0.0317751	0.06823	FALSE
chr7	16111052	T	G	chr7_16111052_T_G	0.0086537	0.665281	0.0120699	0.674972	0.00586398	0.891063	4.73201e-05	0.745959	7.10674e-05	0.755482	0.661843	0.211726	0.00553796	0.429189	0.00784447	0.437095	0.00390138	0.454293	3.03763e-05	0.537223	4.64099e-05	0.545706	0.00173397	0.638421	0.00224526	0.647471	FALSE
chr7	16268958	T	C	chr7_16268958_T_C	0.0237407	0.424142	0.0300283	0.430472	0.0118556	0.489328	0.000344855	0.44125	0.000403623	0.44713	0.32174	0.455626	0.00682028	0.41538	0.0089904	0.421255	0.00374531	0.465649	9.7795e-05	0.420265	0.00011829	0.426122	0.00631977	0.320716	0.00792035	0.326709	FALSE
chr7	16346409	C	T	chr7_16346409_C_T	0.0275027	0.491842	0.0275027	0.503113	0.00892839	0.661643	0.000288911	0.55993	0.000288911	0.572532	0.353631	0.424609	0.0113678	0.446677	0.0113678	0.456935	0.00336085	0.501533	0.000124101	0.499205	0.000124101	0.511229	0.0065119	0.412442	0.0065119	0.422935	FALSE
chr7	16346869	T	C	chr7_16346869_T_C	0.0466125	0.307703	0.0466125	0.316094	0.0178391	0.290529	0.00107001	0.288777	0.00107001	0.295572	0.2837	0.497155	0.0129758	0.355386	0.0129758	0.366444	0.00501686	0.395198	0.000291757	0.316709	0.000291757	0.325856	0.0118726	0.22389	0.0118726	0.231563	FALSE
chr7	16420863	G	C	chr7_16420863_G_C	0.055502	0.22782	0.055502	0.236009	0.0158321	0.325695	0.000902895	0.243202	0.000902895	0.250798	0.858474	0.0757986	0.0475446	0.115178	0.0475446	0.118354	0.0135716	0.131787	0.000772328	0.147353	0.000772328	0.151618	0.00420312	0.459398	0.00420312	0.471812	FALSE
chr7	16420902	A	G	chr7_16420902_A_G	-0.019353	0.512655	0.0219397	0.502817	0.00738422	0.773587	-0.000135515	0.605032	0.000157423	0.594957	0.854836	0.0789241	-0.0165946	0.276301	0.01879	0.270517	0.0063228	0.31989	-0.000116455	0.387251	0.000135047	0.379482	-0.00145609	0.712383	0.00166886	0.704019	FALSE
chr7	16421268	T	G	chr7_16421268_T_G	0.0541479	0.254825	0.0541479	0.262414	0.0381968	0.0680111	0.00231075	0.152388	0.00231075	0.154763	0.819785	0.108885	0.0443604	0.136753	0.0443604	0.140934	0.0312981	0.0305708	0.00189234	0.094842	0.00189234	0.0962022	0.00511298	0.424842	0.00511298	0.436657	FALSE
chr7	16421752	C	T	chr7_16421752_C_T	-0.0284814	0.46112	0.0284814	0.448882	0.0196798	0.229162	-0.000523894	0.38793	0.000523894	0.377209	0.474669	0.328354	-0.0130409	0.368213	0.0130409	0.357673	0.00940932	0.213412	-0.000240909	0.321255	0.000240909	0.311369	-0.0071153	0.371768	0.0071153	0.361539	FALSE
chr7	16432087	G	T	chr7_16432087_G_T	-0.0324496	0.400657	0.0324496	0.388706	0.00899601	0.654707	-0.000283475	0.482411	0.000283475	0.468422	0.595999	0.248923	-0.0200582	0.267906	0.0200582	0.259596	0.00529116	0.369324	-0.000173649	0.352967	0.000173649	0.341184	-0.00669451	0.357898	0.00669451	0.346513	FALSE
chr7	16432712	A	T	chr7_16432712_A_T	0.00113217	0.885413	0.00364019	0.88867	0.00317165	0.998486	6.33217e-06	0.943511	1.33547e-05	0.946535	0.31186	0.465962	0.000476684	0.764224	0.0011123	0.767379	0.00100162	0.762273	2.36469e-06	0.853028	4.15175e-06	0.855992	0.000298522	0.811126	0.000940026	0.814599	FALSE
chr7	16455781	T	C	chr7_16455781_T_C	-0.162507	0.095127	0.162507	0.0928779	0.019238	0.239615	-0.00356936	0.13927	0.00356936	0.137256	0.499135	0.310424	-0.0923198	0.0902331	0.0923198	0.0876387	0.00985603	0.206098	-0.0020426	0.121418	0.0020426	0.11943	-0.037474	0.0688834	0.037474	0.0671536	FALSE
chr7	16465716	T	C	chr7_16465716_T_C	-0.00662783	0.781718	0.00748662	0.772845	0.0115096	0.510777	-7.10683e-05	0.75697	7.79373e-05	0.747834	0.369743	0.410616	-0.00251022	0.646809	0.00279695	0.637609	0.00444196	0.42505	-2.74061e-05	0.641645	2.96995e-05	0.631674	-0.00181971	0.6902	0.0019912	0.681221	FALSE
chr7	16563380	T	C	chr7_16563380_T_C	0.0117632	0.413025	0.0289563	0.416251	0.0127053	0.44526	7.21892e-05	0.425252	0.000362352	0.426821	0.659365	0.215151	0.00827376	0.258511	0.0192603	0.260018	0.00833976	0.251113	5.44466e-05	0.297307	0.000239959	0.299098	0.00212617	0.389873	0.005556	0.393242	FALSE
chr7	16563491	T	C	chr7_16563491_T_C	0.156187	0.0616311	0.156187	0.0626736	0.0228863	0.176132	0.00360011	0.0901586	0.00360011	0.0909152	0.722273	0.176321	0.112969	0.0407877	0.112969	0.0411442	0.0165308	0.0973574	0.00260434	0.0629314	0.00260434	0.0631191	0.0252235	0.0785577	0.0252235	0.0809109	FALSE
chr7	16563946	T	C	chr7_16563946_T_C	-0.0161682	0.606224	0.0161682	0.592021	0.00487218	0.961802	-7.71509e-05	0.745714	7.71509e-05	0.73138	0.733922	0.167624	-0.0117095	0.366648	0.0117095	0.354625	0.00357272	0.477427	-5.57704e-05	0.523633	5.57704e-05	0.509492	-0.00254537	0.625011	0.00254537	0.611956	FALSE
chr7	16563973	C	T	chr7_16563973_C_T	0.00714008	0.769545	0.00714008	0.783035	0.00530174	0.923522	4.05752e-05	0.822068	4.05752e-05	0.836162	0.724403	0.173561	0.00513675	0.503677	0.00513675	0.5169	0.00382725	0.458464	2.9109e-05	0.607361	2.9109e-05	0.621352	0.00116074	0.766128	0.00116074	0.779196	FALSE
chr7	16564556	T	A	chr7_16564556_T_A	-0.000384833	0.890324	0.00353829	0.892798	0.00446908	0.965501	-3.26335e-06	0.936654	1.49044e-05	0.939493	0.620681	0.234734	-0.000289436	0.672556	0.0021122	0.674813	0.00280586	0.540151	-2.18701e-06	0.768702	8.93876e-06	0.771504	1.90546e-05	0.846546	0.000714547	0.850054	FALSE
chr7	16565531	C	A	chr7_16565531_C_A	0.00696499	0.67315	0.0113328	0.681594	0.00461628	0.957228	3.43285e-05	0.785385	5.34779e-05	0.794029	0.482503	0.322531	0.00344336	0.486657	0.00544237	0.494359	0.00220873	0.59807	1.66928e-05	0.616915	2.54569e-05	0.624993	0.0018213	0.570559	0.00280896	0.578399	FALSE
chr7	16685054	A	G	chr7_16685054_A_G	0.099315	0.116529	0.099315	0.119566	0.038342	0.0657957	0.00384228	0.0849186	0.00384228	0.0858407	0.49345	0.316074	0.0485387	0.111885	0.0485387	0.115177	0.018841	0.0788545	0.00186959	0.0802665	0.00186959	0.080857	0.0247852	0.0800935	0.0247852	0.0825005	FALSE
chr7	16685195	G	C	chr7_16685195_G_C	-0.318088	0.016078	0.318088	0.0159003	0.056514	0.0271503	-0.0174771	0.0188001	0.0174771	0.0186874	0.53813	0.287076	-0.173005	0.0207251	0.173005	0.0204173	0.0299912	0.0328478	-0.00940114	0.0188151	0.00940114	0.0187613	-0.078119	0.0100941	0.078119	0.0100889	TRUE
chr7	16731330	T	C	chr7_16731330_T_C	-0.011985	0.679273	0.011985	0.666162	0.00539854	0.926265	-6.32639e-05	0.779371	6.32639e-05	0.765413	0.187807	0.621285	-0.0021722	0.667578	0.0021722	0.654776	0.000981158	0.764262	-1.11304e-05	0.744927	1.11304e-05	0.731281	-0.00300745	0.577831	0.00300745	0.565076	FALSE
chr7	16731365	C	A	chr7_16731365_C_A	-0.008565	0.5689	0.0177885	0.562003	0.00658445	0.83976	-6.0703e-05	0.655544	0.000118851	0.64766	0.189382	0.618915	-0.00183721	0.597797	0.0032383	0.590302	0.00123445	0.723636	-1.26177e-05	0.657468	2.14507e-05	0.649677	-0.00213252	0.468947	0.00435238	0.463106	FALSE
chr7	16754052	C	T	chr7_16754052_C_T	-0.00560348	0.674141	0.0127576	0.670658	0.00698245	0.803633	-4.73974e-05	0.734405	9.03081e-05	0.730533	0.910547	0.0316146	-0.00501853	0.409159	0.0115476	0.406702	0.0063425	0.320331	-4.24455e-05	0.508253	8.16053e-05	0.504212	-0.000333455	0.874814	0.000606571	0.872203	FALSE
chr7	16754389	C	T	chr7_16754389_C_T	-0.0584002	0.239539	0.0584002	0.232627	0.0142765	0.384535	-0.000901934	0.2751	0.000901934	0.267926	0.814802	0.110675	-0.047922	0.125929	0.047922	0.122899	0.0117102	0.164657	-0.000745261	0.171467	0.000745261	0.167133	-0.00573066	0.402612	0.00573066	0.39062	FALSE
chr7	16851411	T	C	chr7_16851411_T_C	0.0581813	0.240331	0.0581813	0.247515	0.0164737	0.313554	0.00110035	0.249312	0.00110035	0.256291	0.593764	0.254966	0.0336912	0.171709	0.0336912	0.177365	0.00961652	0.209715	0.000626361	0.18918	0.000626361	0.195399	0.0128555	0.199384	0.0128555	0.206313	FALSE
chr7	16851542	A	G	chr7_16851542_A_G	0.0349493	0.356012	0.0349493	0.366986	0.0147501	0.362489	0.000496346	0.353579	0.000496346	0.364393	0.621376	0.238398	0.0220476	0.232674	0.0220476	0.240917	0.00904276	0.223446	0.000309644	0.252541	0.000309644	0.261831	0.00737571	0.319364	0.00737571	0.330073	FALSE
chr7	16851578	A	C	chr7_16851578_A_C	-0.00404353	0.642168	0.0141108	0.634467	0.00959337	0.617704	-1.12544e-06	0.645459	0.000144324	0.638062	0.61383	0.243132	-0.00278364	0.436698	0.00853742	0.429136	0.00582646	0.343897	-4.25736e-06	0.475774	8.61003e-05	0.467826	-0.000755831	0.576699	0.00307414	0.569701	FALSE
chr7	16851636	C	T	chr7_16851636_C_T	-0.00928073	0.727533	0.0104227	0.716723	0.00767139	0.747062	-6.45789e-05	0.761448	7.39924e-05	0.751165	0.599619	0.251308	-0.00560001	0.500204	0.00630775	0.490772	0.00453859	0.413021	-3.79852e-05	0.568616	4.38194e-05	0.558778	-0.00200391	0.652375	0.00229608	0.643132	FALSE
chr7	16851834	G	A	chr7_16851834_G_A	-0.0520295	0.262647	0.0520295	0.253855	0.0133279	0.41487	-0.000697875	0.300085	0.000697875	0.291148	0.522802	0.297915	-0.0271719	0.205953	0.0271719	0.199087	0.00691691	0.294493	-0.000361594	0.242421	0.000361594	0.233938	-0.012349	0.204561	0.012349	0.196683	FALSE
chr7	16851929	A	G	chr7_16851929_A_G	0.250564	0.0262552	0.250564	0.0265351	0.0377048	0.0690313	0.00964968	0.0370974	0.00964968	0.0370767	0.532212	0.291977	0.134527	0.0310811	0.134527	0.0312582	0.0202845	0.0707153	0.0052313	0.0352299	0.0052313	0.0351323	0.0604506	0.0174232	0.0604506	0.0176477	TRUE
chr7	16891555	G	A	chr7_16891555_G_A	0.285998	0.020593	0.285998	0.0207652	0.062944	0.0202925	0.0182995	0.0187993	0.0182995	0.0188204	0.468662	0.331454	0.136816	0.0319298	0.136816	0.0321708	0.0295199	0.0357786	0.00879685	0.022305	0.00879685	0.0221943	0.0701923	0.0130102	0.0701923	0.0131892	TRUE
chr7	16891617	G	C	chr7_16891617_G_C	-0.0126294	0.478326	0.029516	0.479358	0.0183044	0.266458	-0.000490831	0.416219	0.000728955	0.417175	0.388335	0.394434	-0.00680037	0.427309	0.0120119	0.427695	0.00744829	0.283513	-0.000236925	0.377083	0.000313781	0.377657	-0.00272798	0.391427	0.00713911	0.391544	FALSE
chr7	16891842	G	T	chr7_16891842_G_T	0.0198338	0.516532	0.0198338	0.53027	0.0070809	0.796763	0.00014382	0.605351	0.00014382	0.619661	0.32708	0.451752	0.00674027	0.468892	0.00674027	0.482182	0.00238757	0.587707	4.9493e-05	0.543811	4.9493e-05	0.557779	0.00503358	0.427514	0.00503358	0.440083	FALSE
chr7	16892765	T	G	chr7_16892765_T_G	0.0801143	0.16638	0.0801143	0.17144	0.0421465	0.0533889	0.0034568	0.0994563	0.0034568	0.100935	0.0143592	0.94677	0.00143356	0.731783	0.00143356	0.745238	0.000636715	0.830181	6.45108e-05	0.528093	6.45108e-05	0.542007	0.00649602	0.378625	0.00649602	0.389456	FALSE
chr7	16926095	C	T	chr7_16926095_C_T	0.0113813	0.43744	0.0295578	0.43878	0.00842767	0.695695	0.000115721	0.518608	0.000238223	0.521367	0.382497	0.403644	0.00456011	0.373567	0.0122764	0.37498	0.00306517	0.517474	4.4048e-05	0.449361	9.51746e-05	0.451349	0.00222939	0.33283	0.00747892	0.334928	FALSE
chr7	16926157	A	T	chr7_16926157_A_T	0.0268513	0.427497	0.0268513	0.440401	0.0108699	0.538081	0.000300419	0.448202	0.000300419	0.46199	0.409035	0.381657	0.0109485	0.354553	0.0109485	0.367057	0.00436874	0.428055	0.000119242	0.384652	0.000119242	0.398106	0.00680566	0.330223	0.00680566	0.340541	FALSE
chr7	16926281	A	C	chr7_16926281_A_C	0.0474885	0.340601	0.0560718	0.34442	0.0184775	0.278674	0.00169223	0.330226	0.00181834	0.332136	0.428661	0.366227	0.0261609	0.293557	0.0298877	0.296611	0.00854069	0.257589	0.000951783	0.28361	0.00100654	0.286217	0.0114836	0.274118	0.0135415	0.276785	FALSE
chr7	16926392	C	G	chr7_16926392_C_G	-0.0332818	0.392642	0.0332818	0.381109	0.0192232	0.250994	-0.000716453	0.330231	0.000716453	0.32041	0.386452	0.400247	-0.0116807	0.359718	0.0116807	0.348671	0.00697907	0.293616	-0.000231321	0.313401	0.000231321	0.302532	-0.0084904	0.303885	0.0084904	0.294	FALSE
chr7	16929419	T	C	chr7_16929419_T_C	0.0149737	0.482689	0.0272751	0.482386	0.0100751	0.585799	0.000185891	0.526437	0.000333048	0.52596	0.512775	0.30062	0.00768124	0.375626	0.0146073	0.37492	0.00525802	0.376687	9.15237e-05	0.423652	0.00017654	0.422948	0.00362037	0.414151	0.00640234	0.414319	FALSE
chr7	16930971	G	T	chr7_16930971_G_T	-0.0547124	0.253011	0.0547124	0.245053	0.0139538	0.3893	-0.00077862	0.289904	0.00077862	0.281112	0.551422	0.276527	-0.0290323	0.197803	0.0290323	0.19097	0.00768995	0.266943	-0.00041247	0.230551	0.00041247	0.222316	-0.0130635	0.200961	0.0130635	0.194196	FALSE
chr7	16931133	G	A	chr7_16931133_G_A	-0.18318	0.0506035	0.18318	0.0496689	0.0375855	0.0685516	-0.00692812	0.0518949	0.00692812	0.0518228	0.56934	0.262805	-0.108058	0.0472724	0.108058	0.04668	0.0215512	0.0632083	-0.00409931	0.0455208	0.00409931	0.0453943	-0.0398765	0.0408491	0.0398765	0.0399531	TRUE
chr7	16931265	G	C	chr7_16931265_G_C	0.00725839	0.741888	0.00853367	0.751342	0.0102611	0.574278	7.15334e-05	0.723298	8.80535e-05	0.733371	0.561037	0.267117	0.00425422	0.538241	0.00497845	0.54726	0.00596693	0.342883	4.37891e-05	0.552305	5.31708e-05	0.561542	0.00152595	0.697196	0.00180542	0.705848	FALSE
chr7	16934321	G	A	chr7_16934321_G_A	-0.00826051	0.659982	0.0143118	0.651848	0.00997598	0.592062	-0.000136453	0.636904	0.000200169	0.628963	0.609494	0.244892	-0.00502188	0.469864	0.00865319	0.462951	0.0060184	0.336775	-8.29823e-05	0.489866	0.000121217	0.482482	-0.00191022	0.590871	0.00325357	0.58339	FALSE
chr7	16934517	A	G	chr7_16934517_A_G	-0.0127524	0.669221	0.0127524	0.655367	0.00741016	0.761267	-9.73488e-05	0.714911	9.73488e-05	0.699966	0.526811	0.294972	-0.00669999	0.473946	0.00669999	0.460869	0.00390192	0.458829	-5.10236e-05	0.548242	5.10236e-05	0.534055	-0.00315671	0.565349	0.00315671	0.552376	FALSE
chr7	16975701	G	A	chr7_16975701_G_A	0.0132554	0.614846	0.0154882	0.624694	0.0071235	0.787104	0.000111893	0.671349	0.000126287	0.681775	0.284028	0.498588	0.00393964	0.570952	0.00455372	0.579763	0.0019814	0.625107	3.2373e-05	0.623541	3.63318e-05	0.632624	0.00330756	0.525882	0.00382521	0.534844	FALSE
chr7	16975769	A	G	chr7_16975769_A_G	0.0192139	0.523965	0.0192139	0.536778	0.00870356	0.677738	0.000159086	0.571264	0.000159086	0.585262	0.311777	0.467734	0.00602037	0.466172	0.00602037	0.479086	0.00273316	0.550484	5.00204e-05	0.511687	5.00204e-05	0.525572	0.00510663	0.410267	0.00510663	0.422398	FALSE
chr7	16982644	G	A	chr7_16982644_G_A	-0.00412114	0.828802	0.00580664	0.825787	0.00673793	0.818644	-3.56195e-05	0.842116	4.41652e-05	0.839004	0.485136	0.321688	-0.00215338	0.641938	0.00291607	0.638479	0.00329214	0.501966	-1.83289e-05	0.690937	2.22046e-05	0.686827	-0.00103371	0.755719	0.00140845	0.752448	FALSE
chr7	16982903	A	T	chr7_16982903_A_T	-0.010725	0.706552	0.010725	0.693047	0.0092891	0.637373	-0.000101543	0.698691	0.000101543	0.68451	0.471767	0.330716	-0.0049976	0.5297	0.0049976	0.515784	0.00442109	0.423063	-4.77663e-05	0.556865	4.77663e-05	0.542818	-0.00262159	0.614163	0.00262159	0.60128	FALSE
chr7	17009186	C	T	chr7_17009186_C_T	-0.0686152	0.215069	0.0686152	0.209296	0.022959	0.174372	-0.00152945	0.191739	0.00152945	0.187237	0.310977	0.467424	-0.0198732	0.270237	0.0198732	0.261546	0.00723089	0.284082	-0.000445438	0.222272	0.000445438	0.21511	-0.017527	0.152319	0.017527	0.14786	FALSE
chr7	17009386	C	G	chr7_17009386_C_G	-0.000314177	0.829184	0.00563733	0.825491	0.00485789	0.962665	-2.34078e-06	0.887586	2.69375e-05	0.883579	0.298987	0.480562	0.000106747	0.699887	0.00176853	0.697184	0.00144615	0.693019	2.88453e-07	0.777013	8.45291e-06	0.773712	-0.000122267	0.736121	0.00146879	0.732359	FALSE
chr7	17011019	A	C	chr7_17011019_A_C	0.0855962	0.169854	0.0855962	0.174331	0.0668302	0.0170424	0.00655762	0.0713415	0.00655762	0.0721585	0.429808	0.362717	0.0366939	0.172624	0.0366939	0.177334	0.0287525	0.0363731	0.00280133	0.0756038	0.00280133	0.0768955	0.0217333	0.116956	0.0217333	0.120582	FALSE
chr7	17022968	G	A	chr7_17022968_G_A	0.0467228	0.272433	0.0467228	0.281977	0.0200019	0.234344	0.000979888	0.239937	0.000979888	0.247335	0.33262	0.445974	0.01466	0.30241	0.01466	0.313114	0.00639925	0.32391	0.000299894	0.259528	0.000299894	0.26898	0.011736	0.203096	0.011736	0.210607	FALSE
chr7	17041348	T	A	chr7_17041348_T_A	-0.0180865	0.571433	0.0187079	0.561184	0.0127538	0.44282	-0.00025143	0.537314	0.000258642	0.526987	0.650247	0.220054	-0.0115214	0.380097	0.0119695	0.371427	0.00828697	0.247109	-0.000160717	0.386738	0.000165917	0.378074	-0.00368547	0.53142	0.00376487	0.521344	FALSE
chr7	17044830	T	A	chr7_17044830_T_A	0.00253235	0.838688	0.0053165	0.837092	0.00514238	0.944749	1.32653e-05	0.892733	2.63714e-05	0.890697	0.119752	0.728824	0.000324361	0.836706	0.000592515	0.834856	0.00062685	0.831452	1.66493e-06	0.87682	2.96048e-06	0.874845	0.000565286	0.778475	0.00119409	0.77715	FALSE
chr7	17045095	T	C	chr7_17045095_T_C	-0.178528	0.0553662	0.178528	0.0542568	0.0381851	0.0755342	-0.00842733	0.0584257	0.00842733	0.0576994	0.111099	0.7444	-0.0199093	0.276942	0.0199093	0.268351	0.00405327	0.450003	-0.000893547	0.171666	0.000893547	0.168078	-0.0370103	0.0507542	0.0370103	0.0495645	FALSE
chr7	17063131	G	C	chr7_17063131_G_C	0.117099	0.0940068	0.117099	0.0958857	0.0345171	0.0822254	0.00411762	0.0814781	0.00411762	0.0820233	0.24346	0.546703	0.0289028	0.185485	0.0289028	0.191774	0.00844573	0.242747	0.00102011	0.125551	0.00102011	0.128395	0.0300522	0.0609153	0.0300522	0.062618	FALSE
chr7	17063281	G	T	chr7_17063281_G_T	0.00948428	0.718725	0.00948428	0.731534	0.008719	0.676153	8.14555e-05	0.718386	8.14555e-05	0.73242	0.18563	0.624072	0.00174208	0.686422	0.00174208	0.699832	0.00165403	0.666749	1.53705e-05	0.693888	1.53705e-05	0.707669	0.00227543	0.629187	0.00227543	0.641665	FALSE
chr7	17063412	G	C	chr7_17063412_G_C	0.264768	0.0281733	0.264768	0.0283414	0.045232	0.0468249	0.0130985	0.0317168	0.0130985	0.0319799	0.250442	0.535905	0.069374	0.0878306	0.069374	0.0898123	0.0114038	0.170775	0.00346542	0.0606743	0.00346542	0.0610436	0.0668974	0.0170332	0.0668974	0.0171099	FALSE
chr7	17138758	A	G	chr7_17138758_A_G	0.0510921	0.247594	0.0510921	0.255703	0.0147561	0.359339	0.000773354	0.267288	0.000773354	0.275584	0.273138	0.509898	0.0144712	0.30159	0.0144712	0.312015	0.0041052	0.440608	0.000223747	0.295784	0.000223747	0.306425	0.0131985	0.178299	0.0131985	0.185003	FALSE
chr7	17138910	A	G	chr7_17138910_A_G	-0.00445159	0.858295	0.00487589	0.851516	0.00489849	0.956233	-2.12294e-05	0.91334	2.31019e-05	0.906314	0.356086	0.422736	-0.00151241	0.723447	0.00167873	0.714821	0.00175685	0.653168	-7.30878e-06	0.796546	8.04276e-06	0.788133	-0.00107341	0.784063	0.00118456	0.776542	FALSE
chr7	17139865	G	A	chr7_17139865_G_A	0.00409603	0.803182	0.00599371	0.811782	0.00477023	0.96017	1.98849e-05	0.872837	2.82425e-05	0.881373	0.34666	0.431558	0.00160322	0.689057	0.0021994	0.69673	0.00163815	0.667216	7.7866e-06	0.77475	1.04123e-05	0.782365	0.00108929	0.72407	0.00156248	0.731941	FALSE
chr7	17142406	T	C	chr7_17142406_T_C	0.0201093	0.518677	0.0201093	0.532249	0.00922722	0.642123	0.000184954	0.547106	0.000184954	0.561968	0.360648	0.419275	0.00691028	0.439609	0.00691028	0.453093	0.00333452	0.496686	6.35774e-05	0.476732	6.35774e-05	0.490316	0.00509234	0.412992	0.00509234	0.424951	FALSE
chr7	17142719	T	C	chr7_17142719_T_C	0.0643998	0.199534	0.0643998	0.206468	0.0148687	0.357455	0.000957208	0.233425	0.000957208	0.240301	0.519342	0.299685	0.0330759	0.164372	0.0330759	0.169776	0.00777767	0.263189	0.000496287	0.191023	0.000496287	0.19774	0.0154517	0.150583	0.0154517	0.156268	FALSE
chr7	17144483	C	T	chr7_17144483_C_T	-0.00057039	0.580661	0.0179357	0.578949	0.00883685	0.665921	-2.18783e-05	0.616592	0.000165119	0.613966	0.32002	0.457247	0.000920969	0.512087	0.00568572	0.510686	0.00280897	0.540471	3.82685e-06	0.548333	5.16637e-05	0.546135	-0.000317576	0.476476	0.00446195	0.475297	FALSE
chr7	17144672	C	T	chr7_17144672_C_T	-0.0703325	0.196764	0.0703325	0.190899	0.0170072	0.292162	-0.00129042	0.221089	0.00129042	0.215001	0.35942	0.418457	-0.0259553	0.221362	0.0259553	0.214372	0.00613569	0.327735	-0.000477187	0.225478	0.000477187	0.218785	-0.0183083	0.139755	0.0183083	0.135053	FALSE
chr7	17144864	T	A	chr7_17144864_T_A	0.0537662	0.213352	0.065009	0.216726	0.0172675	0.291238	0.00113768	0.225393	0.00124495	0.227993	0.395557	0.3872	0.0223263	0.212769	0.026771	0.216726	0.00691375	0.300289	0.000476531	0.214847	0.00051894	0.218693	0.013208	0.14694	0.0165648	0.149914	FALSE
chr7	17152931	C	G	chr7_17152931_C_G	0.0789173	0.192179	0.0789173	0.19665	0.0178687	0.276326	0.00158702	0.212016	0.00158702	0.216404	0.144978	0.6877	0.0121504	0.372315	0.0121504	0.383135	0.00271241	0.558932	0.000251757	0.327506	0.000251757	0.338013	0.0182448	0.150365	0.0182448	0.154717	FALSE
chr7	17153073	A	G	chr7_17153073_A_G	-0.000489055	0.753426	0.00860012	0.751098	0.00663645	0.829213	4.29172e-06	0.783297	6.24138e-05	0.781531	0.127724	0.71701	-6.6311e-05	0.763701	0.00122717	0.76142	0.000883546	0.785742	6.97176e-07	0.788862	9.16529e-06	0.786704	-3.81092e-05	0.673286	0.00203249	0.671211	FALSE
chr7	17167132	T	C	chr7_17167132_T_C	-0.271726	0.0249562	0.271726	0.0247623	0.0896763	0.00667199	-0.025311	0.0132778	0.025311	0.0131456	0.255544	0.53281	-0.069773	0.0853539	0.069773	0.0832419	0.0228296	0.0569446	-0.00645809	0.0303288	0.00645809	0.0304487	-0.0674326	0.0152336	0.0674326	0.0150718	TRUE
chr7	17195776	G	C	chr7_17195776_G_C	-0.049952	0.294545	0.049952	0.285888	0.0200614	0.229557	-0.00114158	0.257835	0.00114158	0.25153	0.25486	0.531109	-0.0116309	0.378633	0.0116309	0.366961	0.00488253	0.391867	-0.00026003	0.314468	0.00026003	0.304378	-0.0128015	0.214755	0.0128015	0.207522	FALSE
chr7	17205978	C	A	chr7_17205978_C_A	-0.0250384	0.495073	0.0250384	0.483369	0.0163527	0.311861	-0.000437606	0.429757	0.000437606	0.418314	0.213765	0.590465	-0.00523865	0.53881	0.00523865	0.525892	0.00313655	0.511894	-7.9415e-05	0.485936	7.9415e-05	0.472691	-0.00611969	0.401252	0.00611969	0.391017	FALSE
chr7	17206025	G	A	chr7_17206025_G_A	0.0245522	0.489084	0.0245522	0.500492	0.00681483	0.814768	0.0002037	0.593187	0.0002037	0.606102	0.243089	0.552602	0.00626236	0.499838	0.00626236	0.512996	0.0015791	0.678577	4.70645e-05	0.574091	4.70645e-05	0.587715	0.00612446	0.395428	0.00612446	0.40599	FALSE
chr7	17206238	G	A	chr7_17206238_G_A	-0.0154452	0.656084	0.0154452	0.641852	0.00620596	0.857468	-0.000127628	0.72843	0.000127628	0.713503	0.297623	0.489153	-0.00434355	0.600542	0.00434355	0.586912	0.00175994	0.655044	-3.25101e-05	0.669876	3.25101e-05	0.655551	-0.00379345	0.559859	0.00379345	0.546692	FALSE
chr7	17206464	T	C	chr7_17206464_T_C	-0.0988999	0.128662	0.0988999	0.126004	0.034054	0.0874126	-0.00373522	0.101818	0.00373522	0.100599	0.387865	0.401465	-0.042834	0.151325	0.042834	0.147029	0.0141027	0.134245	-0.00168522	0.110174	0.00168522	0.108694	-0.0256379	0.086428	0.0256379	0.0840419	FALSE
chr7	17206873	A	G	chr7_17206873_A_G	-0.00824244	0.578789	0.0208952	0.579668	0.00831957	0.702571	-0.000144028	0.630021	0.000225632	0.630578	0.473298	0.332978	-0.00252333	0.462228	0.00900214	0.46373	0.00378633	0.463422	-5.19334e-05	0.519805	9.27868e-05	0.52053	-0.00206901	0.48405	0.00518126	0.484059	FALSE
chr7	17206915	G	A	chr7_17206915_G_A	-0.0147191	0.285314	0.0468451	0.283027	0.0174378	0.277758	-0.000156691	0.272269	0.000816548	0.269864	0.48505	0.324397	-0.00873166	0.236615	0.0220474	0.234627	0.00821069	0.248091	-0.00010714	0.2326	0.000371719	0.230732	-0.00363307	0.222208	0.0114677	0.219957	FALSE
chr7	17206936	C	A	chr7_17206936_C_A	0.0253149	0.336391	0.0406244	0.340046	0.0183541	0.256798	0.000553102	0.298905	0.000802881	0.300555	0.488994	0.321434	0.00956722	0.276394	0.0182294	0.278236	0.00872645	0.232984	0.000209594	0.253201	0.000350914	0.255095	0.00655001	0.25963	0.0101164	0.263329	FALSE
chr7	17207338	T	C	chr7_17207338_T_C	0.105214	0.130084	0.105214	0.132357	0.0307398	0.110577	0.003754	0.11476	0.003754	0.116168	0.388153	0.399354	0.043783	0.152585	0.043783	0.156492	0.0124328	0.161891	0.00160832	0.12276	0.00160832	0.124837	0.0264525	0.0881167	0.0264525	0.090186	FALSE
chr7	17298523	C	T	chr7_17298523_C_T	-0.409451	0.00936172	0.409451	0.00923976	0.0356659	0.079386	-0.0153159	0.0243038	0.0153159	0.0240583	0.926148	0.0178899	-0.380315	0.00406481	0.380315	0.00396608	0.0329888	0.0278149	-0.0142145	0.0133256	0.0142145	0.0129298	-0.0183384	0.130404	0.0183384	0.125714	TRUE
chr7	17298806	A	G	chr7_17298806_A_G	-0.00702121	0.654244	0.0137318	0.648712	0.0127653	0.441135	-8.17684e-05	0.619419	0.00016272	0.613408	0.953351	0.00653984	-0.00668252	0.382111	0.0131277	0.376247	0.0121719	0.155297	-7.78444e-05	0.407052	0.000155595	0.40081	-0.000211188	0.910915	0.000392207	0.908826	FALSE
chr7	17305374	T	C	chr7_17305374_T_C	-0.0289082	0.458421	0.030192	0.448965	0.0193991	0.239383	-0.000640028	0.376816	0.000659172	0.369807	0.270469	0.513885	-0.00859166	0.466322	0.00892898	0.45623	0.00543046	0.368565	-0.000191658	0.393674	0.000196688	0.384899	-0.00732331	0.36044	0.00767264	0.352193	FALSE
chr7	17308274	T	C	chr7_17308274_T_C	-0.012966	0.575835	0.0180808	0.569638	0.0151259	0.349531	-0.000150193	0.516711	0.00025285	0.511791	0.0568716	0.846816	-0.000789589	0.774321	0.00109344	0.770021	0.000861009	0.78704	-9.17789e-06	0.716874	1.53206e-05	0.712395	-0.00226114	0.555661	0.00328691	0.550452	FALSE
chr7	17366094	A	G	chr7_17366094_A_G	0.0123714	0.615827	0.015275	0.625998	0.00661798	0.831584	8.3743e-05	0.694781	9.93838e-05	0.705964	0.217103	0.579963	0.00265703	0.597548	0.00339712	0.607344	0.00140758	0.697971	1.79661e-05	0.658663	2.19528e-05	0.669078	0.0030011	0.516965	0.00369024	0.526618	FALSE
chr7	17403055	G	A	chr7_17403055_G_A	0.00232171	0.786885	0.00695147	0.794271	0.0100449	0.588892	8.42952e-06	0.761014	6.91862e-05	0.768145	0.397634	0.387373	0.00124406	0.640354	0.00260416	0.64797	0.00395597	0.451968	7.32284e-06	0.641724	2.51716e-05	0.64846	0.000598631	0.6941	0.00175143	0.700827	FALSE
chr7	17463863	T	G	chr7_17463863_T_G	0.141331	0.0736719	0.141331	0.0749994	0.0240305	0.17316	0.0036465	0.0979481	0.0036465	0.0991432	0.51615	0.299955	0.0714876	0.0760756	0.0714876	0.077181	0.0121574	0.15841	0.00184087	0.0894533	0.00184087	0.0904795	0.0340728	0.0522209	0.0340728	0.0538098	FALSE
chr7	17681042	T	G	chr7_17681042_T_G	0.0471792	0.276015	0.0471792	0.28526	0.0183699	0.256168	0.000901522	0.253243	0.000901522	0.260266	0.591767	0.255991	0.0279157	0.194041	0.0279157	0.200395	0.0108946	0.17792	0.000535061	0.191371	0.000535061	0.197237	0.0103863	0.234712	0.0103863	0.243591	FALSE
chr7	17900529	T	C	chr7_17900529_T_C	0.0243859	0.454702	0.0243859	0.468006	0.0104276	0.564885	0.0002603	0.480993	0.0002603	0.494937	0.0508567	0.858898	0.00112819	0.734618	0.00112819	0.748035	0.000544201	0.846387	1.2636e-05	0.712595	1.2636e-05	0.725955	0.00405862	0.470522	0.00405862	0.483133	FALSE
chr7	17934147	A	G	chr7_17934147_A_G	0.0506256	0.255132	0.0506256	0.263793	0.0157325	0.32679	0.000822145	0.260942	0.000822145	0.268769	0.179264	0.635526	0.00894657	0.389064	0.00894657	0.401767	0.00281398	0.541031	0.000144934	0.352515	0.000144934	0.365115	0.0125284	0.187446	0.0125284	0.195046	FALSE
chr7	17934280	T	C	chr7_17934280_T_C	0.234612	0.0317497	0.234612	0.0322137	0.0447738	0.04889	0.0115325	0.034984	0.0115325	0.0351602	0.19493	0.611244	0.0493169	0.120916	0.0493169	0.123909	0.00929897	0.222377	0.00252365	0.0772384	0.00252365	0.0777925	0.0581022	0.020988	0.0581022	0.0211602	FALSE
chr7	17934518	T	C	chr7_17934518_T_C	0.0477828	0.292447	0.0501272	0.298476	0.0240297	0.171242	0.00157371	0.236514	0.00160921	0.240519	0.0980469	0.768898	0.00538098	0.526807	0.00556247	0.536063	0.00246953	0.579424	0.000182333	0.40522	0.000185081	0.413533	0.0110771	0.253854	0.0115502	0.258821	FALSE
chr7	17952527	A	T	chr7_17952527_A_T	0.0698962	0.19081	0.0698962	0.196313	0.0193188	0.255961	0.00162982	0.200676	0.00162982	0.205488	0.547514	0.278865	0.039063	0.150709	0.039063	0.154831	0.0107492	0.187884	0.000914315	0.160724	0.000914315	0.164403	0.0164743	0.151591	0.0164743	0.15655	FALSE
chr7	17952781	G	T	chr7_17952781_G_T	-0.0033733	0.415206	0.0318706	0.415039	0.00913875	0.643148	-5.64637e-06	0.479923	0.000327254	0.479406	0.434443	0.357038	-0.00251981	0.348924	0.0143969	0.34859	0.00395993	0.452428	-1.25745e-05	0.408413	0.000146708	0.407569	-0.000414437	0.325436	0.00795052	0.324938	FALSE
chr7	18178331	T	C	chr7_18178331_T_C	0.00639256	0.723829	0.00914091	0.732667	0.00993695	0.597081	7.00496e-05	0.693881	9.26791e-05	0.703591	0.72758	0.171245	0.00477081	0.454121	0.00675285	0.462444	0.00723873	0.281962	5.22717e-05	0.478005	6.85915e-05	0.48692	0.00096702	0.732011	0.0014021	0.740693	FALSE
chr7	18178360	C	T	chr7_18178360_C_T	0.00250567	0.801214	0.00635969	0.804674	0.00672103	0.823625	9.23584e-06	0.836073	4.04227e-05	0.839279	0.731467	0.169007	0.0018357	0.530629	0.00464872	0.53389	0.00496757	0.392227	6.59813e-06	0.608297	2.97507e-05	0.610855	0.000393795	0.806524	0.000952729	0.809294	FALSE
chr7	18178655	C	A	chr7_18178655_C_A	-0.254579	0.0260357	0.254579	0.0257526	0.0515794	0.0337019	-0.0134709	0.0263098	0.0134709	0.0260916	0.660694	0.213312	-0.168508	0.0216067	0.168508	0.0214229	0.0342335	0.0248818	-0.00895229	0.0205546	0.00895229	0.0204604	-0.052019	0.024629	0.052019	0.0241574	TRUE
chr7	18290954	C	T	chr7_18290954_C_T	0.137763	0.0759269	0.137763	0.0774511	0.0287684	0.119476	0.00422386	0.0836245	0.00422386	0.0847054	0.524388	0.294195	0.073766	0.0745034	0.073766	0.0758061	0.0153401	0.112734	0.00229924	0.0752657	0.00229924	0.0761115	0.0326675	0.0538819	0.0326675	0.05538	FALSE
chr7	18320933	T	C	chr7_18320933_T_C	0.0230468	0.467009	0.0230468	0.48034	0.00952194	0.62238	0.000220791	0.501325	0.000220791	0.51563	0.40461	0.381763	0.00937584	0.379166	0.00937584	0.391403	0.0038162	0.45952	8.91269e-05	0.420537	8.91269e-05	0.434181	0.00614986	0.35516	0.00614986	0.367101	FALSE
chr7	18356054	A	G	chr7_18356054_A_G	0.00428349	0.702956	0.0106869	0.705533	0.00606312	0.877175	3.03223e-05	0.771479	6.39108e-05	0.774265	0.497124	0.31297	0.00216271	0.512033	0.00525205	0.515258	0.00301824	0.52144	1.52673e-05	0.600553	3.14611e-05	0.603973	0.000835226	0.600464	0.00266764	0.601982	FALSE
chr7	19116526	C	A	chr7_19116526_C_A	-0.0322273	0.39675	0.0322273	0.384646	0.0167029	0.297787	-0.000550624	0.345947	0.000550624	0.335399	0.749218	0.159955	-0.0242275	0.226093	0.0242275	0.218304	0.0125446	0.147497	-0.000414802	0.227271	0.000414802	0.21944	-0.00451117	0.462388	0.00451117	0.450257	FALSE
chr7	19664523	T	G	chr7_19664523_T_G	0.01535	0.604591	0.01535	0.618223	0.00913606	0.647865	0.000140343	0.617917	0.000140343	0.632874	0.567279	0.264883	0.00813301	0.421722	0.00813301	0.434445	0.00518109	0.374729	7.46127e-05	0.462863	7.46127e-05	0.476471	0.00345523	0.533587	0.00345523	0.546036	FALSE
chr7	19664781	A	C	chr7_19664781_A_C	0.0264194	0.439352	0.0264194	0.45298	0.0102997	0.572224	0.000302246	0.467923	0.000302246	0.481414	0.452005	0.344111	0.0111731	0.348807	0.0111731	0.360697	0.0045018	0.415099	0.000123189	0.386126	0.000123189	0.398995	0.00652143	0.348592	0.00652143	0.359914	FALSE
chr7	19665233	C	T	chr7_19665233_C_T	0.00199202	0.801597	0.00641953	0.80833	0.00476304	0.945813	6.55132e-06	0.87352	2.97391e-05	0.880982	0.270375	0.510819	0.000689029	0.690393	0.00173082	0.697327	0.00125307	0.720323	2.29622e-06	0.772735	7.75232e-06	0.780316	0.000547819	0.713281	0.00158312	0.719842	FALSE
chr7	19665410	G	T	chr7_19665410_G_T	-0.00692113	0.799262	0.00702328	0.797599	0.00871327	0.677075	-6.00252e-05	0.820636	6.0929e-05	0.818105	0.260276	0.523176	-0.00196284	0.755942	0.00199171	0.750958	0.00227527	0.592611	-1.67264e-05	0.779006	1.69895e-05	0.773815	-0.00162758	0.74538	0.00164981	0.741714	FALSE
chr7	19665414	A	G	chr7_19665414_A_G	0.0325788	0.381612	0.0325788	0.392718	0.0141101	0.382888	0.000474663	0.3668	0.000474663	0.377931	0.268649	0.513249	0.00852073	0.406303	0.00852073	0.418914	0.00371507	0.46689	0.000121857	0.385248	0.000121857	0.398021	0.00815695	0.292668	0.00815695	0.30255	FALSE
chr7	19665453	T	G	chr7_19665453_T_G	0.0243978	0.45535	0.0243978	0.469372	0.00837714	0.701027	0.000207836	0.520316	0.000207836	0.535354	0.260286	0.523225	0.00621132	0.460494	0.00621132	0.473938	0.00214498	0.605235	5.23987e-05	0.507473	5.23987e-05	0.521406	0.00624037	0.359091	0.00624037	0.370796	FALSE
chr7	19709077	G	A	chr7_19709077_G_A	0.0308535	0.362043	0.0364344	0.369131	0.0226612	0.179338	0.000769325	0.276915	0.00086714	0.28142	0.946349	0.00880739	0.0294064	0.174356	0.0346333	0.17734	0.021471	0.0622336	0.000733167	0.159716	0.000824777	0.161792	0.000971783	0.766021	0.00118138	0.77542	FALSE
chr7	19709112	C	G	chr7_19709112_C_G	-0.443853	0.00786038	0.443853	0.00770818	0.0673533	0.0163913	-0.030095	0.0100271	0.030095	0.00987177	0.944416	0.00964538	-0.420119	0.00312704	0.420119	0.00306198	0.0636349	0.00485133	-0.0284965	0.00517119	0.0284965	0.0049176	-0.0166696	0.146183	0.0166696	0.140571	TRUE
chr7	19709260	A	G	chr7_19709260_A_G	0.0773625	0.162078	0.0773625	0.166817	0.0183084	0.258439	0.00146144	0.18031	0.00146144	0.184512	0.925846	0.0198812	0.0715037	0.0751219	0.0715037	0.0765103	0.0169297	0.0936392	0.0013493	0.104257	0.0013493	0.105982	0.00346793	0.51382	0.00346793	0.526306	FALSE
chr7	19714159	C	G	chr7_19714159_C_G	-0.01588	0.603719	0.01588	0.590624	0.0073091	0.77985	-0.000117994	0.66157	0.000117994	0.647363	0.556657	0.275296	-0.00897769	0.415134	0.00897769	0.402925	0.00406295	0.442848	-6.65719e-05	0.496729	6.65719e-05	0.4833	-0.00354098	0.530471	0.00354098	0.518177	FALSE
chr7	19714163	T	C	chr7_19714163_T_C	0.0189606	0.533904	0.0189606	0.546802	0.00467573	0.948289	8.93802e-05	0.695838	8.93802e-05	0.70987	0.560501	0.272905	0.0104023	0.367624	0.0104023	0.379308	0.00258632	0.560211	4.89251e-05	0.52117	4.89251e-05	0.534963	0.00434286	0.457784	0.00434286	0.469456	FALSE
chr7	19714166	C	G	chr7_19714166_C_G	-0.0181474	0.488814	0.0233956	0.479236	0.00711454	0.79437	-0.00013102	0.585175	0.000168644	0.575214	0.556073	0.275725	-0.0105907	0.336897	0.0130398	0.329968	0.00392097	0.452462	-7.55586e-05	0.437676	9.31158e-05	0.429383	-0.00409038	0.419602	0.00526859	0.411432	FALSE
chr7	19714184	G	A	chr7_19714184_G_A	0.003309	0.762109	0.0076848	0.769851	0.00605561	0.876244	1.8561e-05	0.805743	4.82762e-05	0.814134	0.552221	0.278126	0.00164086	0.544556	0.00414247	0.552594	0.00330571	0.496942	8.81204e-06	0.624194	2.58e-05	0.632337	0.000784413	0.688482	0.0017562	0.696967	FALSE
chr7	19773395	T	C	chr7_19773395_T_C	0.102104	0.12328	0.102104	0.126216	0.0223352	0.197849	0.00274208	0.139626	0.00274208	0.142151	0.76284	0.149402	0.0773371	0.0727857	0.0773371	0.0741849	0.0170249	0.0981668	0.00208004	0.0918051	0.00208004	0.093462	0.0142036	0.180018	0.0142036	0.18624	FALSE
chr7	19773749	A	G	chr7_19773749_A_G	0.122839	0.0883663	0.122839	0.0900918	0.0171201	0.289217	0.00205074	0.136714	0.00205074	0.139556	0.68401	0.198539	0.0844666	0.060481	0.0844666	0.0615175	0.0116432	0.162998	0.00140352	0.098072	0.00140352	0.0996752	0.0220954	0.0947096	0.0220954	0.0981323	FALSE
chr7	20065285	G	T	chr7_20065285_G_T	-0.00503707	0.784951	0.00729121	0.77696	0.00562174	0.907446	-2.48488e-05	0.850425	3.77226e-05	0.842504	0.426341	0.363415	-0.00220312	0.609507	0.00323663	0.601098	0.00237317	0.581694	-1.07329e-05	0.697793	1.66355e-05	0.68961	-0.00131794	0.694077	0.00183242	0.685973	FALSE
chr7	20239019	G	T	chr7_20239019_G_T	-0.0341865	0.40369	0.0341865	0.393247	0.0161026	0.313077	-0.000556235	0.367188	0.000556235	0.357164	0.61958	0.229408	-0.0209468	0.268383	0.0209468	0.26041	0.0100305	0.197822	-0.000343208	0.267976	0.000343208	0.25932	-0.00686917	0.371393	0.00686917	0.360536	FALSE
chr7	20276422	T	C	chr7_20276422_T_C	0.108881	0.106339	0.108881	0.109282	0.0215491	0.198759	0.00243569	0.127331	0.00243569	0.129473	0.0770488	0.805821	0.00925891	0.409328	0.00925891	0.421661	0.00181464	0.655997	0.00022462	0.327001	0.00022462	0.338127	0.0207234	0.110733	0.0207234	0.114671	FALSE
chr7	20276511	G	A	chr7_20276511_G_A	-0.0984265	0.124874	0.0984265	0.121916	0.0234764	0.170573	-0.00237324	0.131146	0.00237324	0.128931	0.0638979	0.832283	-0.00662434	0.494316	0.00662434	0.481358	0.00158706	0.68301	-0.000167667	0.384057	0.000167667	0.37185	-0.0169205	0.149823	0.0169205	0.144786	FALSE
chr7	20276620	C	T	chr7_20276620_C_T	0.00324571	0.752939	0.00791572	0.757365	0.00977087	0.60328	2.01563e-05	0.724789	7.97228e-05	0.729197	0.0630706	0.83397	0.000217027	0.846227	0.000472832	0.849911	0.000610908	0.83362	1.94902e-06	0.8313	4.90952e-06	0.835126	0.000517649	0.737894	0.00140051	0.741882	FALSE
chr7	20276737	G	A	chr7_20276737_G_A	0.00325362	0.876325	0.00358265	0.884005	0.00634589	0.85179	1.98522e-05	0.893105	2.26115e-05	0.900881	0.083748	0.792947	0.000172398	0.901635	0.000207724	0.909426	0.000520027	0.852584	1.00917e-06	0.913512	1.30541e-06	0.921382	0.000550995	0.855172	0.000649443	0.863011	FALSE
chr7	20277125	C	A	chr7_20277125_C_A	0.0371527	0.332052	0.0371527	0.343028	0.024178	0.16856	0.000968693	0.243537	0.000968693	0.249795	0.133095	0.70483	0.00461671	0.510349	0.00461671	0.523833	0.00309485	0.517504	0.000115063	0.386477	0.000115063	0.3995	0.00844753	0.275274	0.00844753	0.285333	FALSE
chr7	20280155	G	A	chr7_20280155_G_A	-0.00208308	0.537961	0.0192792	0.540619	0.00941858	0.626991	-4.64717e-05	0.560148	0.000185787	0.562262	0.247494	0.54105	-0.00137444	0.523437	0.00510074	0.525262	0.00225749	0.597052	-1.85472e-05	0.54862	4.79568e-05	0.550391	-0.000403322	0.443094	0.00469695	0.44469	FALSE
chr7	20280192	T	A	chr7_20280192_T_A	0.0438483	0.298101	0.0456886	0.305467	0.0146226	0.365224	0.000696161	0.313902	0.000716245	0.320266	0.257481	0.528926	0.0122179	0.353327	0.012472	0.362266	0.00381065	0.465669	0.000189841	0.342544	0.000192613	0.351551	0.0109675	0.227082	0.0113899	0.234203	FALSE
chr7	20280345	T	C	chr7_20280345_T_C	-0.00962412	0.652275	0.0132192	0.642683	0.00889357	0.662648	-8.16377e-05	0.672451	0.000108158	0.662489	0.235097	0.555494	-0.00194396	0.618226	0.00282607	0.61074	0.00223153	0.606661	-1.81689e-05	0.637935	2.46762e-05	0.629491	-0.00253902	0.541956	0.0033806	0.533453	FALSE
chr7	20280358	G	A	chr7_20280358_G_A	0.00878221	0.655358	0.0130467	0.664366	0.0164179	0.310015	0.000185709	0.552323	0.000240083	0.560175	0.241145	0.548084	0.00235881	0.606634	0.00345425	0.614586	0.00407719	0.447362	5.22345e-05	0.535638	6.6202e-05	0.543343	0.00226114	0.549128	0.00336631	0.557052	FALSE
chr7	20280645	C	T	chr7_20280645_C_T	-0.0102139	0.520751	0.0213267	0.513567	0.00927706	0.625259	-0.000162318	0.563646	0.000216505	0.554933	0.289576	0.490721	-0.00216984	0.490345	0.00612233	0.484179	0.00247975	0.571666	-3.61367e-05	0.532184	5.54093e-05	0.524524	-0.00248345	0.423152	0.00523683	0.417015	FALSE
chr7	20280682	C	T	chr7_20280682_C_T	0.0240297	0.417556	0.0294835	0.427601	0.00625317	0.862368	0.000148168	0.555376	0.000185901	0.566477	0.273181	0.509412	0.00611922	0.430798	0.00790684	0.43998	0.00169787	0.6597	3.67159e-05	0.529535	4.90841e-05	0.53912	0.00598314	0.321254	0.00744716	0.329285	FALSE
chr7	20280729	G	A	chr7_20280729_G_A	-0.0479232	0.296366	0.0479232	0.287201	0.0140598	0.384924	-0.000661819	0.32528	0.000661819	0.31556	0.234987	0.556519	-0.0109862	0.391785	0.0109862	0.379357	0.00334317	0.498064	-0.000152609	0.3814	0.000152609	0.3692	-0.0123744	0.217275	0.0123744	0.209978	FALSE
chr7	20280739	C	T	chr7_20280739_C_T	-0.056539	0.243329	0.056539	0.235674	0.0154787	0.340517	-0.000869806	0.263373	0.000869806	0.255683	0.227261	0.566279	-0.013119	0.346197	0.013119	0.335078	0.00334733	0.49553	-0.000192524	0.332659	0.000192524	0.321589	-0.0141814	0.176829	0.0141814	0.170366	FALSE
chr7	20280919	T	C	chr7_20280919_T_C	0.0227289	0.475668	0.0227289	0.488933	0.0183246	0.259053	0.000431623	0.377311	0.000431623	0.389584	0.151366	0.677682	0.00325726	0.575138	0.00325726	0.588166	0.00271466	0.551164	6.02623e-05	0.48447	6.02623e-05	0.497707	0.00553218	0.386008	0.00553218	0.398112	FALSE
chr7	20281186	T	A	chr7_20281186_T_A	-0.0189309	0.584226	0.0189309	0.571676	0.00974867	0.608753	-0.00023805	0.59131	0.00023805	0.578337	0.10083	0.764026	-0.00196256	0.713711	0.00196256	0.700431	0.0010191	0.765255	-2.55477e-05	0.700347	2.55477e-05	0.686263	-0.00418248	0.511994	0.00418248	0.499926	FALSE
chr7	20281346	G	A	chr7_20281346_G_A	-0.0264714	0.455441	0.0264714	0.442624	0.0108328	0.54203	-0.000287549	0.476682	0.000287549	0.46302	0.0740254	0.813945	-0.00210165	0.681634	0.00210165	0.668705	0.000803869	0.798283	-2.28609e-05	0.663257	2.28609e-05	0.649569	-0.0053718	0.42235	0.0053718	0.410278	FALSE
chr7	20281358	T	G	chr7_20281358_T_G	0.0310424	0.386722	0.0310424	0.39834	0.0103978	0.568088	0.000321579	0.430986	0.000321579	0.444047	0.0837449	0.795398	0.00288455	0.609	0.00288455	0.622573	0.000870474	0.785974	2.98718e-05	0.603102	2.98718e-05	0.617251	0.00684853	0.339026	0.00684853	0.350264	FALSE
chr7	20331772	T	C	chr7_20331772_T_C	-0.0436915	0.305758	0.0462209	0.298287	0.0117159	0.493682	-0.000529351	0.365823	0.000557773	0.357977	0.85261	0.0810134	-0.0372868	0.158512	0.0394313	0.155657	0.00997128	0.199823	-0.000450817	0.224281	0.000474915	0.22005	-0.00337107	0.534336	0.00355527	0.525077	FALSE
chr7	20450825	T	C	chr7_20450825_T_C	0.0908777	0.135548	0.0908777	0.139434	0.0202129	0.219115	0.00189009	0.151771	0.00189009	0.155483	0.110145	0.74704	0.00993152	0.374142	0.00993152	0.386902	0.00223605	0.60159	0.000208166	0.307457	0.000208166	0.318534	0.0197929	0.110978	0.0197929	0.114958	FALSE
chr7	20470954	T	C	chr7_20470954_T_C	0.524684	0.00465763	0.524684	0.00477501	0.0928389	0.00599722	0.0498492	0.00468398	0.0498492	0.00481545	0.355368	0.422975	0.187028	0.0181687	0.187028	0.0182905	0.0326452	0.0275285	0.0175965	0.0094688	0.0175965	0.009613	0.133493	0.00258093	0.133493	0.0026082	TRUE
chr7	20470975	T	C	chr7_20470975_T_C	-0.0229648	0.312766	0.0440568	0.309436	0.0104042	0.566984	-0.000226756	0.381337	0.000462756	0.377652	0.225236	0.567126	-0.00595532	0.388446	0.0104974	0.384275	0.00238064	0.581703	-5.78157e-05	0.421083	0.000110784	0.416074	-0.0060403	0.239289	0.0109024	0.236453	FALSE
chr7	20598950	G	T	chr7_20598950_G_T	-0.0102518	0.650877	0.0139697	0.646033	0.00907369	0.648797	-0.000110834	0.670275	0.000144079	0.665774	0.780472	0.137515	-0.0081254	0.401129	0.0110294	0.398037	0.00709455	0.29161	-8.76951e-05	0.460746	0.000113724	0.457728	-0.00110993	0.727598	0.00158947	0.72423	FALSE
chr7	20798723	G	C	chr7_20798723_G_C	0.0161764	0.46035	0.0284824	0.466121	0.0127472	0.442383	0.000254435	0.460902	0.00039644	0.467427	0.791259	0.129723	0.0130653	0.264424	0.0223954	0.26943	0.0100847	0.197068	0.000204297	0.298464	0.000311961	0.304234	0.00179907	0.565633	0.00336154	0.573445	FALSE
chr7	21253891	G	T	chr7_21253891_G_T	-0.00182873	0.73232	0.00938381	0.728234	0.00632983	0.85549	-3.8437e-06	0.783641	6.04997e-05	0.779655	0.400144	0.384978	-0.000654703	0.591047	0.00386338	0.587309	0.00254124	0.564039	-9.34577e-07	0.66011	2.50083e-05	0.656233	-0.000597043	0.626848	0.00248662	0.622593	FALSE
chr7	21253897	C	T	chr7_21253897_C_T	0.00154423	0.788698	0.00763924	0.782431	0.00564191	0.913105	8.08461e-06	0.853005	4.42481e-05	0.846211	0.404367	0.38147	0.000687772	0.646632	0.00302618	0.64005	0.00226989	0.592213	3.68603e-06	0.723419	1.74782e-05	0.716054	0.000436667	0.701558	0.00195786	0.695522	FALSE
chr7	21254777	A	G	chr7_21254777_A_G	0.0637673	0.216586	0.0637673	0.223159	0.0202263	0.219782	0.00138239	0.207878	0.00138239	0.213726	0.440343	0.352884	0.0294545	0.198292	0.0294545	0.204594	0.00893626	0.227886	0.000636811	0.18796	0.000636811	0.194135	0.015955	0.157677	0.015955	0.16323	FALSE
chr7	21254809	G	A	chr7_21254809_G_A	-0.0996182	0.127476	0.0996182	0.124508	0.0260702	0.147269	-0.00282663	0.124427	0.00282663	0.12266	0.399849	0.384922	-0.0402222	0.150326	0.0402222	0.145911	0.0106842	0.187782	-0.00115827	0.131954	0.00115827	0.12894	-0.0254331	0.0861604	0.0254331	0.083423	FALSE
chr7	21256473	C	A	chr7_21256473_C_A	-0.0292067	0.260591	0.0567382	0.25575	0.0280401	0.12752	-0.00113843	0.196531	0.00172628	0.193242	0.23715	0.552964	-0.00535433	0.348108	0.0131694	0.341107	0.00609449	0.329307	-0.000195353	0.259523	0.000362221	0.254236	-0.00722804	0.190651	0.0142369	0.186479	FALSE
chr7	21261544	T	C	chr7_21261544_T_C	-0.00743911	0.65886	0.0132833	0.653825	0.00540961	0.874958	-7.37738e-05	0.744361	9.68384e-05	0.738834	0.535883	0.288911	-0.00373454	0.478022	0.00700518	0.475062	0.00287098	0.539288	-3.76006e-05	0.588096	5.05065e-05	0.584226	-0.00182606	0.579068	0.00306779	0.575054	FALSE
chr7	21261700	C	G	chr7_21261700_C_G	-0.0463788	0.315959	0.0463788	0.30827	0.0187442	0.248095	-0.000934591	0.292129	0.000934591	0.285377	0.588629	0.257484	-0.0270423	0.228541	0.0270423	0.222053	0.0109608	0.175843	-0.000539324	0.221364	0.000539324	0.215738	-0.0104927	0.271671	0.0104927	0.263611	FALSE
chr7	21261809	A	T	chr7_21261809_A_T	-0.0229094	0.504891	0.0229094	0.491454	0.00782727	0.739011	-0.000193858	0.582355	0.000193858	0.568377	0.622923	0.236919	-0.0138951	0.335703	0.0138951	0.324773	0.00482369	0.394961	-0.000116039	0.424548	0.000116039	0.411448	-0.00503835	0.450454	0.00503835	0.438577	FALSE
chr7	21262088	T	C	chr7_21262088_T_C	-0.0213707	0.279957	0.0479714	0.278339	0.00970089	0.606437	-0.000184873	0.381562	0.000446252	0.379493	0.710961	0.183077	-0.0154558	0.168734	0.0342354	0.168133	0.00693573	0.296826	-0.000135431	0.256444	0.000320749	0.255177	-0.00366165	0.314307	0.00785366	0.31089	FALSE
chr7	21262096	G	C	chr7_21262096_G_C	-0.0146451	0.456683	0.0282633	0.453825	0.0110016	0.535473	-0.000311317	0.47391	0.000406373	0.471076	0.711339	0.182791	-0.01093	0.275208	0.02059	0.274084	0.00793697	0.264658	-0.000230455	0.323164	0.000297732	0.321822	-0.00214682	0.49813	0.0041793	0.494236	FALSE
chr7	21262099	G	A	chr7_21262099_G_A	-0.0532001	0.266585	0.0532001	0.258817	0.0105616	0.557119	-0.000593079	0.351253	0.000593079	0.341245	0.710812	0.183108	-0.0381377	0.16222	0.0381377	0.157427	0.00754252	0.271674	-0.000427208	0.238142	0.000427208	0.230377	-0.00866666	0.301454	0.00866666	0.291929	FALSE
chr7	21262105	G	A	chr7_21262105_G_A	-0.0294526	0.409418	0.033364	0.402094	0.0122899	0.462848	-0.000347068	0.443327	0.000397253	0.435107	0.711401	0.182803	-0.020439	0.2534	0.0232505	0.248543	0.00876748	0.232143	-0.000240967	0.301514	0.00027704	0.295394	-0.00537974	0.42896	0.00596408	0.420557	FALSE
chr7	21262216	C	T	chr7_21262216_C_T	0.00385035	0.867854	0.00385035	0.881235	0.0056418	0.899224	2.21343e-05	0.898471	2.21343e-05	0.911713	0.710113	0.182946	0.00273975	0.63505	0.00273975	0.648628	0.00395201	0.449846	1.5605e-05	0.708573	1.5605e-05	0.722608	0.000612922	0.857645	0.000612922	0.870817	FALSE
chr7	21262422	C	T	chr7_21262422_C_T	-0.466735	0.0064275	0.466735	0.00638161	0.0684367	0.0169657	-0.0340166	0.00923845	0.0340166	0.00896817	0.669862	0.207603	-0.317761	0.00637433	0.317761	0.00607328	0.0465539	0.0129482	-0.0233759	0.00773769	0.0233759	0.0072637	-0.0937136	0.00657901	0.0937136	0.00670221	TRUE
chr7	21339015	A	C	chr7_21339015_A_C	-0.15292	0.066723	0.15292	0.0656993	0.0317506	0.0960083	-0.0048973	0.0711379	0.0048973	0.0705185	0.645116	0.21994	-0.0993993	0.0509847	0.0993993	0.0505187	0.0205894	0.0675462	-0.0031946	0.0544046	0.0031946	0.0543805	-0.030057	0.0647594	0.030057	0.0630268	FALSE
chr7	21339069	C	T	chr7_21339069_C_T	-0.0286317	0.10829	0.118753	0.106985	0.0289364	0.131262	-0.00254033	0.10982	0.00389636	0.109836	0.651552	0.217134	-0.0234758	0.0775892	0.0769557	0.0769615	0.0194047	0.0843253	-0.00179331	0.0817708	0.00259898	0.081811	-0.00322657	0.104146	0.0233736	0.102945	FALSE
chr7	21339187	G	A	chr7_21339187_G_A	-0.0791396	0.200814	0.0791396	0.195512	0.0205429	0.219157	-0.00191876	0.198884	0.00191876	0.194342	0.592196	0.252226	-0.0479512	0.147385	0.0479512	0.143345	0.0122361	0.155985	-0.00115703	0.152788	0.00115703	0.149475	-0.0165886	0.174108	0.0165886	0.168829	FALSE
chr7	21339505	C	T	chr7_21339505_C_T	-0.00871219	0.761884	0.00871219	0.748268	0.00581959	0.88377	-5.4369e-05	0.812322	5.4369e-05	0.798407	0.279113	0.502001	-0.0022484	0.67028	0.0022484	0.65689	0.00156755	0.675667	-1.37421e-05	0.732534	1.37421e-05	0.718804	-0.00219286	0.663282	0.00219286	0.65028	FALSE
chr7	21353394	C	T	chr7_21353394_C_T	-0.00198792	0.806008	0.00646467	0.802581	0.00470786	0.960442	-7.313e-06	0.876949	3.08044e-05	0.873721	0.497178	0.311812	-0.00135992	0.600453	0.00331822	0.59718	0.00233945	0.586597	-5.44106e-06	0.706147	1.57058e-05	0.703229	-0.000441431	0.734045	0.00147038	0.73129	FALSE
chr7	21361808	G	A	chr7_21361808_G_A	-0.0113602	0.411112	0.0310877	0.408727	0.0127839	0.44064	-0.000195681	0.411882	0.000407588	0.409323	0.6039	0.246692	-0.00614855	0.278407	0.0184003	0.277118	0.00765965	0.26647	-0.000108572	0.303622	0.000240066	0.30153	-0.00248662	0.360581	0.00664052	0.357406	FALSE
chr7	21361894	T	C	chr7_21361894_T_C	0.0742282	0.208045	0.0742282	0.212538	0.0246933	0.166719	0.00208954	0.194675	0.00208954	0.198319	0.582554	0.259769	0.0439429	0.157992	0.0439429	0.161331	0.0145773	0.12487	0.00125914	0.150793	0.00125914	0.153626	0.0165537	0.175613	0.0165537	0.180055	FALSE
chr7	21361948	A	T	chr7_21361948_A_T	0.0100249	0.517151	0.0233825	0.525347	0.0116617	0.507442	-4.502e-06	0.535302	0.000295472	0.543445	0.543976	0.283569	0.00448413	0.412149	0.011929	0.418645	0.00639728	0.32172	-1.13448e-05	0.438528	0.000155844	0.445457	0.00240088	0.440567	0.00553853	0.447456	FALSE
chr7	21383307	C	T	chr7_21383307_C_T	-0.0203308	0.533261	0.0203308	0.519814	0.00962188	0.612019	-0.000192835	0.560094	0.000192835	0.545809	0.255836	0.528426	-0.00516764	0.520131	0.00516764	0.506742	0.00244253	0.577993	-4.84606e-05	0.544573	4.84606e-05	0.531077	-0.0050177	0.432818	0.0050177	0.421017	FALSE
chr7	21384388	G	T	chr7_21384388_G_T	-0.00515015	0.852577	0.00515015	0.843159	0.00867395	0.67934	-4.43454e-05	0.840642	4.43454e-05	0.829843	0.219145	0.576452	-0.00113645	0.777772	0.00113645	0.764173	0.00188938	0.635173	-9.75462e-06	0.781809	9.75462e-06	0.768161	-0.00128301	0.774269	0.00128301	0.761243	FALSE
chr7	21427744	G	A	chr7_21427744_G_A	-0.00120448	0.65873	0.0125639	0.660665	0.00635111	0.858058	-5.26706e-06	0.728274	7.95608e-05	0.730559	0.995751	5.16663e-05	-0.00120402	0.348413	0.0125153	0.350895	0.00632484	0.319296	-5.2675e-06	0.46265	7.92551e-05	0.465008	1.58788e-05	0.969357	9.20971e-05	0.973274	FALSE
chr7	21441835	C	G	chr7_21441835_C_G	0.383151	0.0116418	0.383151	0.0116512	0.0648211	0.0186012	0.0259725	0.0127727	0.0259725	0.0128742	0.364501	0.415727	0.146805	0.0302631	0.146805	0.030622	0.0242718	0.0527528	0.0102548	0.0201426	0.0102548	0.0202693	0.0977071	0.00630966	0.0977071	0.00630769	TRUE
chr7	21449311	A	G	chr7_21449311_A_G	0.700001	0.00184083	0.700001	0.00196012	0.103799	0.00390039	0.0739337	0.00218773	0.0739337	0.00228524	0.529627	0.290899	0.37942	0.00397656	0.37942	0.00419086	0.05547	0.00746878	0.0403906	0.00287894	0.0403906	0.00305255	0.173092	0.00117342	0.173092	0.00124158	TRUE
chr7	21460985	C	A	chr7_21460985_C_A	-0.0252583	0.459903	0.0289254	0.454669	0.0149976	0.363752	-0.000538743	0.414712	0.000569138	0.411174	0.486303	0.320868	-0.0114413	0.370652	0.0133929	0.367033	0.00712277	0.294616	-0.000248146	0.351557	0.000264317	0.348199	-0.00605142	0.379063	0.00695016	0.373763	FALSE
chr7	21460995	A	G	chr7_21460995_A_G	-0.000821337	0.641933	0.0139035	0.640856	0.0089591	0.652818	-5.42883e-05	0.66509	0.00013485	0.662678	0.481727	0.323947	-0.000500672	0.479088	0.00664517	0.478072	0.004281	0.432404	-2.6464e-05	0.522894	6.45387e-05	0.521737	-0.000381092	0.555773	0.00330597	0.554296	FALSE
chr7	21461000	G	C	chr7_21461000_G_C	0.00606526	0.657613	0.0125728	0.663814	0.00829575	0.704281	2.40888e-05	0.679424	0.000107655	0.68481	0.480758	0.324612	0.00321982	0.47929	0.00627193	0.484955	0.00398924	0.451694	1.35723e-05	0.531998	5.32651e-05	0.537299	0.00148626	0.557294	0.00312495	0.562805	FALSE
chr7	21461381	G	A	chr7_21461381_G_A	-0.0199348	0.442406	0.0273336	0.434118	0.010784	0.544471	-0.000198617	0.467145	0.000288471	0.459028	0.437444	0.356096	-0.00930578	0.35241	0.0121513	0.344839	0.00471236	0.401245	-9.36828e-05	0.386761	0.00012824	0.378784	-0.00516538	0.345195	0.00689617	0.338165	FALSE
chr7	21461505	C	T	chr7_21461505_C_T	0.0147684	0.472174	0.0229412	0.480722	0.00882638	0.666671	0.000117485	0.524653	0.00019946	0.533899	0.488447	0.319087	0.00673919	0.347499	0.0112632	0.354745	0.00431782	0.427399	5.26483e-05	0.410014	9.80252e-05	0.418369	0.00375534	0.380582	0.00563857	0.387902	FALSE
chr7	21461740	C	T	chr7_21461740_C_T	-0.0178801	0.546265	0.0224306	0.537614	0.0171251	0.28411	-0.000338379	0.457591	0.00040641	0.450419	0.55385	0.276127	-0.00900174	0.391	0.0119482	0.384985	0.0094158	0.212362	-0.0001716	0.351712	0.000215652	0.345663	-0.00416342	0.474209	0.00503994	0.465572	FALSE
chr7	21463501	C	T	chr7_21463501_C_T	-0.0390589	0.348146	0.0390589	0.337031	0.0114059	0.509241	-0.000453068	0.392912	0.000453068	0.381011	0.267628	0.51453	-0.0104872	0.395381	0.0104872	0.383134	0.00293467	0.528413	-0.000116571	0.417035	0.000116571	0.403385	-0.00996396	0.26307	0.00996396	0.254351	FALSE
chr7	21507984	A	G	chr7_21507984_A_G	-0.0737367	0.182618	0.0737367	0.177745	0.0268968	0.13825	-0.00223957	0.151363	0.00223957	0.148946	0.230794	0.563596	-0.0173919	0.292046	0.0173919	0.282649	0.00628165	0.323922	-0.000532632	0.216044	0.000532632	0.209441	-0.0189291	0.128571	0.0189291	0.124181	FALSE
chr7	21508072	C	T	chr7_21508072_C_T	0.000285651	0.429482	0.0291548	0.430667	0.0109564	0.551259	-0.000142146	0.460482	0.00038883	0.461673	0.225705	0.570744	0.000488003	0.47678	0.00685044	0.478238	0.00252491	0.580482	-3.08438e-05	0.487456	9.21374e-05	0.488374	0.000179431	0.33291	0.00755355	0.334363	FALSE
chr7	21508132	T	C	chr7_21508132_T_C	0.0360176	0.34007	0.0360176	0.35167	0.0110703	0.52812	0.000393547	0.383631	0.000393547	0.396615	0.223936	0.572482	0.00821316	0.405252	0.00821316	0.417865	0.00246312	0.573102	8.91207e-05	0.420274	8.91207e-05	0.434121	0.00918589	0.256654	0.00918589	0.265935	FALSE
chr7	21525999	C	T	chr7_21525999_C_T	-0.00975341	0.615436	0.0156776	0.60919	0.00689469	0.807825	-8.7013e-05	0.689223	0.000118274	0.681944	0.322767	0.454817	-0.0027728	0.539075	0.00506497	0.532747	0.00221596	0.598249	-2.56243e-05	0.609907	3.77196e-05	0.60231	-0.00233895	0.516694	0.00396494	0.510629	FALSE
chr7	21526096	T	C	chr7_21526096_T_C	-0.00496251	0.659667	0.0123607	0.660655	0.00898132	0.656966	-4.66803e-05	0.677906	0.000112098	0.678821	0.347624	0.430265	-0.00174449	0.555336	0.00447063	0.556973	0.00309305	0.515208	-1.62454e-05	0.586009	4.00348e-05	0.588086	-0.00137987	0.564418	0.003171	0.564833	FALSE
chr7	21543299	C	T	chr7_21543299_C_T	0.0677232	0.270421	0.0677477	0.274867	0.0468403	0.043234	0.00411462	0.169871	0.00411543	0.171672	0.839603	0.0876585	0.0571495	0.165852	0.0571708	0.168699	0.0392229	0.0186613	0.00348666	0.112304	0.00348736	0.113951	0.00582435	0.438828	0.00582435	0.449611	FALSE
chr7	21543345	G	T	chr7_21543345_G_T	0.038577	0.160292	0.0839649	0.160977	0.0202768	0.218019	0.000886843	0.176184	0.00170413	0.176375	0.836766	0.0901995	0.032824	0.0855158	0.0694767	0.0851434	0.016976	0.0936002	0.000748597	0.109399	0.00141041	0.1088	0.00342824	0.320403	0.00802992	0.323995	FALSE
chr7	21543346	A	T	chr7_21543346_A_T	0.0155442	0.243494	0.054381	0.244685	0.0140339	0.386513	0.000207508	0.277594	0.000778111	0.278568	0.834087	0.0921472	0.0132907	0.126207	0.0454267	0.126427	0.0117605	0.160927	0.000179852	0.17019	0.000653027	0.170994	0.00144021	0.431708	0.0049272	0.434442	FALSE
chr7	21543664	T	G	chr7_21543664_T_G	0.0375457	0.340734	0.0375457	0.351531	0.0183155	0.257129	0.000699271	0.295825	0.000699271	0.304973	0.768793	0.14109	0.0280322	0.193542	0.0280322	0.20011	0.0140391	0.125273	0.000520129	0.191413	0.000520129	0.197893	0.00499865	0.429914	0.00499865	0.441325	FALSE
chr7	21543711	T	C	chr7_21543711_T_C	0.00253254	0.809445	0.00608794	0.81286	0.00497323	0.955239	1.51612e-05	0.866455	3.15975e-05	0.869763	0.747849	0.155602	0.00171828	0.529621	0.00445736	0.532803	0.00367974	0.468879	1.02467e-05	0.640762	2.28213e-05	0.643796	0.000433492	0.813498	0.000922559	0.815962	FALSE
chr7	21543901	C	A	chr7_21543901_C_A	0.0196167	0.331358	0.0395188	0.335067	0.0118974	0.48554	0.000106996	0.383293	0.000450882	0.38682	0.655668	0.215264	0.0119149	0.2183	0.0256089	0.21954	0.00789865	0.262138	5.93091e-05	0.27299	0.000295153	0.274948	0.00433492	0.324585	0.00752021	0.329148	FALSE
chr7	21543979	G	T	chr7_21543979_G_T	0.209836	0.041868	0.209836	0.0424714	0.030692	0.120384	0.00780677	0.0614762	0.00780677	0.06183	0.638004	0.225972	0.13466	0.0345769	0.13466	0.0352199	0.0196734	0.082949	0.00504086	0.0486337	0.00504086	0.0487563	0.0434492	0.0388183	0.0434492	0.0397541	TRUE
chr7	21543999	G	A	chr7_21543999_G_A	-0.0717923	0.117307	0.104675	0.115939	0.0178686	0.276692	-0.00172678	0.159678	0.00203044	0.158137	0.580964	0.260815	-0.0482328	0.0930848	0.0633684	0.0920248	0.0107484	0.187241	-0.00112794	0.125494	0.00126771	0.124346	-0.0146847	0.0996304	0.0225479	0.0978854	FALSE
chr7	21587616	C	T	chr7_21587616_C_T	-0.0337865	0.40835	0.0337865	0.396781	0.00857314	0.685772	-0.000299115	0.505595	0.000299115	0.492288	0.527847	0.294533	-0.0173614	0.318558	0.0173614	0.308871	0.00454124	0.412326	-0.00015475	0.40094	0.00015475	0.389178	-0.00796958	0.333933	0.00796958	0.323795	FALSE
chr7	21767453	C	T	chr7_21767453_C_T	0.81346	0.00103274	0.81346	0.00104301	0.198765	0.000199314	0.164277	0.000372377	0.164277	0.000414288	0.643637	0.215355	0.532323	0.0013907	0.532323	0.00147546	0.128592	0.000291234	0.107977	0.000457701	0.107977	0.000448907	0.176277	0.000910812	0.176277	0.000970214	TRUE
chr7	21767593	C	A	chr7_21767593_C_A	0.0938754	0.142566	0.0938754	0.145401	0.0518788	0.0337068	0.00522435	0.085288	0.00522435	0.0858618	0.547459	0.277542	0.0476447	0.128874	0.0476447	0.131796	0.0274016	0.0390461	0.00255969	0.0768033	0.00255969	0.0773137	0.0235038	0.10408	0.0235038	0.107056	FALSE
chr7	21851303	T	C	chr7_21851303_T_C	-0.0101355	0.739077	0.0101355	0.72527	0.00695832	0.778309	-0.000105406	0.758883	0.000105406	0.744708	0.466828	0.336471	-0.00525794	0.575286	0.00525794	0.561938	0.00340789	0.500332	-5.67868e-05	0.625803	5.67868e-05	0.612071	-0.00234212	0.661691	0.00234212	0.648315	FALSE
chr7	21851321	G	A	chr7_21851321_G_A	0.00168624	0.534348	0.0202351	0.535747	0.00680082	0.813093	1.17756e-05	0.622532	0.000147823	0.62326	0.484512	0.324126	0.000993416	0.390081	0.0105547	0.391147	0.00336512	0.496686	7.8121e-06	0.484416	7.82767e-05	0.485371	0.000107976	0.444946	0.00479858	0.446012	FALSE
chr7	21851348	T	G	chr7_21851348_T_G	0.0408877	0.331844	0.0411663	0.340437	0.0182259	0.277863	0.000927533	0.305535	0.00093026	0.310973	0.513618	0.304641	0.0211433	0.273299	0.0213083	0.279824	0.00950314	0.218331	0.000493163	0.256619	0.000494778	0.261615	0.00986868	0.268762	0.00990997	0.276716	FALSE
chr7	21851351	G	A	chr7_21851351_G_A	-0.0755864	0.173423	0.0755864	0.168323	0.0144304	0.372823	-0.00111216	0.224032	0.00111216	0.217967	0.506274	0.309551	-0.0390213	0.151321	0.0390213	0.146841	0.00730906	0.280191	-0.00057473	0.189779	0.00057473	0.183725	-0.0182146	0.129812	0.0182146	0.125283	FALSE
chr7	21851833	A	G	chr7_21851833_A_G	0.747755	0.00137347	0.747755	0.00145921	0.0648746	0.0186294	0.0503337	0.00442175	0.0503337	0.00461586	0.828448	0.0997687	0.620564	0.000955958	0.620564	0.000909194	0.0538969	0.00816199	0.0418568	0.00251745	0.0418568	0.00274995	0.0868222	0.00855245	0.0868222	0.00843423	TRUE
chr7	21852100	C	G	chr7_21852100_C_G	0.0188766	0.532863	0.0188766	0.547195	0.00632786	0.83483	0.000114484	0.638827	0.000114484	0.653255	0.714116	0.180886	0.013717	0.315427	0.013717	0.327064	0.0044485	0.417831	8.20153e-05	0.437209	8.20153e-05	0.450766	0.00288994	0.557861	0.00288994	0.570231	FALSE
chr7	21852101	T	G	chr7_21852101_T_G	0.00321139	0.83232	0.0054369	0.836655	0.00872058	0.676778	2.40476e-05	0.821889	4.61643e-05	0.826649	0.711676	0.182448	0.00228726	0.572287	0.00390838	0.576525	0.00621846	0.324929	1.7118e-05	0.600076	3.32031e-05	0.603895	0.000527177	0.823508	0.00085428	0.827368	FALSE
chr7	21898774	G	A	chr7_21898774_G_A	-0.11189	0.116407	0.11189	0.113766	0.0257054	0.154553	-0.00336499	0.121178	0.00336499	0.119247	0.775223	0.136764	-0.0855776	0.0672391	0.0855776	0.065847	0.0196576	0.0769463	-0.00255829	0.0792309	0.00255829	0.0781832	-0.0147228	0.185663	0.0147228	0.179756	FALSE
chr7	21898916	G	A	chr7_21898916_G_A	-0.124164	0.0913823	0.124164	0.0892307	0.0206649	0.218587	-0.00273357	0.123621	0.00273357	0.121501	0.723582	0.172186	-0.090336	0.0575129	0.090336	0.0568295	0.0150197	0.116822	-0.00199821	0.0839024	0.00199821	0.0830873	-0.019469	0.123645	0.019469	0.119536	FALSE
chr7	21939542	T	G	chr7_21939542_T_G	0.0218215	0.495901	0.0218215	0.509023	0.00867065	0.678907	0.000200332	0.542758	0.000200332	0.55726	0.492888	0.316377	0.0116415	0.363697	0.0116415	0.375312	0.00434053	0.428373	0.000108307	0.42365	0.000108307	0.436626	0.00498912	0.418878	0.00498912	0.430538	FALSE
chr7	21944788	G	C	chr7_21944788_G_C	0.148175	0.0814503	0.155445	0.0822034	0.0333459	0.0965218	0.00652372	0.0831263	0.00665823	0.0832141	0.84347	0.0845868	0.127652	0.0423382	0.133521	0.0423114	0.0284042	0.0405494	0.00563438	0.0504357	0.00574297	0.0502217	0.0113661	0.222523	0.012052	0.228422	FALSE
chr7	21944864	T	A	chr7_21944864_T_A	0.0755955	0.115303	0.107278	0.116785	0.014732	0.365651	0.00092976	0.178808	0.00163299	0.181433	0.848743	0.0816033	0.065501	0.0588615	0.0921025	0.0592112	0.0125262	0.15022	0.000814581	0.108791	0.00140504	0.11001	0.00563857	0.285957	0.00834432	0.292219	FALSE
chr7	21944972	G	T	chr7_21944972_G_T	-0.0818562	0.165108	0.0818562	0.160664	0.0232204	0.171749	-0.00198738	0.155306	0.00198738	0.152106	0.858666	0.074564	-0.0702705	0.0821791	0.0702705	0.0802674	0.0199271	0.0708787	-0.00170542	0.0934084	0.00170542	0.0920614	-0.00609905	0.388025	0.00609905	0.376965	FALSE
chr7	21945097	A	C	chr7_21945097_A_C	-0.0264333	0.481148	0.0264333	0.469611	0.0151589	0.350495	-0.000452425	0.433908	0.000452425	0.422039	0.869214	0.0656615	-0.0230208	0.256145	0.0230208	0.248058	0.0132242	0.140403	-0.000395751	0.269295	0.000395751	0.260689	-0.00179589	0.708762	0.00179589	0.695871	FALSE
chr7	21945549	A	G	chr7_21945549_A_G	-0.0430854	0.288338	0.0488212	0.282186	0.0172829	0.29276	-0.000926519	0.276622	0.000977144	0.271685	0.86161	0.0714371	-0.0377368	0.144721	0.0424908	0.142658	0.0149705	0.118036	-0.000810369	0.167055	0.000852329	0.164895	-0.00277244	0.555963	0.00327104	0.546136	FALSE
chr7	21945644	T	C	chr7_21945644_T_C	-0.0176159	0.297878	0.0448726	0.292333	0.013253	0.423519	-0.000298963	0.330071	0.000591671	0.324078	0.85643	0.076207	-0.0149982	0.150906	0.0384443	0.147804	0.0113971	0.170058	-0.000257126	0.200136	0.000508912	0.196377	-0.00143386	0.542762	0.00335519	0.537079	FALSE
chr7	21945729	G	A	chr7_21945729_G_A	0.00301309	0.754158	0.00838984	0.758415	0.00841155	0.695071	1.98897e-05	0.768927	6.62169e-05	0.772612	0.84457	0.0861493	0.00249717	0.483116	0.007125	0.485663	0.00713475	0.286696	1.64769e-05	0.537711	5.63656e-05	0.540603	0.000227067	0.85086	0.000700256	0.853055	FALSE
chr7	21945765	G	A	chr7_21945765_G_A	0.0306741	0.39016	0.0306741	0.403006	0.0100352	0.587006	0.000333129	0.438824	0.000333129	0.451872	0.843179	0.0872332	0.0260347	0.203173	0.0260347	0.21025	0.00845902	0.244143	0.000282996	0.272575	0.000282996	0.282162	0.00252156	0.597297	0.00252156	0.609964	FALSE
chr7	21967785	C	T	chr7_21967785_C_T	0.004649	0.425755	0.0318764	0.425308	0.0101132	0.584113	2.06566e-05	0.482554	0.000373207	0.482598	0.458888	0.339325	0.00125356	0.35441	0.0152553	0.353341	0.00476421	0.400877	-2.01941e-06	0.403398	0.000181383	0.402818	0.00101466	0.355958	0.00773457	0.355624	FALSE
chr7	22083104	G	T	chr7_22083104_G_T	-0.0836124	0.165756	0.0836124	0.161356	0.0283314	0.120455	-0.00235284	0.138236	0.00235284	0.135742	0.869994	0.0652663	-0.0726642	0.0817574	0.0726642	0.0802055	0.0246638	0.0481632	-0.00204589	0.0822578	0.00204589	0.0813747	-0.00580688	0.406294	0.00580688	0.395414	FALSE
chr7	22083186	T	C	chr7_22083186_T_C	0.0833285	0.148842	0.0833285	0.153188	0.0166239	0.300303	0.00138905	0.184331	0.00138905	0.189101	0.863868	0.0710041	0.0720029	0.0752631	0.0720029	0.0762458	0.014354	0.12103	0.00119993	0.111783	0.00119993	0.114019	0.00597043	0.366746	0.00597043	0.37832	FALSE
chr7	22083255	G	C	chr7_22083255_G_C	0.0745172	0.180523	0.0875102	0.182821	0.0389559	0.0722146	0.00466472	0.121343	0.00494331	0.122198	0.857766	0.0764392	0.0644336	0.0915481	0.0756552	0.0922994	0.0335179	0.0295489	0.00404146	0.0728338	0.00428208	0.073044	0.00553218	0.390677	0.00645315	0.398926	FALSE
chr7	22083804	G	A	chr7_22083804_G_A	-0.0153337	0.62245	0.0173399	0.616481	0.00815198	0.696282	-0.00019915	0.645179	0.000207251	0.63854	0.459452	0.339191	-0.00700553	0.51201	0.00799459	0.506294	0.00368484	0.479383	-9.02461e-05	0.553826	9.42399e-05	0.54746	-0.0038125	0.531892	0.00430792	0.525961	FALSE
chr7	22094916	G	C	chr7_22094916_G_C	0.0789147	0.158809	0.0789147	0.163373	0.0202333	0.221254	0.00162249	0.166939	0.00162249	0.170786	0.499617	0.313748	0.0389275	0.141633	0.0389275	0.146178	0.00990588	0.200411	0.000782405	0.146126	0.000782405	0.150457	0.0186957	0.119103	0.0186957	0.123657	FALSE
chr7	22104119	T	C	chr7_22104119_T_C	0.0305274	0.409658	0.0305274	0.421289	0.0151405	0.350597	0.000498243	0.381609	0.000498243	0.392286	0.764363	0.145789	0.0240763	0.234904	0.0240763	0.242271	0.0116285	0.165013	0.000394411	0.247635	0.000394411	0.255832	0.00359496	0.512168	0.00359496	0.524656	FALSE
chr7	22104125	C	G	chr7_22104125_C_G	0.00655421	0.581209	0.0166275	0.584999	0.0166733	0.296771	0.000107097	0.477737	0.000272558	0.481237	0.760836	0.148648	0.00444784	0.341135	0.0125843	0.343946	0.0126579	0.144753	7.25755e-05	0.312601	0.000205812	0.315473	0.00123696	0.640008	0.00223732	0.644429	FALSE
chr7	22174399	T	C	chr7_22174399_T_C	0.162857	0.0577593	0.162857	0.0587366	0.0220596	0.192507	0.00365592	0.0913341	0.00365592	0.0922849	0.680844	0.184895	0.110278	0.0424545	0.110278	0.0428892	0.0150737	0.115289	0.00248129	0.0671017	0.00248129	0.0675043	0.0284072	0.0704769	0.0284072	0.072849	FALSE
chr7	22179743	T	C	chr7_22179743_T_C	0.250919	0.0267477	0.250919	0.0269667	0.0238075	0.16913	0.00634867	0.0586392	0.00634867	0.0589208	0.754326	0.154572	0.191238	0.0170045	0.191238	0.0173102	0.0181019	0.0862656	0.00487229	0.039885	0.00487229	0.0399019	0.0362529	0.0453363	0.0362529	0.0465663	TRUE
chr7	22402412	T	C	chr7_22402412_T_C	-0.0218451	0.529196	0.0218451	0.516021	0.0080636	0.718794	-0.0001935	0.593102	0.0001935	0.579635	0.732175	0.16937	-0.0156751	0.341395	0.0156751	0.33056	0.00588953	0.340986	-0.000139214	0.427079	0.000139214	0.41405	-0.00347746	0.548188	0.00347746	0.536802	FALSE
chr7	22444868	G	A	chr7_22444868_G_A	-0.0157646	0.598862	0.0159766	0.588505	0.0140733	0.385685	-0.000219907	0.55002	0.000223089	0.538524	0.481801	0.325321	-0.00719819	0.468264	0.00731317	0.458771	0.00673136	0.303789	-9.89953e-05	0.452474	0.000100721	0.442437	-0.00398876	0.506449	0.00401099	0.497043	FALSE
chr7	22444906	C	T	chr7_22444906_C_T	0.062243	0.231107	0.062243	0.236842	0.0254958	0.150571	0.00179915	0.194739	0.00179915	0.198283	0.502822	0.310951	0.0306869	0.206243	0.0306869	0.211512	0.0126439	0.148219	0.000886575	0.1723	0.000886575	0.175961	0.015277	0.175324	0.015277	0.180737	FALSE
chr7	22445032	G	A	chr7_22445032_G_A	-0.0196511	0.523731	0.0227308	0.514288	0.0114072	0.514	-0.000289833	0.516225	0.000316346	0.507414	0.530397	0.292465	-0.0103262	0.380775	0.0121477	0.372295	0.00609728	0.333176	-0.000157883	0.400203	0.000173563	0.391555	-0.00485574	0.441722	0.00544961	0.432016	FALSE
chr7	22445716	C	G	chr7_22445716_C_G	-0.231968	0.0359556	0.231968	0.0350041	0.0553828	0.0285309	-0.0139618	0.0292922	0.0139618	0.0288811	0.489004	0.320695	-0.116837	0.0453263	0.116837	0.0445247	0.0270368	0.0426899	-0.00703015	0.0315746	0.00703015	0.0311819	-0.0566921	0.0230461	0.0566921	0.0226956	TRUE
chr7	22445810	G	C	chr7_22445810_G_C	0.0877669	0.153903	0.0877669	0.157745	0.0357367	0.0792048	0.00341821	0.111898	0.00341821	0.113378	0.457115	0.343044	0.0406087	0.153023	0.0406087	0.157299	0.0162046	0.104284	0.00158954	0.108649	0.00158954	0.110423	0.0218365	0.10811	0.0218365	0.111497	FALSE
chr7	22445844	T	C	chr7_22445844_T_C	0.0313448	0.385182	0.0313448	0.396865	0.012842	0.436838	0.00041452	0.383788	0.00041452	0.395836	0.423688	0.368889	0.0137713	0.317947	0.0137713	0.329037	0.00530104	0.369841	0.000179064	0.330523	0.000179064	0.342274	0.00794735	0.294504	0.00794735	0.30446	FALSE
chr7	22447278	G	T	chr7_22447278_G_T	-0.080394	0.168125	0.080394	0.163128	0.0329655	0.0886232	-0.00266376	0.11968	0.00266376	0.117698	0.157316	0.665929	-0.013296	0.347424	0.013296	0.336636	0.00523545	0.373472	-0.000445221	0.226996	0.000445221	0.219671	-0.0189958	0.127509	0.0189958	0.123249	FALSE
chr7	22447284	C	T	chr7_22447284_C_T	-0.0410381	0.342081	0.0410381	0.332788	0.0218235	0.199012	-0.00101284	0.277892	0.00101284	0.271465	0.159798	0.662238	-0.00615419	0.502823	0.00615419	0.489616	0.00339316	0.49269	-0.000146216	0.401231	0.000146216	0.389014	-0.00983534	0.276497	0.00983534	0.268197	FALSE
chr7	22447348	G	C	chr7_22447348_G_C	-0.0152377	0.640839	0.015246	0.629833	0.00667754	0.822051	-0.000122166	0.707059	0.000122207	0.695186	0.188037	0.619352	-0.00248745	0.677711	0.00248893	0.666632	0.00122606	0.726926	-1.89535e-05	0.717703	1.89608e-05	0.706664	-0.00354256	0.556877	0.00354256	0.5467	FALSE
chr7	22447399	T	C	chr7_22447399_T_C	0.00762377	0.7591	0.00834855	0.764564	0.00952195	0.621983	9.0338e-05	0.722187	9.4963e-05	0.729426	0.212975	0.583826	0.00169869	0.714744	0.00186089	0.720167	0.00204207	0.622985	2.02346e-05	0.702004	2.12713e-05	0.708232	0.0018213	0.676691	0.00201502	0.682345	FALSE
chr7	22447572	C	T	chr7_22447572_C_T	0.00949536	0.714894	0.00949536	0.729114	0.00360236	0.988702	3.5679e-05	0.844446	3.5679e-05	0.858159	0.309126	0.468618	0.00276745	0.605674	0.00276745	0.619029	0.00109311	0.746572	1.00709e-05	0.737386	1.00709e-05	0.751118	0.00240088	0.615661	0.00240088	0.628718	FALSE
chr7	22452335	T	C	chr7_22452335_T_C	0.0499545	0.286996	0.0499545	0.295608	0.0143579	0.373312	0.000720124	0.31441	0.000720124	0.323557	0.712274	0.182574	0.0359317	0.17596	0.0359317	0.181153	0.0101975	0.193941	0.000517061	0.213315	0.000517061	0.219744	0.00801245	0.313054	0.00801245	0.323648	FALSE
chr7	22452426	C	T	chr7_22452426_C_T	-0.0083903	0.268926	0.0549134	0.269798	0.0362597	0.0742479	-1.57399e-05	0.170347	0.0020403	0.171593	0.701139	0.190108	-0.00668596	0.168245	0.038341	0.169992	0.0253406	0.0457265	-4.55746e-05	0.118865	0.0014185	0.120499	-0.000671674	0.285725	0.00944631	0.286914	FALSE
chr7	22481543	G	A	chr7_22481543_G_A	-0.0631826	0.221543	0.0631826	0.215335	0.0176971	0.285086	-0.0012569	0.23337	0.0012569	0.226857	0.683554	0.194964	-0.0419838	0.142978	0.0419838	0.138754	0.0119515	0.161957	-0.000828927	0.164636	0.000828927	0.160107	-0.0119107	0.230411	0.0119107	0.222799	FALSE
chr7	22481684	G	C	chr7_22481684_G_C	0.0491959	0.28173	0.0505241	0.288234	0.0283588	0.119543	0.00139056	0.213666	0.00142916	0.217345	0.743592	0.156525	0.0360231	0.172514	0.0369893	0.175988	0.0209712	0.0645422	0.00101351	0.144606	0.0010416	0.146004	0.00781238	0.33231	0.00796481	0.341064	FALSE
chr7	22481836	A	C	chr7_22481836_A_C	0.0668551	0.194307	0.0764618	0.196597	0.0268345	0.13296	0.0016414	0.1707	0.0019057	0.17242	0.771344	0.139228	0.0487495	0.114896	0.0568955	0.115878	0.0207755	0.066455	0.00120362	0.112743	0.00142774	0.113186	0.0115455	0.249602	0.0122251	0.254283	FALSE
chr7	22482048	G	C	chr7_22482048_G_C	0.0157529	0.589635	0.0157529	0.603535	0.0147213	0.359222	0.000237691	0.502704	0.000237691	0.516598	0.679556	0.198068	0.0109851	0.364143	0.0109851	0.376003	0.0100972	0.197502	0.000167496	0.344684	0.000167496	0.356117	0.00260413	0.591167	0.00260413	0.604073	FALSE
chr7	22488949	A	G	chr7_22488949_A_G	0.0252337	0.521021	0.0252337	0.531097	0.013977	0.392082	0.000456337	0.483947	0.000456337	0.49438	0.644861	0.223062	0.0168042	0.34926	0.0168042	0.358031	0.00904483	0.22639	0.000304825	0.349957	0.000304825	0.358834	0.00457151	0.499783	0.00457151	0.511589	FALSE
chr7	22488971	C	T	chr7_22488971_C_T	-0.21277	0.0393502	0.21277	0.0386393	0.0590589	0.0233983	-0.0122024	0.0290561	0.0122024	0.028866	0.646342	0.222341	-0.138973	0.0316056	0.138973	0.0311965	0.0381351	0.0196124	-0.0079629	0.0232423	0.0079629	0.0231471	-0.0433301	0.0360933	0.0433301	0.0352606	TRUE
chr7	22489043	G	A	chr7_22489043_G_A	-0.0277463	0.417302	0.0369068	0.416239	0.0107796	0.545994	-0.000349031	0.467367	0.000441047	0.465244	0.659838	0.213601	-0.0190112	0.275731	0.0252537	0.274781	0.00714133	0.286906	-0.000238928	0.333928	0.000301764	0.332519	-0.00510345	0.406553	0.00670403	0.404329	FALSE
chr7	22499742	T	C	chr7_22499742_T_C	-0.0823881	0.1763	0.0823881	0.172472	0.0164124	0.335147	-0.00174048	0.224598	0.00174048	0.219865	0.86003	0.0743458	-0.0704231	0.0925327	0.0704231	0.0907344	0.0140772	0.13409	-0.00148644	0.137634	0.00148644	0.1349	-0.00646109	0.396711	0.00646109	0.385042	FALSE
chr7	22499802	C	G	chr7_22499802_C_G	0.14603	0.0682949	0.14603	0.0693629	0.0323924	0.0940182	0.00484675	0.0711768	0.00484675	0.071656	0.882875	0.0533249	0.129199	0.0330751	0.129199	0.0333454	0.0286134	0.0364921	0.00429179	0.0421489	0.00429179	0.0420192	0.00868095	0.265962	0.00868095	0.275563	TRUE
chr7	22499805	A	T	chr7_22499805_A_T	-0.0194658	0.552272	0.0194658	0.538434	0.00998771	0.59004	-0.000202644	0.56279	0.000202644	0.548451	0.874702	0.0612346	-0.0169823	0.296581	0.0169823	0.286557	0.00872587	0.232276	-0.00017659	0.353869	0.00017659	0.342129	-0.00127189	0.771615	0.00127189	0.75865	FALSE
chr7	22499885	G	A	chr7_22499885_G_A	0.027948	0.432209	0.027948	0.444406	0.00833321	0.703294	0.000250782	0.5105	0.000250782	0.524144	0.892818	0.0448658	0.0250446	0.228299	0.0250446	0.235083	0.0074544	0.275704	0.000224959	0.321157	0.000224959	0.331602	0.00163393	0.704031	0.00163393	0.716851	FALSE
chr7	22499921	A	G	chr7_22499921_A_G	-0.000104202	0.661461	0.0132771	0.660055	0.00751282	0.75191	3.96648e-06	0.69856	0.00011735	0.696778	0.898431	0.0402933	-8.60308e-05	0.390787	0.0119089	0.389264	0.00673489	0.304172	3.77503e-06	0.474617	0.000105036	0.473282	-2.6994e-05	0.856177	0.000687553	0.854622	FALSE
chr7	22499962	C	G	chr7_22499962_C_G	0.0273647	0.438902	0.0273647	0.451342	0.016224	0.309499	0.000454555	0.382173	0.000454555	0.393894	0.905419	0.0342424	0.0247285	0.222185	0.0247285	0.229932	0.0146864	0.116438	0.000410763	0.227577	0.000410763	0.235381	0.00147197	0.724316	0.00147197	0.737709	FALSE
chr7	22500439	A	G	chr7_22500439_A_G	0.0477901	0.271102	0.0477901	0.279701	0.0155326	0.332159	0.000771055	0.276296	0.000771055	0.284844	0.878692	0.0579667	0.0420147	0.135031	0.0420147	0.138837	0.0136509	0.129926	0.000677802	0.165615	0.000677802	0.170605	0.00293758	0.562815	0.00293758	0.575806	FALSE
chr7	22500543	T	C	chr7_22500543_T_C	0.0141933	0.616706	0.015498	0.625258	0.0079549	0.721791	0.000156619	0.648987	0.000163346	0.658132	0.850715	0.082727	0.0122138	0.375685	0.0132975	0.382215	0.00678144	0.305845	0.00013466	0.45198	0.000140247	0.459904	0.000955905	0.782153	0.00112104	0.790046	FALSE
chr7	22500556	A	G	chr7_22500556_A_G	-0.0319395	0.43436	0.033421	0.425984	0.0169154	0.303245	-0.000554551	0.414237	0.000584436	0.407955	0.846681	0.0862349	-0.027365	0.257501	0.0286012	0.253811	0.0143327	0.125318	-0.000475232	0.272565	0.000500169	0.269276	-0.00234848	0.648189	0.00246916	0.639486	FALSE
chr7	22524144	T	C	chr7_22524144_T_C	0.0715352	0.173946	0.0715352	0.17988	0.0165744	0.300886	0.00118572	0.203068	0.00118572	0.209051	0.546152	0.282102	0.0391964	0.139983	0.0391964	0.144411	0.00906351	0.22367	0.000650338	0.163641	0.000650338	0.169105	0.0172444	0.131833	0.0172444	0.136583	FALSE
chr7	22524204	G	A	chr7_22524204_G_A	0.202145	0.0564522	0.202145	0.057274	0.0468349	0.045015	0.0123408	0.0475374	0.0123408	0.0479538	0.57094	0.265718	0.12338	0.0501716	0.12338	0.0507127	0.0274291	0.0428696	0.00774059	0.0406606	0.00774059	0.041219	0.0441987	0.0424174	0.0441987	0.0431275	TRUE
chr7	22524261	G	A	chr7_22524261_G_A	-0.0377864	0.351764	0.0377864	0.341004	0.0156931	0.332141	-0.000592776	0.334316	0.000592776	0.324263	0.516154	0.301073	-0.0194619	0.26561	0.0194619	0.2562	0.00812367	0.254159	-0.00030602	0.269214	0.00030602	0.259673	-0.00919701	0.273903	0.00919701	0.265039	FALSE
chr7	22524449	G	A	chr7_22524449_G_A	-0.00146695	0.824215	0.00579619	0.81878	0.00880761	0.669593	-1.18011e-05	0.806841	5.15111e-05	0.80171	0.456424	0.34163	-0.000711843	0.631503	0.0026327	0.625759	0.00402995	0.445933	-5.81538e-06	0.646041	2.34345e-05	0.63978	-0.000273116	0.741709	0.00144497	0.736483	FALSE
chr7	22524577	A	G	chr7_22524577_A_G	0.0291862	0.440438	0.0291862	0.452505	0.00956706	0.615107	0.00036853	0.48466	0.00036853	0.496685	0.417257	0.370992	0.0126733	0.367635	0.0126733	0.378125	0.00408615	0.450605	0.000161854	0.410354	0.000161854	0.4223	0.00737253	0.345079	0.00737253	0.356079	FALSE
chr7	22524671	G	A	chr7_22524671_G_A	-0.0353723	0.351602	0.0402255	0.344355	0.0192263	0.243416	-0.000542187	0.316712	0.000670527	0.310413	0.359322	0.420719	-0.0132164	0.337124	0.0148685	0.328859	0.0068781	0.297423	-0.000203948	0.303937	0.000247637	0.296688	-0.0093685	0.260245	0.0105721	0.253665	FALSE
chr7	22550155	A	G	chr7_22550155_A_G	-0.000930815	0.554444	0.0184032	0.551244	0.0115599	0.503274	-9.48659e-06	0.528236	0.000229621	0.525521	0.795057	0.125435	-0.00105825	0.315185	0.0145047	0.312628	0.00912643	0.225592	-1.15793e-05	0.346733	0.000180209	0.344073	0.0001572	0.661313	0.00206583	0.658964	FALSE
chr7	22550432	A	G	chr7_22550432_A_G	0.738307	0.00168726	0.738307	0.00168085	0.172276	0.000476843	0.132922	0.000693466	0.132922	0.000699522	0.816165	0.109885	0.601947	0.00107979	0.601947	0.00105358	0.140602	0.000204822	0.1084	0.000466312	0.1084	0.000450961	0.0941677	0.00704997	0.0941677	0.00721541	TRUE
chr7	22559992	A	T	chr7_22559992_A_T	0.0808351	0.156664	0.0808351	0.161001	0.0244146	0.167467	0.00212911	0.148576	0.00212911	0.151135	0.677557	0.197236	0.0550043	0.103313	0.0550043	0.106157	0.0166505	0.10023	0.00145196	0.106269	0.00145196	0.108105	0.0142576	0.167469	0.0142576	0.173971	FALSE
chr7	22657522	G	C	chr7_22657522_G_C	-0.00563328	0.709384	0.0107784	0.704226	0.0148327	0.375908	-5.65424e-05	0.63671	0.000149968	0.633562	0.341706	0.435854	-0.00240351	0.589353	0.00385696	0.586093	0.00500089	0.392832	-2.55797e-05	0.553573	5.33412e-05	0.551603	-0.00141163	0.611398	0.00267558	0.607653	FALSE
chr7	22657706	A	G	chr7_22657706_A_G	-0.165894	0.0624043	0.165894	0.061274	0.0376638	0.0743327	-0.00714537	0.0610941	0.00714537	0.0608215	0.456163	0.340577	-0.0779653	0.0752874	0.0779653	0.0738919	0.0178056	0.0934044	-0.00341674	0.0625602	0.00341674	0.0622056	-0.0425505	0.0399747	0.0425505	0.0391301	FALSE
chr7	22662725	C	G	chr7_22662725_C_G	-0.0204238	0.547864	0.0207005	0.537577	0.0113616	0.517728	-0.00030835	0.533434	0.000310328	0.52296	0.190622	0.615989	-0.00346221	0.615076	0.00353538	0.603916	0.00206417	0.619289	-5.05028e-05	0.591353	5.10257e-05	0.57944	-0.00500659	0.457469	0.00508598	0.447417	FALSE
chr7	22675899	G	A	chr7_22675899_G_A	-0.00491178	0.662435	0.0122352	0.658838	0.00964157	0.615662	-4.63711e-05	0.653225	0.00011797	0.648993	0.705486	0.185202	-0.00318032	0.412559	0.00865674	0.409753	0.00681212	0.298916	-2.99481e-05	0.450864	8.34578e-05	0.448211	-0.00098925	0.662455	0.00205313	0.658933	FALSE
chr7	22676316	T	A	chr7_22676316_T_A	-0.0274741	0.454445	0.0274741	0.441868	0.00648584	0.837063	-0.000191851	0.579028	0.000191851	0.564692	0.753062	0.15352	-0.0206866	0.261135	0.0206866	0.252975	0.00488625	0.392805	-0.00014496	0.390606	0.00014496	0.378367	-0.00387919	0.511898	0.00387919	0.49987	FALSE
chr7	22676332	G	A	chr7_22676332_G_A	-0.00767362	0.67447	0.0120393	0.669263	0.00671547	0.816712	-4.11903e-05	0.739872	7.75836e-05	0.735506	0.748912	0.156425	-0.00573321	0.418966	0.00912659	0.414813	0.00504674	0.383067	-3.03623e-05	0.516768	5.88579e-05	0.512716	-0.0011131	0.729516	0.00156089	0.725261	FALSE
chr7	22676793	G	A	chr7_22676793_G_A	-0.0278733	0.451417	0.0278733	0.439571	0.012668	0.444512	-0.000354253	0.451685	0.000354253	0.439241	0.3512	0.427933	-0.0097111	0.409037	0.0097111	0.397431	0.00449117	0.414556	-0.000124681	0.410243	0.000124681	0.39756	-0.00737571	0.343251	0.00737571	0.332922	FALSE
chr7	22676905	T	C	chr7_22676905_T_C	-0.0116185	0.685261	0.0116185	0.671507	0.00519247	0.936134	-5.9839e-05	0.788714	5.9839e-05	0.774705	0.246504	0.541673	-0.00297111	0.62226	0.00297111	0.608954	0.00127797	0.717281	-1.5283e-05	0.713517	1.5283e-05	0.700306	-0.00299316	0.579069	0.00299316	0.566511	FALSE
chr7	22680928	C	G	chr7_22680928_C_G	0.00887347	0.719538	0.0105327	0.724567	0.0115859	0.497352	0.000110905	0.680667	0.000133441	0.68684	0.104265	0.756263	0.00111929	0.770343	0.00130495	0.775693	0.00124724	0.724567	1.42336e-05	0.740849	1.67832e-05	0.747107	0.00208806	0.64706	0.0024501	0.652849	FALSE
chr7	22680935	T	C	chr7_22680935_T_C	0.0712306	0.192781	0.0712306	0.198536	0.0575704	0.0251206	0.00425054	0.0881102	0.00425054	0.0890294	0.116976	0.733602	0.00867812	0.416854	0.00867812	0.429784	0.00674959	0.303355	0.0005172	0.206444	0.0005172	0.212972	0.0160471	0.154835	0.0160471	0.160204	FALSE
chr7	22681324	G	C	chr7_22681324_G_C	0.00949449	0.620069	0.0144946	0.629182	0.0093788	0.628179	0.000107458	0.63053	0.000131537	0.641102	0.0912095	0.779905	0.000863991	0.727168	0.00131381	0.735495	0.000855861	0.788388	9.77115e-06	0.725642	1.19373e-05	0.73463	0.00203249	0.544635	0.00318847	0.552762	FALSE
chr7	22696555	T	A	chr7_22696555_T_A	0.00707447	0.629115	0.0142565	0.633822	0.00932829	0.632774	9.55046e-05	0.628376	0.000154498	0.633632	0.236229	0.55642	0.00118753	0.603984	0.00316639	0.607484	0.00223156	0.602121	1.7945e-05	0.610397	3.42312e-05	0.61414	0.00155612	0.530025	0.00349969	0.533697	FALSE
chr7	22696717	C	G	chr7_22696717_C_G	0.00951028	0.646767	0.0136321	0.651467	0.0236192	0.168639	0.000243312	0.463627	0.000344054	0.466968	0.272563	0.51119	0.00329103	0.572235	0.00423301	0.576709	0.00664414	0.311778	8.34586e-05	0.449445	0.000107224	0.453365	0.00256284	0.534393	0.00354415	0.53908	FALSE
chr7	22696827	T	G	chr7_22696827_T_G	-0.0552645	0.289531	0.0552645	0.28294	0.0145075	0.371993	-0.000847123	0.339098	0.000847123	0.331001	0.269702	0.514369	-0.0164896	0.353211	0.0164896	0.34271	0.00388404	0.458058	-0.000252317	0.364229	0.000252317	0.353441	-0.0142242	0.215442	0.0142242	0.209752	FALSE
chr7	22698683	G	A	chr7_22698683_G_A	-0.00318824	0.656004	0.012626	0.65414	0.0078197	0.740758	-2.7533e-05	0.685674	0.000100203	0.683962	0.777068	0.140368	-0.00262916	0.389085	0.00990197	0.387517	0.00607868	0.330527	-2.2762e-05	0.463458	7.86614e-05	0.461767	-0.000228655	0.730277	0.00148308	0.728613	FALSE
chr7	22709680	C	T	chr7_22709680_C_T	0.00728386	0.395822	0.0331829	0.396927	0.0144366	0.381239	0.000170555	0.384188	0.000565983	0.385319	0.186582	0.623677	0.00138053	0.48283	0.0067765	0.484147	0.00272381	0.556781	3.26462e-05	0.446769	0.000114895	0.448352	0.00231989	0.316407	0.00840783	0.317407	FALSE
chr7	22709687	A	C	chr7_22709687_A_C	-0.0222961	0.492937	0.0273098	0.486292	0.0337214	0.0865988	-0.000728886	0.312818	0.000886246	0.308343	0.177743	0.636484	-0.00458107	0.553579	0.00547984	0.54605	0.00593457	0.337788	-0.000148202	0.397895	0.000176411	0.391518	-0.00543373	0.406103	0.0066564	0.400297	FALSE
chr7	22726627	G	C	chr7_22726627_G_C	-0.0756793	0.181221	0.0756793	0.176321	0.0348454	0.08469	-0.00286705	0.125227	0.00286705	0.123269	0.712031	0.177539	-0.0543693	0.112227	0.0543693	0.109348	0.02498	0.0498783	-0.00206079	0.0866437	0.00206079	0.0856088	-0.0124315	0.208661	0.0124315	0.201329	FALSE
chr7	22765989	G	A	chr7_22765989_G_A	-0.0156171	0.605565	0.0156171	0.592391	0.00867675	0.677982	-0.000134266	0.628666	0.000134266	0.61403	0.326029	0.452066	-0.00504306	0.523454	0.00504306	0.51013	0.00288535	0.537281	-4.425e-05	0.558316	4.425e-05	0.544453	-0.00393477	0.500317	0.00393477	0.487673	FALSE
chr7	22782880	T	C	chr7_22782880_T_C	0.00813721	0.670024	0.0120863	0.675429	0.00718401	0.788805	6.09922e-05	0.710044	9.05685e-05	0.715904	0.491778	0.315417	0.0043302	0.498113	0.00621855	0.504317	0.00360092	0.478592	3.31157e-05	0.564684	4.72816e-05	0.570369	0.00191657	0.581439	0.00285342	0.587116	FALSE
chr7	22782882	T	C	chr7_22782882_T_C	0.0448916	0.296369	0.0448916	0.305786	0.0167379	0.295253	0.000778654	0.281292	0.000778654	0.290567	0.499346	0.310366	0.0220905	0.236005	0.0220905	0.244242	0.00845486	0.242873	0.000386901	0.232131	0.000386901	0.240345	0.0111485	0.223763	0.0111485	0.231814	FALSE
chr7	22782890	G	A	chr7_22782890_G_A	0.0106365	0.523287	0.0206715	0.527496	0.00896334	0.658787	6.83447e-05	0.567145	0.00018384	0.571095	0.487603	0.318351	0.00466819	0.388893	0.0104224	0.391528	0.00446914	0.421947	2.63118e-05	0.44526	9.42553e-05	0.448217	0.00284231	0.43411	0.00495419	0.438431	FALSE
chr7	22783043	A	T	chr7_22783043_A_T	0.00241501	0.856197	0.00477377	0.854903	0.00482095	0.954837	6.86706e-06	0.915868	2.02356e-05	0.913413	0.391595	0.391521	0.000756188	0.704463	0.00176533	0.703646	0.00196445	0.630976	1.86225e-06	0.784861	7.76221e-06	0.78359	0.000649443	0.777061	0.00119885	0.776445	FALSE
chr7	22821931	G	C	chr7_22821931_G_C	0.0523236	0.244972	0.0523236	0.25276	0.0210344	0.206234	0.00113296	0.21563	0.00113296	0.220998	0.390128	0.3948	0.0211647	0.238383	0.0211647	0.246961	0.00818025	0.248788	0.000453561	0.207467	0.000453561	0.21487	0.0137796	0.173546	0.0137796	0.179814	FALSE
chr7	22822020	C	A	chr7_22822020_C_A	-0.0662513	0.225586	0.0662513	0.219888	0.0200806	0.232561	-0.00158259	0.216762	0.00158259	0.212188	0.435837	0.356562	-0.0298622	0.211232	0.0298622	0.204645	0.00886332	0.230777	-0.000715939	0.198554	0.000715939	0.193423	-0.0170904	0.161774	0.0170904	0.156902	FALSE
chr7	22822120	T	C	chr7_22822120_T_C	0.0521824	0.258942	0.0521824	0.267476	0.0150989	0.358775	0.000835783	0.278361	0.000835783	0.287393	0.523686	0.29649	0.027168	0.202615	0.027168	0.209339	0.00797126	0.260186	0.000440207	0.223862	0.000440207	0.231637	0.0126014	0.197971	0.0126014	0.205272	FALSE
chr7	22822359	G	A	chr7_22822359_G_A	-0.00260405	0.870039	0.00444698	0.86664	0.00401931	0.980104	-1.4274e-05	0.919217	2.04497e-05	0.916152	0.771731	0.144717	-0.00201682	0.61527	0.00343639	0.611738	0.00310862	0.51618	-1.10476e-05	0.732136	1.58119e-05	0.728769	-0.000279467	0.882422	0.000558934	0.880164	FALSE
chr7	22822512	A	C	chr7_22822512_A_C	-0.0159317	0.596351	0.0165691	0.587041	0.00836498	0.692034	-0.000142915	0.640328	0.000146685	0.630233	0.864867	0.0701918	-0.0138734	0.3414	0.0144241	0.334068	0.00722126	0.284178	-0.000124324	0.423075	0.000127582	0.41386	-0.00108929	0.790562	0.0011401	0.782272	FALSE
chr7	22822564	G	A	chr7_22822564_G_A	-0.0169225	0.508862	0.0222307	0.499789	0.00754854	0.761138	-0.000122923	0.588797	0.0001704	0.579345	0.883494	0.0536038	-0.0148924	0.264191	0.0195931	0.258642	0.00666419	0.305355	-0.000108038	0.36837	0.000150081	0.361453	-0.00105118	0.75505	0.00135287	0.747028	FALSE
chr7	22822573	A	G	chr7_22822573_A_G	0.0187811	0.448985	0.0252627	0.457908	0.00877652	0.673368	0.000159428	0.507927	0.000222917	0.517339	0.887278	0.0503274	0.0166477	0.226966	0.0223973	0.231894	0.00778888	0.262133	0.000141357	0.309699	0.000197676	0.316102	0.00116868	0.719848	0.00148626	0.728276	FALSE
chr7	22822848	G	A	chr7_22822848_G_A	-0.231117	0.0333351	0.231117	0.0331783	0.0361877	0.0741229	-0.00849105	0.0436091	0.00849105	0.0435272	0.934668	0.0142909	-0.216326	0.0142076	0.216326	0.0141906	0.0338536	0.0251976	-0.00795509	0.0238884	0.00795509	0.0238287	-0.00914302	0.278727	0.00914302	0.26897	TRUE
chr7	22822987	G	A	chr7_22822987_G_A	0.0071419	0.242764	0.0621498	0.240567	0.0147709	0.359133	0.000167028	0.273108	0.00099902	0.270757	0.935924	0.0137168	0.00679319	0.115444	0.0579778	0.114374	0.0138079	0.129843	0.000158111	0.160273	0.000931869	0.158668	0.000260413	0.622972	0.00254379	0.620642	FALSE
chr7	22823007	T	G	chr7_22823007_T_G	-0.0741567	0.180401	0.0741567	0.175324	0.0147253	0.36367	-0.00112983	0.231963	0.00112983	0.225975	0.931667	0.0159666	-0.0690586	0.0814771	0.0690586	0.0798885	0.0137065	0.133148	-0.0010517	0.132789	0.0010517	0.129797	-0.00305032	0.57107	0.00305032	0.558125	FALSE
chr7	22823091	T	A	chr7_22823091_T_A	-0.0290811	0.465389	0.0290811	0.454686	0.0220685	0.188965	-0.000624984	0.368095	0.000624984	0.35816	0.917548	0.0252261	-0.0265573	0.244826	0.0265573	0.237473	0.0202524	0.0693068	-0.000570446	0.219562	0.000570446	0.212633	-0.00135605	0.769226	0.00135605	0.756163	FALSE
chr7	22823103	C	T	chr7_22823103_C_T	0.00472776	0.756734	0.00808086	0.765449	0.00543736	0.92449	2.53735e-05	0.830957	4.03104e-05	0.83957	0.915202	0.0271371	0.00433323	0.467063	0.00735585	0.473893	0.00498321	0.385646	2.32642e-05	0.586669	3.67289e-05	0.594737	0.000228655	0.894502	0.000425552	0.901984	FALSE
chr7	22823331	G	A	chr7_22823331_G_A	0.0359045	0.447523	0.0359045	0.454989	0.0215319	0.20211	0.00082537	0.383507	0.00082537	0.391813	0.849805	0.0833386	0.0301515	0.262082	0.0301515	0.26821	0.0183336	0.0837831	0.000693888	0.242391	0.000693888	0.248815	0.00308843	0.620904	0.00308843	0.63391	FALSE
chr7	22854040	A	C	chr7_22854040_A_C	-0.013205	0.657837	0.013205	0.643871	0.00878315	0.670591	-0.000111332	0.674207	0.000111332	0.659404	0.918429	0.0256396	-0.0121479	0.357127	0.0121479	0.345994	0.00806298	0.253558	-0.000102384	0.427496	0.000102384	0.414008	-0.000609746	0.879633	0.000609746	0.866489	FALSE
chr7	22854290	C	T	chr7_22854290_C_T	0.0522993	0.246369	0.0522993	0.25466	0.011295	0.517815	0.000623624	0.321993	0.000623624	0.331583	0.924882	0.0210801	0.0484391	0.115858	0.0484391	0.119144	0.0104579	0.194072	0.000578653	0.187395	0.000578653	0.193767	0.0021484	0.634026	0.0021484	0.64728	FALSE
chr7	22854373	A	C	chr7_22854373_A_C	-0.000113306	0.695446	0.0110157	0.692635	0.0123869	0.46	-9.6933e-06	0.623305	0.000143538	0.620434	0.91535	0.0275677	-8.03411e-05	0.388597	0.0100794	0.385572	0.0113417	0.16962	-8.65204e-06	0.39192	0.000131356	0.389139	-2.22303e-05	0.887765	0.000517649	0.88445	FALSE
chr7	22854868	T	C	chr7_22854868_T_C	0.0701706	0.19192	0.0757685	0.194965	0.0181538	0.268108	0.0015185	0.208431	0.00158326	0.210875	0.760736	0.152595	0.0539399	0.111649	0.0581212	0.112882	0.0138412	0.13101	0.00116613	0.137847	0.0012145	0.138884	0.00939708	0.25548	0.0101497	0.262508	FALSE
chr7	22855116	A	T	chr7_22855116_A_T	-0.0111527	0.575616	0.018117	0.569573	0.0111744	0.523088	-0.000171504	0.564326	0.000226096	0.556471	0.560875	0.273947	-0.00635351	0.421971	0.0102574	0.414759	0.00624627	0.325691	-9.6656e-05	0.442957	0.000127258	0.435537	-0.00257713	0.501765	0.00409197	0.495045	FALSE
chr7	22855158	C	T	chr7_22855158_C_T	-0.0126973	0.64046	0.0153469	0.63329	0.0116688	0.499487	-0.000130182	0.631396	0.000165587	0.623872	0.523563	0.29685	-0.00700895	0.470017	0.00834499	0.463536	0.00605315	0.334055	-7.22328e-05	0.486446	8.98178e-05	0.480143	-0.00288518	0.553295	0.0035775	0.547372	FALSE
chr7	22860912	C	T	chr7_22860912_C_T	-0.716196	0.00191525	0.716196	0.00182269	0.234339	9.28555e-05	-0.171865	0.000413747	0.171865	0.000381802	0.195999	0.608093	-0.15268	0.0312262	0.15268	0.0309543	0.0472381	0.0130136	-0.0375627	0.00432133	0.0375627	0.00412016	-0.152908	0.0016316	0.152908	0.0017633	TRUE
chr7	22860947	T	C	chr7_22860947_T_C	0.0052843	0.308588	0.0422433	0.311245	0.0133974	0.413876	5.28956e-05	0.327127	0.000592722	0.329658	0.190354	0.616127	0.000194149	0.433943	0.00767709	0.436934	0.00248709	0.57533	-3.88588e-06	0.415379	0.00010639	0.418468	0.00134494	0.238247	0.0102434	0.240319	FALSE
chr7	22860989	C	A	chr7_22860989_C_A	-0.00110865	0.574949	0.017515	0.572017	0.0151828	0.351315	-2.83673e-05	0.505715	0.000245068	0.50269	0.17591	0.636523	-0.000200043	0.601614	0.00356288	0.599697	0.0025088	0.572033	-1.88649e-06	0.557803	4.7831e-05	0.555299	-0.000298522	0.481479	0.00421106	0.478636	FALSE
chr7	22861108	A	T	chr7_22861108_A_T	0.00288462	0.890662	0.00288462	0.904008	0.0048619	0.959256	1.3362e-05	0.9254	1.3362e-05	0.938907	0.133068	0.703508	0.000432937	0.856255	0.000432937	0.869016	0.000657819	0.825794	1.92438e-06	0.891048	1.92438e-06	0.904147	0.000673262	0.843685	0.000673262	0.856642	FALSE
chr7	22861261	T	C	chr7_22861261_T_C	0.0523258	0.261636	0.0523258	0.269874	0.0131826	0.4232	0.000729935	0.308584	0.000729935	0.31739	0.125216	0.717113	0.00548813	0.510462	0.00548813	0.523308	0.00151812	0.684475	7.19885e-05	0.483054	7.19885e-05	0.496801	0.0110786	0.233626	0.0110786	0.241811	FALSE
chr7	23001801	G	A	chr7_23001801_G_A	0.081453	0.174785	0.081453	0.179623	0.018382	0.258972	0.00164662	0.203926	0.00164662	0.207869	0.385482	0.396663	0.0304285	0.200903	0.0304285	0.207142	0.0070457	0.289579	0.000613198	0.203658	0.000613198	0.209025	0.0211299	0.122593	0.0211299	0.126202	FALSE
chr7	23002692	T	C	chr7_23002692_T_C	0.0261024	0.452215	0.0295323	0.460431	0.0136978	0.402063	0.000427496	0.448415	0.000474617	0.455167	0.201512	0.598833	0.00535808	0.519671	0.00618467	0.528804	0.00278359	0.544272	8.87851e-05	0.489797	0.000100141	0.498756	0.006839	0.368781	0.00759801	0.375778	FALSE
chr7	23002757	T	C	chr7_23002757_T_C	0.00328187	0.635248	0.0139433	0.637185	0.00750914	0.764958	4.40168e-05	0.690002	0.000107417	0.69275	0.166742	0.650755	0.000732423	0.651043	0.00252765	0.653824	0.00129817	0.717174	9.29298e-06	0.686729	1.99643e-05	0.689783	0.000616098	0.532221	0.00367753	0.533931	FALSE
chr7	23014386	G	C	chr7_23014386_G_C	0.136741	0.0829285	0.136741	0.0843628	0.0399164	0.0638848	0.00597589	0.0686892	0.00597589	0.0693032	0.967858	0.00277831	0.13252	0.0349502	0.13252	0.0355017	0.0386226	0.0198372	0.00578681	0.0369184	0.00578681	0.0370298	0.00387602	0.486793	0.00387602	0.499155	TRUE
chr7	23085925	A	T	chr7_23085925_A_T	-0.016158	0.607726	0.016158	0.594667	0.00658349	0.833453	-0.000111799	0.690234	0.000111799	0.676103	0.446412	0.348768	-0.00708831	0.469316	0.00708831	0.456856	0.00289625	0.531775	-4.84663e-05	0.558199	4.84663e-05	0.544621	-0.00393318	0.513952	0.00393318	0.501915	FALSE
chr7	23105295	G	C	chr7_23105295_G_C	0.0377891	0.326987	0.0377891	0.337717	0.0125353	0.451861	0.000472082	0.347776	0.000472082	0.359536	0.813387	0.110627	0.0306241	0.173153	0.0306241	0.179266	0.0101965	0.192913	0.000382569	0.216844	0.000382569	0.224908	0.00380456	0.48651	0.00380456	0.499033	FALSE
chr7	23105328	T	C	chr7_23105328_T_C	0.0606288	0.215492	0.0606288	0.222782	0.0112214	0.520526	0.000718528	0.289849	0.000718528	0.298787	0.834622	0.0935767	0.0507349	0.112564	0.0507349	0.115405	0.00936114	0.217132	0.000600495	0.180008	0.000600495	0.185737	0.0050844	0.409299	0.0050844	0.420994	FALSE
chr7	23105676	T	G	chr7_23105676_T_G	0.0384272	0.278359	0.0490362	0.283224	0.0311184	0.100468	0.00107989	0.180919	0.00149393	0.18337	0.949917	0.00728823	0.0365594	0.127563	0.0466134	0.129366	0.0295844	0.0337616	0.00102872	0.102176	0.00142111	0.103043	0.00133064	0.687459	0.00175302	0.694881	FALSE
chr7	23106218	G	C	chr7_23106218_G_C	-0.0555551	0.190855	0.071084	0.187969	0.0329919	0.0955295	-0.00229074	0.135616	0.0025489	0.134706	0.939521	0.0124493	-0.0525148	0.0860893	0.0669746	0.0853707	0.0310361	0.0325174	-0.00216341	0.0755117	0.00240379	0.0756714	-0.0021754	0.597974	0.00275021	0.589487	FALSE
chr7	23106493	C	T	chr7_23106493_C_T	0.0115138	0.383989	0.0399041	0.381717	0.0136929	0.417284	0.000476764	0.391055	0.000774952	0.387562	0.865984	0.0696324	0.00961821	0.204332	0.0342174	0.20251	0.011819	0.167339	0.00040348	0.245241	0.000662109	0.241616	0.000992426	0.600994	0.00299951	0.601691	FALSE
chr7	23106570	A	G	chr7_23106570_A_G	-0.0693516	0.213547	0.0693516	0.20809	0.0199558	0.240633	-0.00160464	0.21132	0.00160464	0.206403	0.834416	0.0962188	-0.0574043	0.111481	0.0574043	0.108999	0.0165714	0.103757	-0.0013259	0.130705	0.0013259	0.128234	-0.00638169	0.387683	0.00638169	0.37639	FALSE
chr7	23181524	T	G	chr7_23181524_T_G	-0.0846299	0.153365	0.0846299	0.14908	0.0204857	0.218184	-0.0018169	0.164783	0.0018169	0.16142	0.84897	0.0832461	-0.0719171	0.0773376	0.0719171	0.0757123	0.017428	0.0911609	-0.00154568	0.0999508	0.00154568	0.0983702	-0.0066294	0.357141	0.0066294	0.346183	FALSE
chr7	23181664	C	A	chr7_23181664_C_A	-0.0542653	0.276457	0.0542653	0.26839	0.015213	0.343869	-0.000876864	0.290776	0.000876864	0.28237	0.888283	0.0481938	-0.0484355	0.134983	0.0484355	0.131465	0.0135072	0.132071	-0.000782978	0.172883	0.000782978	0.167786	-0.00296616	0.586305	0.00296616	0.573985	FALSE
chr7	23181873	T	A	chr7_23181873_T_A	-0.129946	0.0871749	0.129946	0.0859347	0.0255336	0.153843	-0.00350108	0.102637	0.00350108	0.101215	0.923653	0.020132	-0.120377	0.0388342	0.120377	0.0386226	0.0236102	0.0554306	-0.00324545	0.0576487	0.00324545	0.0574298	-0.00549248	0.409769	0.00549248	0.398013	FALSE
chr7	23182251	T	C	chr7_23182251_T_C	0.0495608	0.275311	0.0495608	0.28313	0.0334704	0.0880178	0.00180113	0.174197	0.00180113	0.177768	0.908781	0.0314922	0.0449727	0.133392	0.0449727	0.137307	0.030379	0.0322214	0.00163294	0.101336	0.00163294	0.103336	0.0026867	0.594104	0.0026867	0.606837	FALSE
chr7	23194087	T	C	chr7_23194087_T_C	0.0356635	0.350332	0.0356635	0.361676	0.0151577	0.344932	0.000533716	0.334287	0.000533716	0.345069	0.223937	0.573127	0.00758743	0.419162	0.00758743	0.432186	0.00342592	0.490662	0.000114402	0.383053	0.000114402	0.396326	0.00913984	0.259973	0.00913984	0.270117	FALSE
chr7	23194096	C	T	chr7_23194096_C_T	-0.00102793	0.885057	0.00344759	0.887331	0.00709652	0.794093	-8.03753e-06	0.899163	2.25789e-05	0.901656	0.215426	0.584423	-0.000240997	0.803689	0.000773948	0.805704	0.00150387	0.685711	-1.80849e-06	0.826235	5.01104e-06	0.828459	-0.000182606	0.819306	0.000874923	0.820932	FALSE
chr7	23205869	T	A	chr7_23205869_T_A	0.0106442	0.521107	0.0223393	0.522111	0.0153613	0.339001	0.000140615	0.465011	0.00033943	0.464221	0.628906	0.233419	0.00735699	0.346213	0.0143791	0.345566	0.00960603	0.207263	9.8764e-05	0.335822	0.000217594	0.334685	0.00188005	0.48945	0.00435715	0.490125	FALSE
chr7	23205929	C	T	chr7_23205929_C_T	0.0157605	0.429609	0.0298353	0.436255	0.0177288	0.281597	0.000438441	0.364975	0.000592578	0.370274	0.673595	0.206464	0.0105992	0.269889	0.0204553	0.275218	0.0119378	0.161577	0.000298321	0.256021	0.000406258	0.260081	0.00287724	0.426617	0.00518284	0.43332	FALSE
chr7	23205950	A	G	chr7_23205950_A_G	-0.0175887	0.606769	0.0176998	0.59774	0.00688011	0.81438	-0.000135544	0.690151	0.000136287	0.679767	0.683127	0.200577	-0.0114294	0.43577	0.0115088	0.427412	0.00467482	0.404576	-8.77201e-05	0.533651	8.82511e-05	0.523618	-0.00329485	0.592006	0.00331391	0.582292	FALSE
chr7	23206013	A	C	chr7_23206013_A_C	0.00389283	0.73044	0.00941901	0.733133	0.00892322	0.662482	3.69178e-05	0.729374	8.57928e-05	0.732615	0.723086	0.175904	0.00255456	0.478124	0.00657484	0.480398	0.00643962	0.314552	2.40629e-05	0.516968	5.965e-05	0.51987	0.000703431	0.738203	0.00148149	0.741101	FALSE
chr7	23206241	T	C	chr7_23206241_T_C	0.173065	0.0538249	0.173065	0.0549169	0.0334324	0.0895797	0.00635379	0.0618401	0.00635379	0.0622929	0.807858	0.116107	0.139496	0.0306236	0.139496	0.0310736	0.0269661	0.0417522	0.00512105	0.0396002	0.00512105	0.0396214	0.0195325	0.120638	0.0195325	0.124454	TRUE
chr7	23206705	A	C	chr7_23206705_A_C	0.010539	0.676826	0.0115982	0.68637	0.0155441	0.336044	0.000169091	0.578858	0.000186524	0.589182	0.614248	0.241929	0.00653833	0.462047	0.00721666	0.470989	0.00957787	0.210213	0.000105263	0.42216	0.000116428	0.430896	0.00213888	0.621979	0.00238659	0.630664	FALSE
chr7	23207114	T	C	chr7_23207114_T_C	0.00444527	0.683494	0.0111541	0.690587	0.00938208	0.621729	5.31158e-05	0.670018	0.000115403	0.677852	0.24018	0.549168	0.000868906	0.626734	0.00273539	0.633766	0.00222448	0.600519	1.05611e-05	0.63272	2.78901e-05	0.640194	0.00102577	0.583431	0.00278514	0.59033	FALSE
chr7	23247781	G	T	chr7_23247781_G_T	0.00997491	0.411193	0.0295398	0.417805	0.0152125	0.349943	5.53107e-05	0.374935	0.00048764	0.381707	0.492945	0.317439	0.00362214	0.30794	0.0151308	0.31335	0.00765604	0.270657	1.34354e-06	0.298421	0.000255653	0.304817	0.00280579	0.331571	0.00709942	0.337644	FALSE
chr7	23247782	C	G	chr7_23247782_C_G	-0.13503	0.0800193	0.13503	0.0786244	0.0418368	0.0548854	-0.00585103	0.0622931	0.00585103	0.0619957	0.488345	0.320552	-0.0678976	0.0843699	0.0678976	0.0826985	0.0206452	0.068553	-0.00296848	0.0607507	0.00296848	0.0603723	-0.0334043	0.0549564	0.0334043	0.0536116	FALSE
chr7	23247879	T	C	chr7_23247879_T_C	-0.012573	0.526141	0.0204482	0.517963	0.0235681	0.166807	-0.000315969	0.362968	0.000491384	0.356913	0.516276	0.301737	-0.00649757	0.378232	0.0104017	0.371189	0.0121286	0.154672	-0.000161784	0.289995	0.000248745	0.283986	-0.0029614	0.43756	0.00484463	0.430795	FALSE
chr7	23248256	G	A	chr7_23248256_G_A	0.0569208	0.264329	0.0569208	0.272325	0.0256318	0.150025	0.00177688	0.20737	0.00177688	0.211844	0.431037	0.362041	0.0252208	0.238491	0.0252208	0.245986	0.0110269	0.178477	0.000771844	0.19114	0.000771844	0.196241	0.0140496	0.198565	0.0140496	0.205478	FALSE
chr7	23248277	A	C	chr7_23248277_A_C	-0.0145208	0.634233	0.0145208	0.620638	0.0079934	0.728033	-0.0001045	0.706541	0.0001045	0.692177	0.403074	0.384504	-0.0062003	0.52739	0.0062003	0.514093	0.00313066	0.513667	-4.29253e-05	0.598667	4.29253e-05	0.584914	-0.00368071	0.544859	0.00368071	0.53169	FALSE
chr7	23272868	A	G	chr7_23272868_A_G	-0.0600236	0.260364	0.0600236	0.253842	0.0275799	0.133327	-0.00208799	0.197853	0.00208799	0.193706	0.665127	0.207339	-0.040107	0.172592	0.040107	0.167484	0.0186094	0.0851343	-0.00143177	0.142815	0.00143177	0.139228	-0.0114486	0.254809	0.0114486	0.247473	FALSE
chr7	23273552	T	C	chr7_23273552_T_C	0.117794	0.0955123	0.117794	0.0979282	0.0268084	0.134709	0.00332963	0.10212	0.00332963	0.103567	0.73238	0.165158	0.0874465	0.059923	0.0874465	0.0609766	0.0196579	0.0736483	0.00247865	0.0701705	0.00247865	0.0708801	0.0177525	0.129302	0.0177525	0.133557	FALSE
chr7	23289738	G	T	chr7_23289738_G_T	0.0283331	0.453709	0.0283331	0.46503	0.00804363	0.724184	0.000231909	0.536061	0.000231909	0.55047	0.779057	0.13573	0.0212682	0.264218	0.0212682	0.272252	0.00627102	0.321359	0.000174161	0.356336	0.000174161	0.367752	0.00381568	0.532185	0.00381568	0.544916	FALSE
chr7	23289793	T	C	chr7_23289793_T_C	-0.021672	0.165546	0.0826966	0.164955	0.0238996	0.167934	-0.000995807	0.153421	0.00211305	0.153708	0.796994	0.121953	-0.0200374	0.0900871	0.0655362	0.0902814	0.019192	0.0783485	-0.000861474	0.0974957	0.00169529	0.0980205	-0.000868571	0.27502	0.00939867	0.274269	FALSE
chr7	23298895	C	T	chr7_23298895_C_T	0.00268362	0.710002	0.0100462	0.712893	0.00881876	0.670107	1.90559e-05	0.730157	8.80607e-05	0.733159	0.862254	0.0728452	0.00236873	0.472776	0.0087026	0.473107	0.00760923	0.268105	1.69767e-05	0.534605	7.63403e-05	0.534611	0.000138146	0.856963	0.000681201	0.858791	FALSE
chr7	23299155	C	T	chr7_23299155_C_T	0.151645	0.066298	0.151645	0.0677982	0.0451146	0.0464218	0.00707606	0.0523	0.00707606	0.0528061	0.927537	0.0184836	0.140809	0.0297683	0.140809	0.0301034	0.0418464	0.0159035	0.00656628	0.0292373	0.00656628	0.0293848	0.00617527	0.357578	0.00617527	0.368387	TRUE
chr7	23299165	T	C	chr7_23299165_T_C	-0.0161683	0.517358	0.0217082	0.509241	0.0100511	0.58613	-0.000194056	0.536703	0.000241951	0.528578	0.922646	0.021649	-0.0150527	0.26651	0.0201153	0.262052	0.00928415	0.217866	-0.000180449	0.329075	0.000224216	0.323306	-0.000649443	0.819434	0.000935262	0.811943	FALSE
chr7	23345639	G	A	chr7_23345639_G_A	-0.0135657	0.665257	0.0135932	0.656097	0.00684013	0.817769	-9.60211e-05	0.726687	9.61785e-05	0.716643	0.282754	0.499448	-0.00415154	0.602856	0.00415837	0.593002	0.00196063	0.630025	-2.94713e-05	0.661549	2.95105e-05	0.651571	-0.00340442	0.563091	0.00341077	0.554538	FALSE
chr7	23351726	C	T	chr7_23351726_C_T	-0.27303	0.0257877	0.27303	0.0252673	0.0422755	0.0573072	-0.0129628	0.0336976	0.0129628	0.03333	0.368025	0.41103	-0.107356	0.0534986	0.107356	0.0522657	0.0157482	0.113513	-0.00514535	0.0453922	0.00514535	0.0450289	-0.0692205	0.0150362	0.0692205	0.0147722	TRUE
chr7	23351786	C	T	chr7_23351786_C_T	0.091873	0.138715	0.091873	0.142318	0.0285247	0.120447	0.00284336	0.120777	0.00284336	0.122536	0.419879	0.366976	0.0410223	0.148658	0.0410223	0.153105	0.0122339	0.157777	0.00128957	0.121687	0.00128957	0.124168	0.0223907	0.0978588	0.0223907	0.10104	FALSE
chr7	23351827	A	G	chr7_23351827_A_G	0.188811	0.0488889	0.188811	0.0498254	0.0397472	0.0613546	0.00800807	0.048922	0.00800807	0.0492134	0.466897	0.33037	0.0957526	0.0595435	0.0957526	0.060976	0.0190859	0.0805751	0.00419681	0.0509721	0.00419681	0.0512231	0.0451879	0.0327634	0.0451879	0.0332795	FALSE
chr7	23358216	G	A	chr7_23358216_G_A	-0.00220577	0.679121	0.0113782	0.680871	0.00869247	0.677222	-4.42449e-05	0.685374	0.000106181	0.68586	0.371536	0.408115	-0.000610585	0.554627	0.00420346	0.55689	0.00316198	0.51095	-1.41129e-05	0.584716	3.83725e-05	0.586371	-0.000555758	0.571179	0.00297569	0.572379	FALSE
chr7	23367924	C	T	chr7_23367924_C_T	-0.0178489	0.576895	0.0187134	0.567063	0.0136421	0.403768	-0.000227476	0.546402	0.000238473	0.535609	0.396187	0.39074	-0.007312	0.475974	0.00770601	0.466055	0.00515485	0.37607	-8.99702e-05	0.465913	9.49818e-05	0.456571	-0.00455881	0.474143	0.00480969	0.464686	FALSE
chr7	23368300	C	A	chr7_23368300_C_A	-0.0057913	0.825081	0.00592784	0.815966	0.00898443	0.657098	-5.47748e-05	0.806568	5.60241e-05	0.796981	0.495795	0.3159	-0.00325204	0.636084	0.00329292	0.625931	0.0044541	0.417465	-3.08297e-05	0.652125	3.12037e-05	0.641906	-0.00137828	0.755656	0.00142274	0.746654	FALSE
chr7	23368404	A	G	chr7_23368404_A_G	0.010497	0.686308	0.010497	0.699289	0.00708282	0.795616	8.09182e-05	0.717975	8.09182e-05	0.731874	0.513364	0.303785	0.00515074	0.502575	0.00515074	0.516465	0.00357788	0.476473	3.93564e-05	0.56447	3.93564e-05	0.578405	0.00243105	0.611792	0.00243105	0.62446	FALSE
chr7	23368669	G	A	chr7_23368669_G_A	-0.0305818	0.411021	0.0305818	0.39864	0.0113293	0.513327	-0.000353058	0.435011	0.000353058	0.421919	0.465303	0.336551	-0.0142815	0.323525	0.0142815	0.313161	0.00529434	0.369557	-0.000165607	0.357091	0.000165607	0.345214	-0.00749798	0.325773	0.00749798	0.315127	FALSE
chr7	23372861	G	A	chr7_23372861_G_A	0.0093842	0.714948	0.0093842	0.728873	0.00423548	0.981404	4.0222e-05	0.824038	4.0222e-05	0.837612	0.443265	0.351537	0.00427404	0.543032	0.00427404	0.556033	0.00186642	0.637581	1.81675e-05	0.671364	1.81675e-05	0.684774	0.00236277	0.615274	0.00236277	0.627972	FALSE
chr7	23373515	T	C	chr7_23373515_T_C	-0.0123405	0.683222	0.0123405	0.669347	0.0130628	0.426461	-0.000176429	0.622502	0.000176429	0.608609	0.624827	0.234796	-0.00775671	0.478439	0.00775671	0.465568	0.00812563	0.253322	-0.000110554	0.467735	0.000110554	0.455243	-0.00242469	0.639184	0.00242469	0.626481	FALSE
chr7	23462899	T	C	chr7_23462899_T_C	-0.0107294	0.707589	0.0107294	0.693815	0.00468932	0.970123	-4.75545e-05	0.824921	4.75545e-05	0.811079	0.480369	0.326119	-0.00521976	0.531553	0.00521976	0.518647	0.00221012	0.598364	-2.28561e-05	0.662473	2.28561e-05	0.648584	-0.0026724	0.615093	0.0026724	0.602153	FALSE
chr7	23467900	C	T	chr7_23467900_C_T	-0.0155679	0.395276	0.0338844	0.390821	0.00924083	0.639555	-0.000195504	0.472048	0.000333196	0.466492	0.722523	0.172978	-0.0116912	0.239996	0.0246649	0.237368	0.00667144	0.305278	-0.00014479	0.322928	0.000242272	0.318813	-0.00199279	0.441514	0.00506693	0.438125	FALSE
chr7	23468080	G	A	chr7_23468080_G_A	-0.0206167	0.546395	0.0206167	0.532427	0.0108924	0.539045	-0.000206393	0.568059	0.000206393	0.553346	0.752446	0.154911	-0.0154607	0.3411	0.0154607	0.330332	0.00822914	0.247239	-0.000155246	0.392967	0.000155246	0.380111	-0.00295981	0.59306	0.00295981	0.579768	FALSE
chr7	23469676	C	G	chr7_23469676_C_G	0.130614	0.0791101	0.130614	0.0804974	0.0496896	0.0364408	0.00653062	0.0525093	0.00653062	0.0526051	0.856978	0.0770485	0.112014	0.040306	0.112014	0.0407251	0.0425683	0.0149207	0.0055991	0.0315607	0.0055991	0.0316565	0.00999254	0.233714	0.00999254	0.242924	TRUE
chr7	23476865	A	G	chr7_23476865_A_G	0.0377298	0.331357	0.0377298	0.343046	0.015881	0.325456	0.000626956	0.311685	0.000626956	0.321655	0.0495149	0.864817	0.00180316	0.680435	0.00180316	0.694214	0.000759864	0.809057	2.88915e-05	0.609426	2.88915e-05	0.623684	0.00589263	0.37373	0.00589263	0.38521	FALSE
chr7	23480485	C	T	chr7_23480485_C_T	-0.0150783	0.618882	0.0150783	0.605195	0.013862	0.393158	-0.00019883	0.550416	0.00019883	0.535623	0.0896343	0.783194	-0.00138826	0.737293	0.00138826	0.723622	0.00121616	0.727185	-1.79446e-05	0.687336	1.79446e-05	0.673545	-0.00330756	0.551244	0.00330756	0.538491	FALSE
chr7	23481344	C	T	chr7_23481344_C_T	0.0180101	0.546953	0.0180101	0.560809	0.0103361	0.569667	0.000178214	0.55621	0.000178214	0.570927	0.380139	0.402077	0.00686019	0.445253	0.00686019	0.458636	0.00386058	0.459158	6.72816e-05	0.47086	6.72816e-05	0.48505	0.00464932	0.442732	0.00464932	0.455095	FALSE
chr7	23490158	G	A	chr7_23490158_G_A	-0.0182429	0.588973	0.0182429	0.575056	0.0122079	0.474545	-0.000212283	0.571266	0.000212283	0.556525	0.730638	0.169685	-0.0132472	0.372895	0.0132472	0.362027	0.00894596	0.22828	-0.000153887	0.396248	0.000153887	0.383912	-0.00278197	0.614353	0.00278197	0.601664	FALSE
chr7	23490432	G	A	chr7_23490432_G_A	-0.0228733	0.191892	0.0741398	0.187752	0.012309	0.463231	-0.000341677	0.265583	0.000943864	0.260045	0.813813	0.110437	-0.0194321	0.102677	0.0602987	0.101003	0.0100297	0.197514	-0.000289505	0.167326	0.000769532	0.163749	-0.00180701	0.331717	0.00759325	0.327059	FALSE
chr7	23491181	A	G	chr7_23491181_A_G	-0.0115171	0.592063	0.0172812	0.585436	0.00827929	0.702777	-0.000100304	0.62899	0.00014887	0.621767	0.368465	0.412231	-0.00389296	0.501326	0.00626168	0.495732	0.00305786	0.51899	-3.40331e-05	0.546047	5.40886e-05	0.539388	-0.00293282	0.484089	0.0044159	0.479058	FALSE
chr7	23501579	A	G	chr7_23501579_A_G	0.00515812	0.80078	0.00598499	0.809614	0.00801785	0.724622	3.68268e-05	0.813088	4.44177e-05	0.822054	0.0691538	0.822075	0.00039105	0.848655	0.000452497	0.856284	0.000552198	0.844867	2.72759e-06	0.854717	3.29169e-06	0.862584	0.0011004	0.759816	0.00124014	0.768253	FALSE
chr7	23501647	G	A	chr7_23501647_G_A	0.104795	0.126472	0.104795	0.129456	0.0301482	0.118722	0.0037495	0.113618	0.0037495	0.115232	0.10162	0.761477	0.0107713	0.369993	0.0107713	0.381713	0.00309361	0.518774	0.000387647	0.255192	0.000387647	0.263314	0.0230624	0.105516	0.0230624	0.108909	FALSE
chr7	23501972	T	C	chr7_23501972_T_C	-0.0147818	0.545691	0.0208096	0.536368	0.0130583	0.430344	-0.000263373	0.501253	0.000319621	0.49199	0.131724	0.71117	-0.00212343	0.654441	0.00274385	0.64497	0.00175324	0.659373	-3.75779e-05	0.605688	4.33674e-05	0.594725	-0.00350287	0.459702	0.00485574	0.451826	FALSE
chr7	23502083	C	T	chr7_23502083_C_T	0.0136655	0.569015	0.0170296	0.57919	0.00678381	0.816788	0.000109471	0.646329	0.000126491	0.657043	0.127921	0.717087	0.00161934	0.658292	0.00219847	0.666182	0.000854789	0.785853	1.32656e-05	0.698163	1.61955e-05	0.706364	0.00319323	0.483425	0.00408562	0.492255	FALSE
chr7	23502265	G	A	chr7_23502265_G_A	-0.0728409	0.213039	0.0728409	0.208498	0.0200406	0.23649	-0.00191707	0.221817	0.00191707	0.21778	0.115714	0.738065	-0.010049	0.446925	0.010049	0.434783	0.00250649	0.582977	-0.000282024	0.372835	0.000282024	0.363023	-0.0165711	0.177842	0.0165711	0.172887	FALSE
chr7	23502533	G	C	chr7_23502533_G_C	-0.0249217	0.471532	0.0249217	0.458348	0.0185126	0.256993	-0.000439472	0.385569	0.000439472	0.373119	0.11991	0.730858	-0.00292656	0.619513	0.00292656	0.606144	0.00231267	0.595717	-5.32137e-05	0.52894	5.32137e-05	0.515049	-0.00585769	0.39287	0.00585769	0.381017	FALSE
chr7	23518231	A	G	chr7_23518231_A_G	-0.000802387	0.79423	0.006864	0.792465	0.00546947	0.921364	-2.43908e-07	0.847467	3.78065e-05	0.845455	0.0496276	0.8615	1.664e-05	0.874286	0.000325078	0.872811	0.000275759	0.90697	3.17377e-07	0.899241	1.80236e-06	0.897931	-0.000185782	0.786106	0.00109723	0.784145	FALSE
chr7	23523649	C	T	chr7_23523649_C_T	0.0192307	0.471738	0.0248903	0.478969	0.013124	0.425468	0.000272587	0.454977	0.000345936	0.461087	0.084669	0.791791	0.00126771	0.68398	0.00189543	0.688898	0.00112017	0.743975	1.78303e-05	0.635048	2.63732e-05	0.640614	0.00359179	0.439267	0.00490338	0.445865	FALSE
chr7	23523998	A	T	chr7_23523998_A_T	-0.0115749	0.657882	0.0134509	0.648929	0.00921542	0.641343	-0.000126843	0.658545	0.000142773	0.648588	0.208741	0.589183	-0.00312544	0.62509	0.00343818	0.616429	0.00206713	0.626195	-3.57311e-05	0.635204	3.83866e-05	0.626108	-0.00286295	0.556875	0.00334249	0.548718	FALSE
chr7	23530960	T	C	chr7_23530960_T_C	0.0383157	0.334495	0.0383157	0.345458	0.012577	0.448818	0.000497829	0.353994	0.000497829	0.365467	0.807312	0.115098	0.0310746	0.178792	0.0310746	0.184992	0.0101692	0.194719	0.000404398	0.222167	0.000404398	0.230187	0.00391572	0.481667	0.00391572	0.493691	FALSE
chr7	23530965	G	T	chr7_23530965_G_T	-0.00155975	0.442428	0.0266742	0.441	0.010565	0.560867	-5.71933e-05	0.471157	0.000284235	0.468721	0.806161	0.116152	-0.00156696	0.240885	0.0214575	0.239603	0.0085266	0.240575	-4.89654e-05	0.300481	0.000228944	0.299009	-0.000111152	0.588245	0.00272163	0.586642	FALSE
chr7	23539496	A	G	chr7_23539496_A_G	0.0223229	0.490706	0.0223229	0.503405	0.0163855	0.305404	0.000391688	0.408643	0.000391688	0.420803	0.455557	0.342278	0.0105963	0.371518	0.0105963	0.383466	0.00754987	0.272075	0.000187978	0.335241	0.000187978	0.346635	0.00547978	0.39431	0.00547978	0.405652	FALSE
chr7	23539568	G	A	chr7_23539568_G_A	-0.0475874	0.289851	0.0475874	0.279954	0.0145262	0.367371	-0.000679354	0.306001	0.000679354	0.29663	0.491519	0.317343	-0.0230875	0.236708	0.0230875	0.228931	0.00724324	0.283318	-0.000334555	0.254696	0.000334555	0.24608	-0.0118488	0.216983	0.0118488	0.208886	FALSE
chr7	23539780	T	C	chr7_23539780_T_C	0.0915676	0.153368	0.093211	0.155774	0.0151847	0.354446	0.00164935	0.213329	0.00166609	0.215945	0.567336	0.268324	0.0545745	0.12234	0.0553497	0.124058	0.00880084	0.236141	0.000991997	0.167063	0.000999892	0.16924	0.0204249	0.126207	0.0207774	0.12941	FALSE
chr7	23539883	C	T	chr7_23539883_C_T	-0.0296761	0.301437	0.0480613	0.297219	0.0333629	0.0887182	-0.00122919	0.189048	0.00175844	0.187211	0.51924	0.298919	-0.0170322	0.234965	0.0254871	0.231336	0.0174141	0.0909116	-0.000694384	0.159594	0.000937769	0.15763	-0.006577	0.238254	0.011347	0.233867	FALSE
chr7	23544877	C	G	chr7_23544877_C_G	-0.00985655	0.731723	0.00985655	0.717576	0.00649505	0.84668	-6.3617e-05	0.78155	6.3617e-05	0.767369	0.622959	0.234254	-0.00604602	0.498099	0.00604602	0.485174	0.00402611	0.445233	-3.89515e-05	0.583863	3.89515e-05	0.570381	-0.00212935	0.666331	0.00212935	0.653625	FALSE
chr7	23544903	C	A	chr7_23544903_C_A	-0.0220322	0.526642	0.0220322	0.512874	0.0122404	0.471455	-0.000266065	0.528497	0.000266065	0.513806	0.622786	0.23428	-0.0132372	0.365503	0.0132372	0.353487	0.00749562	0.275847	-0.000158042	0.394178	0.000158042	0.381545	-0.00479223	0.47225	0.00479223	0.460329	FALSE
chr7	23545083	C	T	chr7_23545083_C_T	-0.863125	0.000890374	0.863125	0.000860388	0.30549	3.28665e-05	-0.271431	0.000135582	0.271431	0.000127191	0.555711	0.27524	-0.481263	0.00227229	0.481263	0.00209976	0.169329	7.62477e-05	-0.15058	0.000183166	0.15058	0.000177403	-0.211722	0.000550802	0.211722	0.000525838	TRUE
chr7	23547026	C	T	chr7_23547026_C_T	-0.0862096	0.170696	0.0862096	0.166546	0.0209619	0.220775	-0.00220502	0.181771	0.00220502	0.177857	0.815609	0.11226	-0.0705912	0.0915481	0.0705912	0.089084	0.0171078	0.0982185	-0.00180699	0.114281	0.00180699	0.111803	-0.00850628	0.313643	0.00850628	0.303869	FALSE
chr7	23547541	C	T	chr7_23547541_C_T	-0.00774964	0.778416	0.00808065	0.768695	0.00547519	0.918504	-3.80533e-05	0.859346	3.99485e-05	0.849473	0.6993	0.191564	-0.00558727	0.560596	0.00581349	0.551127	0.00382129	0.459831	-2.74492e-05	0.674539	2.87444e-05	0.664675	-0.00128618	0.78371	0.00134017	0.773701	FALSE
chr7	23571335	C	T	chr7_23571335_C_T	-0.155093	0.0741584	0.155093	0.0729879	0.034784	0.0860006	-0.00616415	0.0749719	0.00616415	0.0744791	0.379324	0.403606	-0.0570436	0.114939	0.0570436	0.112293	0.0130934	0.144498	-0.00231236	0.0901157	0.00231236	0.0889917	-0.0405386	0.047195	0.0405386	0.0460228	FALSE
chr7	23598283	A	T	chr7_23598283_A_T	-0.0582411	0.238943	0.0582411	0.231309	0.0138225	0.400318	-0.000838824	0.285289	0.000838824	0.277441	0.534506	0.290092	-0.0318114	0.185297	0.0318114	0.17965	0.00743612	0.280454	-0.000463695	0.227766	0.000463695	0.220408	-0.0133763	0.189291	0.0133763	0.182247	FALSE
chr7	23680147	G	A	chr7_23680147_G_A	-0.0478194	0.292814	0.0478194	0.28373	0.0154294	0.334732	-0.000716979	0.302375	0.000716979	0.293233	0.930047	0.0177673	-0.0444533	0.137214	0.0444533	0.133303	0.014349	0.12098	-0.000666502	0.174722	0.000666502	0.169747	-0.0019388	0.687261	0.0019388	0.673603	FALSE
chr7	23680869	G	T	chr7_23680869_G_T	0.407136	0.00923995	0.407136	0.00943578	0.0644857	0.0192827	0.0286425	0.0116871	0.0286425	0.0119169	0.764265	0.150013	0.312233	0.00628264	0.312233	0.00660193	0.0494011	0.0109342	0.021995	0.00784556	0.021995	0.00819546	0.0601204	0.0185433	0.0601204	0.0188383	TRUE
chr7	23681004	G	C	chr7_23681004_G_C	0.0734515	0.194869	0.0734515	0.200471	0.0240863	0.170595	0.00219876	0.172667	0.00219876	0.176431	0.606995	0.245931	0.0452913	0.138722	0.0452913	0.14336	0.0147246	0.121157	0.0013658	0.131032	0.0013658	0.134152	0.0153532	0.169976	0.0153532	0.17586	FALSE
chr7	23681101	T	G	chr7_23681101_T_G	-0.0130602	0.589029	0.0164234	0.579575	0.0111072	0.524226	-0.000146943	0.566577	0.000185403	0.556857	0.497386	0.313746	-0.00643388	0.42728	0.00813624	0.419388	0.00552761	0.357271	-7.24775e-05	0.439793	9.19453e-05	0.431758	-0.00339489	0.481648	0.00420153	0.472924	FALSE
chr7	23696891	C	T	chr7_23696891_C_T	-0.0154798	0.588161	0.017637	0.577175	0.00946087	0.613554	-0.000137612	0.619134	0.000163688	0.608479	0.54848	0.281059	-0.00817958	0.421394	0.00930883	0.411512	0.00510347	0.380504	-7.08499e-05	0.473442	8.45003e-05	0.463778	-0.00364578	0.50667	0.00408085	0.496911	FALSE
chr7	23697004	C	G	chr7_23697004_C_G	-0.0786136	0.17133	0.0786136	0.167105	0.0212641	0.211107	-0.00174509	0.176834	0.00174509	0.173337	0.599127	0.249815	-0.0488473	0.125726	0.0488473	0.122774	0.0126742	0.148473	-0.00107265	0.135885	0.00107265	0.133349	-0.0165298	0.152157	0.0165298	0.147023	FALSE
chr7	23697056	C	G	chr7_23697056_C_G	-0.234794	0.0308436	0.234794	0.0302717	0.0486601	0.03799	-0.0113885	0.0303327	0.0113885	0.0302435	0.623623	0.234772	-0.148817	0.0273684	0.148817	0.0270363	0.0303869	0.0317577	-0.00722333	0.0252769	0.00722333	0.0250697	-0.0492037	0.0268968	0.0492037	0.0263083	TRUE
chr7	23697477	C	T	chr7_23697477_C_T	-0.0138506	0.613614	0.0164724	0.603428	0.0129736	0.43275	-0.000197885	0.580683	0.000223738	0.570313	0.565148	0.269412	-0.0090335	0.434202	0.0103306	0.426541	0.00737442	0.276578	-0.000127564	0.43933	0.000140355	0.431385	-0.00278673	0.563751	0.00344094	0.554052	FALSE
chr7	23894354	A	G	chr7_23894354_A_G	0.00435143	0.535923	0.0199485	0.535728	0.0100579	0.585129	2.03563e-06	0.571131	0.000170652	0.569815	0.576374	0.259982	0.00322098	0.363161	0.0122695	0.361559	0.00563599	0.351997	5.62349e-06	0.421334	0.00010213	0.41983	0.00047954	0.484408	0.00410309	0.483321	FALSE
chr7	24227206	A	G	chr7_24227206_A_G	-0.00115137	0.820212	0.00592415	0.821784	0.00552777	0.903497	-2.1522e-07	0.870434	3.21604e-05	0.872144	0.286039	0.494935	-0.000745111	0.72118	0.00179913	0.720785	0.00154873	0.678535	-2.40532e-06	0.782673	9.43754e-06	0.783312	-0.000252473	0.729047	0.00155136	0.730186	FALSE
chr7	24227739	T	C	chr7_24227739_T_C	0.113655	0.116699	0.113655	0.118762	0.0220548	0.197252	0.00283656	0.139183	0.00283656	0.14055	0.505465	0.304155	0.0594595	0.1126	0.0594595	0.115325	0.0111207	0.178614	0.00149259	0.123152	0.00149259	0.125218	0.0267717	0.0864482	0.0267717	0.0887126	FALSE
chr7	24255131	T	G	chr7_24255131_T_G	-0.00857246	0.706686	0.0106342	0.697852	0.0113492	0.511241	-8.32042e-05	0.661715	0.000114288	0.652335	0.467469	0.334646	-0.0040157	0.527337	0.00495094	0.518411	0.00522961	0.373637	-3.81697e-05	0.5252	5.22695e-05	0.516965	-0.00216587	0.605643	0.00266129	0.596836	FALSE
chr7	24255374	G	A	chr7_24255374_G_A	-0.586303	0.00336485	0.586303	0.00329769	0.0702492	0.0147208	-0.0416757	0.00613911	0.0416757	0.00604789	0.493161	0.316705	-0.291528	0.00745224	0.291528	0.00718627	0.0345329	0.0252774	-0.0206413	0.00804508	0.0206413	0.00764218	-0.146414	0.00197842	0.146414	0.00188244	TRUE
chr7	24283791	T	C	chr7_24283791_T_C	-0.029424	0.459421	0.029424	0.447067	0.0106975	0.548944	-0.000356678	0.492726	0.000356678	0.480168	0.855682	0.0789946	-0.0250807	0.254195	0.0250807	0.247052	0.00914849	0.222575	-0.000304021	0.316076	0.000304021	0.306684	-0.00232148	0.661083	0.00232148	0.647371	FALSE
chr7	24284370	G	T	chr7_24284370_G_T	-0.0362839	0.359046	0.0362839	0.347558	0.0207969	0.221165	-0.000770878	0.290907	0.000770878	0.282791	0.870332	0.0654106	-0.0316476	0.179594	0.0316476	0.173556	0.0181058	0.0880887	-0.000672975	0.174405	0.000672975	0.169571	-0.0024628	0.623703	0.0024628	0.611126	FALSE
chr7	24284969	C	T	chr7_24284969_C_T	-0.00243297	0.635002	0.0158404	0.636909	0.00884919	0.663204	-7.66733e-05	0.658288	0.000178198	0.660015	0.774522	0.141426	-0.00163595	0.400615	0.0123726	0.403363	0.00684621	0.301917	-5.73761e-05	0.460558	0.00013862	0.46319	-0.000465249	0.694537	0.00195151	0.697004	FALSE
chr7	24284989	G	A	chr7_24284989_G_A	-0.0979175	0.13112	0.0979175	0.128247	0.0239416	0.168657	-0.00249834	0.136874	0.00249834	0.134336	0.767955	0.146135	-0.0752917	0.0758832	0.0752917	0.0746532	0.0184821	0.0831122	-0.00193058	0.0896928	0.00193058	0.0884993	-0.0129968	0.203014	0.0129968	0.195891	FALSE
chr7	24285051	A	G	chr7_24285051_A_G	-0.0568086	0.257364	0.0568086	0.250093	0.017555	0.28589	-0.00113854	0.258191	0.00113854	0.251481	0.758077	0.152938	-0.0434572	0.146993	0.0434572	0.143097	0.0132597	0.140715	-0.000869791	0.169905	0.000869791	0.165191	-0.00750591	0.33996	0.00750591	0.329742	FALSE
chr7	24285189	C	G	chr7_24285189_C_G	-0.0518476	0.279427	0.0518476	0.271153	0.026099	0.140458	-0.00143555	0.211866	0.00143555	0.206852	0.724838	0.174521	-0.0368887	0.16996	0.0368887	0.165173	0.0188329	0.0786077	-0.00101951	0.145067	0.00101951	0.141526	-0.00833796	0.317984	0.00833796	0.308081	FALSE
chr7	24285390	G	A	chr7_24285390_G_A	-0.00595128	0.748139	0.00872152	0.739119	0.012255	0.465037	-6.44773e-05	0.701505	0.000102849	0.692436	0.703142	0.188744	-0.00429847	0.505612	0.00617599	0.497926	0.00858838	0.237306	-4.63697e-05	0.503884	7.23759e-05	0.49639	-0.000987662	0.739192	0.00150214	0.731187	FALSE
chr7	24290218	T	C	chr7_24290218_T_C	0.0143288	0.614794	0.0143288	0.62748	0.00897178	0.65811	0.000134859	0.631627	0.000134859	0.64543	0.721495	0.171279	0.0101243	0.380649	0.0101243	0.392512	0.00646903	0.313394	9.47764e-05	0.434742	9.47764e-05	0.447347	0.00232466	0.632297	0.00232466	0.644588	FALSE
chr7	24290456	C	G	chr7_24290456_C_G	-0.0700699	0.1726	0.110241	0.174645	0.0216245	0.215504	-0.00335078	0.188775	0.00401318	0.189936	0.762424	0.14095	-0.0600421	0.0985011	0.0905407	0.0999431	0.0169738	0.103856	-0.00284028	0.122614	0.00334337	0.123945	-0.00539086	0.276785	0.0112724	0.277866	FALSE
chr7	24290543	C	T	chr7_24290543_C_T	0.0546967	0.277944	0.0546967	0.286321	0.0184408	0.276051	0.00141978	0.264857	0.00141978	0.271465	0.771015	0.135601	0.0422697	0.160133	0.0422697	0.16404	0.0142619	0.132157	0.00108506	0.174185	0.00108506	0.17837	0.00701208	0.375044	0.00701208	0.385	FALSE
chr7	24290572	C	G	chr7_24290572_C_G	-0.0523698	0.283117	0.0523698	0.274381	0.0214993	0.210639	-0.00128384	0.238069	0.00128384	0.232148	0.761883	0.14189	-0.0411677	0.157697	0.0411677	0.153011	0.016602	0.102511	-0.00102299	0.154359	0.00102299	0.150639	-0.00632294	0.376991	0.00632294	0.36587	FALSE
chr7	24290591	T	C	chr7_24290591_T_C	0.0480581	0.279964	0.0480581	0.288572	0.0127022	0.445946	0.000620684	0.333298	0.000620684	0.342826	0.768811	0.137885	0.0360888	0.16174	0.0360888	0.167057	0.0097282	0.207459	0.000459851	0.216898	0.000459851	0.224038	0.00671991	0.355253	0.00671991	0.366497	FALSE
chr7	24290600	T	G	chr7_24290600_T_G	0.00106383	0.785389	0.00729995	0.788793	0.010664	0.568125	4.13147e-05	0.728449	0.000103084	0.732431	0.762485	0.141779	0.000450855	0.508609	0.0055342	0.511413	0.00790276	0.269222	2.42441e-05	0.516244	7.52409e-05	0.519458	0.000319164	0.80125	0.00100513	0.805628	FALSE
chr7	24402012	T	C	chr7_24402012_T_C	0.0443945	0.292898	0.0443945	0.302151	0.013203	0.420145	0.000611827	0.317627	0.000611827	0.32786	0.616285	0.240281	0.0271772	0.196006	0.0271772	0.202678	0.00814752	0.250112	0.000375329	0.231003	0.000375329	0.238781	0.00938755	0.258632	0.00938755	0.268268	FALSE
chr7	24402015	G	A	chr7_24402015_G_A	-0.0592044	0.231852	0.0592044	0.224768	0.0118427	0.486419	-0.000735432	0.299722	0.000735432	0.29047	0.606852	0.245816	-0.0362964	0.162256	0.0362964	0.157177	0.00725812	0.281095	-0.00045486	0.221328	0.00045486	0.214349	-0.0126364	0.202317	0.0126364	0.195382	FALSE
chr7	24402273	T	C	chr7_24402273_T_C	-0.0183451	0.571741	0.0183451	0.557756	0.010812	0.539893	-0.000211532	0.567444	0.000211532	0.553458	0.601278	0.248838	-0.0108586	0.39056	0.0108586	0.379031	0.00653436	0.310135	-0.000126242	0.418804	0.000126242	0.405819	-0.00401893	0.511506	0.00401893	0.498474	FALSE
chr7	24402274	C	G	chr7_24402274_C_G	-0.0953779	0.145629	0.0963787	0.143741	0.0259985	0.153132	-0.00289611	0.144347	0.00290763	0.143291	0.601083	0.248936	-0.0589664	0.113293	0.0594826	0.112085	0.0158331	0.109658	-0.00177558	0.112483	0.00178152	0.112361	-0.0208362	0.128996	0.0210077	0.126132	FALSE
chr7	24402279	G	C	chr7_24402279_G_C	-0.159771	0.062477	0.159771	0.0614399	0.041664	0.0554245	-0.00699409	0.0535973	0.00699409	0.0536009	0.599173	0.249914	-0.0963885	0.0533683	0.0963885	0.0526669	0.0249438	0.0478829	-0.00420858	0.0449078	0.00420858	0.0447817	-0.0354891	0.0511539	0.0354891	0.0496787	TRUE
chr7	24402284	G	C	chr7_24402284_G_C	-0.00795386	0.701641	0.0110861	0.695563	0.007862	0.738117	-6.98299e-05	0.723474	9.23636e-05	0.71693	0.597074	0.251289	-0.00517134	0.480418	0.00683702	0.475136	0.00472085	0.401741	-4.52225e-05	0.537932	5.7184e-05	0.532646	-0.00159582	0.64722	0.00229766	0.641898	FALSE
chr7	24442512	C	T	chr7_24442512_C_T	-0.0279719	0.402368	0.0316831	0.393794	0.0167837	0.294823	-0.000461812	0.356833	0.00053075	0.350065	0.138327	0.6975	-0.00399363	0.547543	0.0044838	0.538753	0.00234822	0.586733	-6.71337e-05	0.481339	7.62389e-05	0.472129	-0.00660876	0.332697	0.00743446	0.324895	FALSE
chr7	24560620	A	G	chr7_24560620_A_G	-0.00699996	0.775368	0.00804777	0.769449	0.00797794	0.72301	-8.82099e-05	0.767672	9.37283e-05	0.761073	0.685438	0.196827	-0.00494658	0.540573	0.00565698	0.534726	0.00551175	0.366519	-6.20351e-05	0.582991	6.5769e-05	0.577499	-0.00112898	0.776622	0.00127507	0.771508	FALSE
chr7	24561060	C	T	chr7_24561060_C_T	0.0215587	0.489946	0.0226116	0.50128	0.00996363	0.588505	0.000236424	0.518396	0.000244713	0.530856	0.765067	0.144247	0.0162394	0.29309	0.0171158	0.30056	0.0076131	0.272911	0.000179025	0.351684	0.000185924	0.361725	0.00300745	0.552567	0.00309002	0.563265	FALSE
chr7	24572822	C	T	chr7_24572822_C_T	0.00796491	0.717694	0.00914616	0.726966	0.00481725	0.95366	3.59197e-05	0.823035	4.18661e-05	0.831825	0.889931	0.0475687	0.00700563	0.428108	0.00807995	0.436411	0.00428777	0.42993	3.15473e-05	0.574507	3.69554e-05	0.583738	0.000546231	0.866326	0.000571637	0.874211	FALSE
chr7	24573337	C	T	chr7_24573337_C_T	0.0205185	0.486896	0.0242308	0.495848	0.00991617	0.594573	0.000185745	0.533609	0.000233302	0.542729	0.952359	0.00719195	0.0193559	0.259732	0.0229251	0.264473	0.00944469	0.212596	0.000174851	0.333938	0.000220576	0.340097	0.000700256	0.827694	0.000817759	0.835968	FALSE
chr7	24573673	G	C	chr7_24573673_G_C	-0.018968	0.577319	0.0199476	0.567337	0.0118046	0.491645	-0.000262357	0.563022	0.000272686	0.552325	0.935753	0.0141905	-0.0178613	0.316776	0.0187464	0.309858	0.01103	0.177972	-0.000246111	0.353125	0.000255444	0.345795	-0.000617686	0.872629	0.000662146	0.863167	FALSE
chr7	24573734	G	A	chr7_24573734_G_A	0.00915382	0.411134	0.0317541	0.411544	0.0256656	0.144172	0.000346967	0.297593	0.000859355	0.295767	0.929479	0.0178253	0.00884614	0.209082	0.0298126	0.208109	0.0238794	0.0512494	0.000332416	0.174215	0.000807591	0.172506	0.000417613	0.755638	0.00131318	0.755477	FALSE
chr7	24573780	T	G	chr7_24573780_T_G	-0.00362794	0.87185	0.00446173	0.863752	0.0133172	0.418616	-4.6777e-05	0.835497	5.77356e-05	0.826703	0.922885	0.0221071	-0.0032289	0.63608	0.00400933	0.629231	0.0123094	0.152439	-4.16724e-05	0.609437	5.19296e-05	0.602308	-0.000203249	0.949693	0.000222303	0.947572	FALSE
chr7	24573898	A	G	chr7_24573898_A_G	0.0241335	0.469392	0.0241335	0.481736	0.0133358	0.417363	0.000284524	0.462484	0.000284524	0.475976	0.902857	0.0364142	0.021663	0.244409	0.021663	0.252585	0.0120442	0.15709	0.000255681	0.278068	0.000255681	0.288351	0.00132429	0.744768	0.00132429	0.757201	FALSE
chr7	24587524	C	A	chr7_24587524_C_A	0.000446719	0.774752	0.00731093	0.778676	0.0120053	0.478799	1.60782e-05	0.698964	8.65887e-05	0.702861	0.473567	0.327144	0.000388195	0.5727	0.00341554	0.576231	0.00570357	0.348324	9.77646e-06	0.548418	4.05971e-05	0.552382	0.000190546	0.679137	0.00182289	0.682638	FALSE
chr7	24587551	A	G	chr7_24587551_A_G	0.000641512	0.917615	0.00256114	0.918952	0.0037261	0.994751	3.90613e-06	0.956065	9.95659e-06	0.957964	0.498315	0.310269	0.000354839	0.737123	0.00129793	0.738616	0.00187256	0.63958	2.15469e-06	0.827313	5.07723e-06	0.82896	0.000161964	0.860455	0.000647856	0.861704	FALSE
chr7	24587961	T	G	chr7_24587961_T_G	-0.197601	0.0450339	0.197601	0.0443647	0.0566894	0.027368	-0.0120484	0.0332324	0.0120484	0.0332887	0.687684	0.191667	-0.137367	0.032695	0.137367	0.0322839	0.039521	0.0191659	-0.00851317	0.0246806	0.00851317	0.0247146	-0.0352287	0.0520345	0.0352287	0.0506426	TRUE
chr7	24588263	A	G	chr7_24588263_A_G	0.000363982	0.845208	0.00517377	0.844537	0.0043481	0.982095	3.09649e-06	0.907747	2.38846e-05	0.906801	0.595563	0.24827	0.000515539	0.616344	0.00326432	0.615757	0.00261843	0.557363	3.23633e-06	0.725012	1.51974e-05	0.72425	-4.12849e-05	0.804705	0.00100989	0.803444	FALSE
chr7	24596066	A	G	chr7_24596066_A_G	0.241008	0.0319897	0.241008	0.0320005	0.0544716	0.0303061	0.015133	0.0282129	0.015133	0.0283705	0.35864	0.420376	0.0888566	0.0620214	0.0888566	0.0632397	0.0199047	0.0757273	0.00566406	0.0398828	0.00566406	0.0400378	0.0624895	0.018758	0.0624895	0.0187679	TRUE
chr7	24596199	G	A	chr7_24596199_G_A	0.283973	0.0212026	0.283973	0.0215266	0.0791403	0.010599	0.0251457	0.0140569	0.0251457	0.014397	0.365703	0.414044	0.105008	0.0468813	0.105008	0.0473468	0.0293994	0.0365254	0.00940539	0.0222144	0.00940539	0.0225452	0.0733347	0.0122562	0.0733347	0.0123748	TRUE
chr7	24653538	C	T	chr7_24653538_C_T	-0.124092	0.09648	0.124092	0.094412	0.0175083	0.277161	-0.00223645	0.144777	0.00223645	0.142135	0.382057	0.399602	-0.0449095	0.134066	0.0449095	0.130614	0.0065896	0.307554	-0.000805859	0.156808	0.000805859	0.152943	-0.0308938	0.0666202	0.0308938	0.0648698	FALSE
chr7	24665922	A	T	chr7_24665922_A_T	0.0259971	0.448522	0.0259971	0.461356	0.0134106	0.410634	0.000365754	0.421534	0.000365754	0.434609	0.454793	0.342818	0.0120073	0.350804	0.0120073	0.361811	0.00610053	0.329497	0.00016901	0.347247	0.00016901	0.359122	0.00635788	0.359633	0.00635788	0.371204	FALSE
chr7	24706403	A	G	chr7_24706403_A_G	0.044672	0.289239	0.044672	0.298806	0.0119257	0.483022	0.000521297	0.336561	0.000521297	0.347125	0.307206	0.471571	0.0137166	0.312705	0.0137166	0.323838	0.00369396	0.471287	0.000161954	0.336715	0.000161954	0.348862	0.0115899	0.207859	0.0115899	0.215762	FALSE
chr7	24719026	G	T	chr7_24719026_G_T	-0.00961402	0.737053	0.00961402	0.723935	0.00949897	0.622517	-8.46871e-05	0.738064	8.46871e-05	0.724144	0.404327	0.38209	-0.0038402	0.591928	0.0038402	0.578566	0.00389947	0.459054	-3.41529e-05	0.611155	3.41529e-05	0.597689	-0.00239929	0.641022	0.00239929	0.628486	FALSE
chr7	24719134	C	T	chr7_24719134_C_T	-0.0317562	0.440989	0.0346946	0.433392	0.0123229	0.463051	-0.000423423	0.466563	0.000471121	0.458992	0.391665	0.392356	-0.0123056	0.396041	0.0135642	0.388616	0.00487392	0.396624	-0.000160538	0.414191	0.000180969	0.406234	-0.00776315	0.359145	0.00848087	0.35248	FALSE
chr7	24719176	T	C	chr7_24719176_T_C	0.00530009	0.175766	0.0736802	0.176608	0.0162825	0.319496	0.000300116	0.209975	0.00121035	0.210413	0.413229	0.374378	0.00310364	0.186356	0.0301513	0.18709	0.00651171	0.311301	0.000119665	0.20231	0.000480105	0.202904	0.00107023	0.121112	0.0189371	0.122066	FALSE
chr7	24719199	G	T	chr7_24719199_G_T	0.00386898	0.4855	0.0232546	0.489376	0.0155561	0.344292	0.000118823	0.428909	0.00035313	0.433331	0.413084	0.374747	0.0017905	0.391645	0.00984493	0.39572	0.00673306	0.312123	5.61124e-05	0.365597	0.000154271	0.369979	0.00111628	0.384526	0.00587357	0.387719	FALSE
chr7	24719233	C	T	chr7_24719233_C_T	-1.007	0.000468227	1.007	0.000437219	0.147507	0.000931253	-0.147423	0.000538164	0.147423	0.000496913	0.414848	0.37333	-0.424825	0.00315076	0.424825	0.00301397	0.060304	0.00581191	-0.0612751	0.00144452	0.0612751	0.00130282	-0.254215	0.00024606	0.254215	0.000249479	TRUE
chr7	24728794	C	T	chr7_24728794_C_T	-0.178862	0.0692193	0.178862	0.0679115	0.0282933	0.1217	-0.00553578	0.0865315	0.00553578	0.085498	0.667325	0.207551	-0.121981	0.0501438	0.121981	0.0492135	0.0188749	0.0787372	-0.00375798	0.0635946	0.00375798	0.0628946	-0.0340108	0.0705302	0.0340108	0.0688367	FALSE
chr7	24756138	C	T	chr7_24756138_C_T	-0.0345242	0.399068	0.0345242	0.38808	0.00873159	0.672767	-0.000351482	0.487522	0.000351482	0.475347	0.674475	0.202497	-0.0230687	0.255749	0.0230687	0.247149	0.00588772	0.343301	-0.000233809	0.345497	0.000233809	0.334638	-0.00642457	0.388711	0.00642457	0.377598	FALSE
chr7	24756233	T	G	chr7_24756233_T_G	-0.0470039	0.26154	0.0528582	0.25611	0.0215164	0.210171	-0.00126817	0.225755	0.00130206	0.222777	0.649193	0.219176	-0.0297203	0.173503	0.0338499	0.170448	0.0138032	0.134808	-0.000809645	0.165707	0.000833554	0.163298	-0.00994331	0.242452	0.0108421	0.236432	FALSE
chr7	24756610	T	C	chr7_24756610_T_C	-0.00879326	0.689367	0.0117616	0.680447	0.00747191	0.763483	-6.86249e-05	0.725275	9.19057e-05	0.716006	0.627431	0.234779	-0.00547709	0.46943	0.00737335	0.462113	0.0046992	0.404612	-4.28268e-05	0.539166	5.76993e-05	0.530656	-0.00178954	0.643146	0.00235165	0.634567	FALSE
chr7	24756883	A	G	chr7_24756883_A_G	0.00431389	0.722284	0.00930377	0.730473	0.00730314	0.767921	1.39075e-05	0.741153	7.35712e-05	0.748556	0.768314	0.146832	0.00330357	0.439885	0.00717278	0.447927	0.00561485	0.358047	1.04499e-05	0.513818	5.67137e-05	0.521732	0.000530352	0.760815	0.00119726	0.768705	FALSE
chr7	24756922	C	G	chr7_24756922_C_G	0.0838215	0.161292	0.0838215	0.165953	0.0265559	0.140235	0.00245154	0.141709	0.00245154	0.144732	0.800819	0.12317	0.0667748	0.0877526	0.0667748	0.0900335	0.0212866	0.065147	0.00195431	0.0905114	0.00195431	0.0917746	0.009486	0.271341	0.009486	0.280258	FALSE
chr7	24757387	C	G	chr7_24757387_C_G	-0.163482	0.0571554	0.163482	0.0563976	0.058965	0.0234287	-0.00967026	0.0356924	0.00967026	0.0358184	0.904006	0.0361602	-0.147966	0.0265082	0.147966	0.0262581	0.0533047	0.00812557	-0.00875211	0.0203523	0.00875211	0.0202776	-0.0087397	0.284046	0.0087397	0.274232	TRUE
chr7	24836212	A	G	chr7_24836212_A_G	-0.0330757	0.43183	0.0330757	0.421406	0.0113733	0.511008	-0.000450284	0.465771	0.000450284	0.454243	0.454563	0.341717	-0.0153786	0.368693	0.0153786	0.358468	0.00518307	0.380106	-0.00020774	0.40084	0.00020774	0.38996	-0.00817441	0.355077	0.00817441	0.345669	FALSE
chr7	24836660	A	G	chr7_24836660_A_G	0.0108915	0.693097	0.0108915	0.706403	0.00675591	0.822713	7.71355e-05	0.742977	7.71355e-05	0.757099	0.34349	0.434317	0.00372784	0.59211	0.00372784	0.605898	0.00231733	0.586352	2.64001e-05	0.649064	2.64001e-05	0.663226	0.00273274	0.598011	0.00273274	0.610612	FALSE
chr7	24895962	C	T	chr7_24895962_C_T	-0.0106423	0.557596	0.0188951	0.552166	0.0110007	0.533044	-0.000124501	0.545223	0.000210201	0.540771	0.556114	0.272825	-0.00570264	0.382538	0.0103527	0.379626	0.00613778	0.327273	-6.72094e-05	0.4059	0.00011559	0.402599	-0.00273274	0.472717	0.00451117	0.468706	FALSE
chr7	24896479	C	T	chr7_24896479_C_T	-0.0141222	0.649807	0.0141222	0.634931	0.00509329	0.925972	-8.02913e-05	0.754062	8.02913e-05	0.739522	0.522045	0.293404	-0.00697952	0.478789	0.00697952	0.465973	0.00265732	0.55793	-3.99424e-05	0.599022	3.99424e-05	0.584739	-0.00333296	0.560723	0.00333296	0.547704	FALSE
chr7	24898779	T	A	chr7_24898779_T_A	0.0790505	0.168323	0.0790505	0.173431	0.0148243	0.363596	0.0012977	0.215184	0.0012977	0.220916	0.714067	0.17373	0.0538177	0.10583	0.0538177	0.109132	0.0103744	0.189453	0.000861844	0.147645	0.000861844	0.151786	0.0143989	0.185749	0.0143989	0.191959	FALSE
chr7	24899268	C	G	chr7_24899268_C_G	-0.0309455	0.478532	0.0309455	0.468427	0.0107776	0.526309	-0.000558084	0.491203	0.000558084	0.481023	0.542296	0.282894	-0.0162271	0.365655	0.0162271	0.356482	0.00563002	0.361793	-0.000291788	0.39876	0.000291788	0.389436	-0.00705496	0.414292	0.00705496	0.40416	FALSE
chr7	24907405	G	T	chr7_24907405_G_T	-0.0470695	0.291201	0.0470695	0.282623	0.0164811	0.323763	-0.000915887	0.287743	0.000915887	0.279671	0.348129	0.430297	-0.0162922	0.300739	0.0162922	0.290661	0.00570979	0.349351	-0.000315396	0.285364	0.000315396	0.276147	-0.0123426	0.214262	0.0123426	0.207238	FALSE
chr7	24910952	T	C	chr7_24910952_T_C	0.00341551	0.808702	0.00627688	0.811521	0.00488982	0.958071	1.60046e-05	0.87154	3.0441e-05	0.874192	0.636644	0.222659	0.00223059	0.552493	0.00404891	0.557826	0.00311943	0.513636	1.0412e-05	0.661438	1.96538e-05	0.665982	0.000662146	0.772747	0.00115757	0.776212	FALSE
chr7	24911278	T	C	chr7_24911278_T_C	0.141928	0.0761022	0.141928	0.0774813	0.02773	0.124353	0.00393037	0.08966	0.00393037	0.090523	0.774287	0.132809	0.107902	0.0458526	0.107902	0.0466122	0.0214998	0.0621346	0.00299717	0.0591703	0.00299717	0.0595662	0.0206186	0.12054	0.0206186	0.124523	FALSE
chr7	24911744	G	C	chr7_24911744_G_C	0.0606226	0.213124	0.0606226	0.219818	0.016768	0.302881	0.00113141	0.228377	0.00113141	0.234888	0.62274	0.233476	0.0367639	0.149632	0.0367639	0.154339	0.0103172	0.190698	0.000674995	0.169483	0.000674995	0.174477	0.0135986	0.185658	0.0135986	0.191875	FALSE
chr7	24911763	G	A	chr7_24911763_G_A	-0.0859932	0.158712	0.0859932	0.154801	0.0171242	0.289077	-0.00162408	0.197131	0.00162408	0.192043	0.588548	0.253653	-0.0480583	0.126447	0.0480583	0.123328	0.00991659	0.199481	-0.000892934	0.154477	0.000892934	0.150826	-0.0204059	0.130137	0.0204059	0.126318	FALSE
chr7	24921474	G	A	chr7_24921474_G_A	-0.0501068	0.293768	0.0501068	0.285629	0.0141498	0.386097	-0.000668581	0.329312	0.000668581	0.319373	0.321055	0.458307	-0.0154725	0.322802	0.0154725	0.312556	0.00458673	0.412995	-0.000207423	0.333784	0.000207423	0.322372	-0.0130968	0.211197	0.0130968	0.204265	FALSE
chr7	24921666	G	C	chr7_24921666_G_C	-0.00551091	0.482901	0.0255327	0.483202	0.0138632	0.391733	-6.3086e-05	0.459248	0.000348222	0.460177	0.332953	0.446171	-0.00169906	0.437231	0.00897399	0.438227	0.00461934	0.408335	-1.8921e-05	0.421599	0.000122565	0.423256	-0.00154818	0.383392	0.00649602	0.383405	FALSE
chr7	24924295	C	T	chr7_24924295_C_T	-0.00840149	0.467701	0.0262995	0.463989	0.0115498	0.506125	-0.000207978	0.480797	0.000322438	0.476537	0.433731	0.358206	-0.00285591	0.38481	0.0108426	0.381971	0.00497521	0.388751	-8.22359e-05	0.406083	0.000133499	0.402451	-0.00248345	0.374626	0.0065389	0.37149	FALSE
chr7	24924437	C	T	chr7_24924437_C_T	0.00721483	0.764988	0.0081181	0.774651	0.00654812	0.84033	3.78796e-05	0.820172	4.63517e-05	0.829429	0.397112	0.388333	0.00254904	0.623033	0.00287388	0.63203	0.00257061	0.562922	1.35018e-05	0.687359	1.65486e-05	0.695757	0.00182448	0.679786	0.00201502	0.688815	FALSE
chr7	24924955	G	C	chr7_24924955_G_C	0.000450961	0.912522	0.00258767	0.919915	0.00747881	0.766478	6.29695e-06	0.911196	2.04241e-05	0.91871	0.311096	0.467872	0.00012294	0.80223	0.000782847	0.809172	0.00229885	0.588861	1.74142e-06	0.815268	6.1045e-06	0.822531	0.000123855	0.857792	0.000641504	0.864942	FALSE
chr7	24925014	G	T	chr7_24925014_G_T	-0.0319733	0.423829	0.0319733	0.412972	0.0129453	0.442874	-0.000506758	0.425798	0.000506758	0.414826	0.284706	0.49722	-0.0089175	0.431467	0.0089175	0.419372	0.00364399	0.473534	-0.00013866	0.424069	0.00013866	0.411853	-0.00825381	0.323993	0.00825381	0.314855	FALSE
chr7	24965814	G	A	chr7_24965814_G_A	0.00858818	0.69379	0.0103375	0.703637	0.0123529	0.461761	0.000113777	0.65029	0.000131256	0.660477	0.498842	0.313115	0.00464806	0.52236	0.00552259	0.53124	0.00613598	0.327164	6.13804e-05	0.51122	7.01186e-05	0.520508	0.00212459	0.623937	0.00245804	0.63316	FALSE
chr7	24965826	C	T	chr7_24965826_C_T	0.000274382	0.794758	0.00709665	0.792417	0.00543357	0.91111	1.10967e-05	0.844096	4.36696e-05	0.842287	0.505404	0.308693	0.000306291	0.587432	0.00354024	0.586243	0.00272326	0.551158	6.51787e-06	0.67305	2.17724e-05	0.672656	-7.93941e-05	0.723511	0.00158153	0.720829	FALSE
chr7	24979721	C	G	chr7_24979721_C_G	0.0206384	0.5236	0.0208572	0.534584	0.00903659	0.651933	0.00021202	0.560358	0.000213668	0.572378	0.951362	0.00756167	0.0196382	0.287221	0.0198464	0.294332	0.00860321	0.236534	0.00020184	0.36219	0.000203408	0.371282	0.000816171	0.823323	0.000825698	0.832951	FALSE
chr7	24980302	T	C	chr7_24980302_T_C	-0.121388	0.102127	0.121388	0.0999725	0.0299	0.113379	-0.0039661	0.0985003	0.0039661	0.0973387	0.964392	0.00364024	-0.11731	0.0433247	0.11731	0.0426971	0.0288455	0.0369844	-0.00383322	0.0534605	0.00383322	0.0532027	-0.00373787	0.525033	0.00373787	0.512593	FALSE
chr7	24980310	C	A	chr7_24980310_C_A	-0.0341962	0.212995	0.0673882	0.210101	0.0191858	0.237387	-0.000579517	0.224963	0.00124547	0.221492	0.96399	0.00372736	-0.0330545	0.0968105	0.0650442	0.0958662	0.0184905	0.0804295	-0.000559918	0.126598	0.00120175	0.12498	-0.00121155	0.654778	0.00220557	0.647837	FALSE
chr7	24980328	A	G	chr7_24980328_A_G	-0.0253283	0.2453	0.0659375	0.245111	0.0181571	0.262794	-0.00035269	0.255698	0.00129342	0.254942	0.962116	0.00406682	-0.0244648	0.117705	0.0635717	0.118105	0.0174734	0.0898636	-0.000340713	0.148282	0.00124686	0.1481	-0.000757419	0.666341	0.00209759	0.664446	FALSE
chr7	24980405	G	T	chr7_24980405_G_T	-0.189654	0.0472188	0.189654	0.0464699	0.0405861	0.0628003	-0.00815669	0.0485581	0.00815669	0.0482832	0.951582	0.00692702	-0.180414	0.0198646	0.180414	0.0196679	0.0385498	0.0203169	-0.00774881	0.0260337	0.00774881	0.0259778	-0.00674532	0.357169	0.00674532	0.345833	TRUE
chr7	24981153	A	G	chr7_24981153_A_G	0.117357	0.0964755	0.117357	0.0987973	0.0272734	0.132025	0.00340765	0.10092	0.00340765	0.102227	0.750542	0.156122	0.0889974	0.058317	0.0889974	0.0591224	0.020633	0.0691417	0.00260486	0.0679531	0.00260486	0.0684552	0.0164362	0.138271	0.0164362	0.143655	FALSE
chr7	25028604	T	C	chr7_25028604_T_C	0.0818858	0.194629	0.0818858	0.199741	0.0176301	0.281822	0.0018412	0.220543	0.0018412	0.225227	0.833936	0.0964732	0.0685299	0.107092	0.0685299	0.109244	0.0147294	0.120294	0.00154621	0.139481	0.00154621	0.142771	0.00720739	0.353708	0.00720739	0.364264	FALSE
chr7	25028631	A	G	chr7_25028631_A_G	-0.0136674	0.515267	0.0216678	0.50805	0.00788426	0.736609	-9.46394e-05	0.584553	0.00017863	0.577341	0.834563	0.0960812	-0.0113438	0.281226	0.0180657	0.276519	0.00657916	0.309437	-7.84046e-05	0.377056	0.000148973	0.370797	-0.00126554	0.673696	0.00203725	0.666473	FALSE
chr7	25028779	G	A	chr7_25028779_G_A	-0.248807	0.02829	0.248807	0.0278471	0.0319092	0.0948734	-0.00798493	0.0445427	0.00798493	0.0444711	0.853408	0.079709	-0.213255	0.0145634	0.213255	0.0143417	0.0272535	0.0394096	-0.00684872	0.0266138	0.00684872	0.0265878	-0.0195389	0.119028	0.0195389	0.115108	TRUE
chr7	25029433	A	G	chr7_25029433_A_G	0.00303839	0.857951	0.00442981	0.860476	0.00652353	0.811274	2.31444e-05	0.879243	2.96626e-05	0.881435	0.534727	0.290262	0.00179709	0.652531	0.00249385	0.656169	0.00344022	0.495316	1.30903e-05	0.709587	1.62983e-05	0.713328	0.000619274	0.80059	0.000990838	0.803113	FALSE
chr7	25098328	T	C	chr7_25098328_T_C	0.0157721	0.603383	0.0157721	0.616677	0.00962644	0.615623	0.000148543	0.612745	0.000148543	0.627071	0.65109	0.219591	0.010405	0.390642	0.010405	0.402485	0.00627795	0.321333	9.80695e-05	0.434946	9.80695e-05	0.447692	0.0030789	0.570392	0.0030789	0.582468	FALSE
chr7	25098684	C	A	chr7_25098684_C_A	-0.0676918	0.198538	0.0676918	0.192548	0.0186929	0.247003	-0.0012665	0.205296	0.0012665	0.199962	0.760451	0.15152	-0.0519064	0.112632	0.0519064	0.109907	0.0142284	0.122051	-0.000972562	0.134443	0.000972562	0.131181	-0.0091589	0.274382	0.0091589	0.265219	FALSE
chr7	25109351	G	A	chr7_25109351_G_A	-0.0250977	0.480842	0.0250977	0.467961	0.00944692	0.625358	-0.000244473	0.525117	0.000244473	0.5108	0.249172	0.538316	-0.00651914	0.488437	0.00651914	0.475044	0.00238395	0.582255	-6.49209e-05	0.518248	6.49209e-05	0.504279	-0.00633247	0.378079	0.00633247	0.367448	FALSE
chr7	25110929	C	T	chr7_25110929_C_T	-0.024236	0.463194	0.0264098	0.453936	0.0158984	0.325502	-0.000375381	0.415799	0.00040747	0.406818	0.026081	0.916193	-0.000575137	0.827947	0.000630919	0.819604	0.000415227	0.874406	-9.06059e-06	0.764657	9.88401e-06	0.755688	-0.00259301	0.585447	0.00289471	0.576168	FALSE
chr7	25110932	A	G	chr7_25110932_A_G	-0.0129118	0.658757	0.0129118	0.645889	0.00870281	0.672465	-0.000106199	0.679895	0.000106199	0.665396	0.0261476	0.915876	-0.000355355	0.881234	0.000355355	0.868453	0.000211753	0.922315	-2.72973e-06	0.882354	2.72973e-06	0.869611	-0.00158312	0.731015	0.00158312	0.717821	FALSE
chr7	25111120	A	G	chr7_25111120_A_G	0.233863	0.0308823	0.233863	0.0311754	0.0507921	0.0360026	0.0124101	0.0302246	0.0124101	0.030273	0.057837	0.844216	0.014218	0.313444	0.014218	0.324535	0.00311719	0.523057	0.000806746	0.162757	0.000806746	0.167242	0.0366419	0.0470024	0.0366419	0.0482802	FALSE
chr7	25111410	G	A	chr7_25111410_G_A	-0.0232939	0.453528	0.026873	0.44427	0.019347	0.234803	-0.000430394	0.362415	0.000512816	0.355555	0.00558299	0.974417	-0.000105221	0.931375	0.000135798	0.923812	0.000107873	0.953224	-1.83582e-06	0.882478	2.53993e-06	0.874352	-0.000793941	0.802693	0.00101942	0.794849	FALSE
chr7	25111931	A	T	chr7_25111931_A_T	0.00122867	0.93918	0.00175555	0.945701	0.00526275	0.928818	6.88789e-06	0.952762	9.69695e-06	0.959435	0.00635153	0.971787	1.18157e-05	0.974459	1.28154e-05	0.985994	3.6161e-05	0.980945	7.0083e-08	0.97663	7.54133e-08	0.988622	7.62183e-05	0.965087	8.57456e-05	0.97511	FALSE
chr7	25117262	T	C	chr7_25117262_T_C	-0.0113062	0.696294	0.0113062	0.683527	0.00331819	0.998245	-3.83836e-05	0.861875	3.83836e-05	0.848358	0.432317	0.359706	-0.00503995	0.530694	0.00503995	0.517651	0.00143242	0.69511	-1.71394e-05	0.702376	1.71394e-05	0.688496	-0.00282484	0.592299	0.00282484	0.579675	FALSE
chr7	25117688	A	G	chr7_25117688_A_G	-0.11065	0.112564	0.11065	0.110209	0.0194738	0.240984	-0.00238941	0.144978	0.00238941	0.142693	0.544732	0.283577	-0.0614461	0.0998518	0.0614461	0.0972726	0.0107498	0.18668	-0.00134592	0.121218	0.00134592	0.118773	-0.0258968	0.0843526	0.0258968	0.0819299	FALSE
chr7	25118627	C	T	chr7_25118627_C_T	0.00722926	0.769675	0.00746692	0.780082	0.00599948	0.880421	4.42199e-05	0.818587	4.54307e-05	0.828743	0.150372	0.678182	0.00101538	0.764711	0.00105298	0.77438	0.000901481	0.778761	6.18477e-06	0.802726	6.37635e-06	0.812254	0.00171491	0.694349	0.00175937	0.70466	FALSE
chr7	25124643	T	G	chr7_25124643_T_G	0.0241513	0.462049	0.0241513	0.475068	0.0138378	0.393031	0.000335408	0.422194	0.000335408	0.43502	0.6613	0.212856	0.0157284	0.286779	0.0157284	0.296653	0.00914559	0.219597	0.000218248	0.292342	0.000218248	0.303068	0.00472077	0.439442	0.00472077	0.451377	FALSE
chr7	25132473	T	A	chr7_25132473_T_A	-0.0014692	0.932934	0.00242429	0.924368	0.00627259	0.858471	-9.60422e-06	0.944101	1.47781e-05	0.934964	0.279937	0.502752	-0.000413372	0.819316	0.000705835	0.810728	0.00172737	0.654691	-2.66006e-06	0.847332	4.2444e-06	0.839181	-0.000333455	0.879949	0.000581165	0.871542	FALSE
chr7	25132479	A	C	chr7_25132479_A_C	-0.00888735	0.643709	0.0136643	0.635453	0.0122739	0.4637	-0.000106625	0.583348	0.000193345	0.57602	0.278478	0.504549	-0.00235302	0.590166	0.0036608	0.582361	0.00336949	0.497823	-2.82124e-05	0.557659	5.19533e-05	0.551099	-0.00231831	0.544315	0.00345523	0.537214	FALSE
chr7	25160347	A	G	chr7_25160347_A_G	0.00612935	0.744696	0.00854049	0.754439	0.00572379	0.899132	3.24824e-05	0.809081	4.62941e-05	0.818436	0.481114	0.325687	0.00295388	0.545003	0.00417174	0.554346	0.00271526	0.548631	1.52257e-05	0.637001	2.2202e-05	0.646089	0.00147038	0.647801	0.002096	0.65714	FALSE
chr7	25180536	T	A	chr7_25180536_T_A	-0.0312162	0.404932	0.0312162	0.392712	0.0122349	0.467208	-0.000383614	0.418653	0.000383614	0.405501	0.91747	0.0251545	-0.0286411	0.196445	0.0286411	0.189876	0.0112204	0.172437	-0.000351757	0.247478	0.000351757	0.239339	-0.00138781	0.755088	0.00138781	0.742438	FALSE
chr7	25180900	C	G	chr7_25180900_C_G	0.00120914	0.492096	0.0227527	0.48959	0.00602062	0.875188	-6.39953e-07	0.62256	0.000132466	0.619537	0.819606	0.107994	0.00108225	0.269304	0.0186306	0.266777	0.00493838	0.388105	-1.80257e-07	0.406087	0.000108458	0.402766	5.55758e-05	0.651849	0.002123	0.649462	FALSE
chr7	25216774	C	T	chr7_25216774_C_T	-0.0151611	0.614468	0.0167001	0.604245	0.0112407	0.516119	-0.000167744	0.598702	0.000182288	0.587273	0.542288	0.283021	-0.00727124	0.451559	0.008271	0.441432	0.00614454	0.327661	-8.25493e-05	0.463511	9.19981e-05	0.453376	-0.00366483	0.533126	0.00386808	0.523683	FALSE
chr7	25217085	C	T	chr7_25217085_C_T	-0.035907	0.393828	0.035907	0.383882	0.0161678	0.315545	-0.000630043	0.363451	0.000630043	0.353621	0.491508	0.317539	-0.0172678	0.315247	0.0172678	0.305729	0.00808228	0.255542	-0.00031287	0.303235	0.00031287	0.293505	-0.00843483	0.321649	0.00843483	0.31196	FALSE
chr7	25259750	G	A	chr7_25259750_G_A	-0.150505	0.0668773	0.150505	0.0656789	0.0236841	0.165524	-0.0035841	0.091277	0.0035841	0.0903804	0.694806	0.192464	-0.104926	0.0459541	0.104926	0.0453351	0.0164421	0.0974938	-0.00249638	0.0652641	0.00249638	0.0647729	-0.0264732	0.0769888	0.0264732	0.0749527	FALSE
chr7	25259882	G	A	chr7_25259882_G_A	0.127971	0.0944007	0.127971	0.0968094	0.0286003	0.117881	0.00396207	0.0954058	0.00396207	0.096864	0.709923	0.183118	0.091354	0.0621079	0.091354	0.0630082	0.0203319	0.0688873	0.00284043	0.0677709	0.00284043	0.068337	0.0209791	0.111008	0.0209791	0.114968	FALSE
chr7	25259985	G	C	chr7_25259985_G_C	-0.014971	0.578323	0.0185209	0.572137	0.010606	0.556327	-0.000196761	0.578404	0.000227274	0.572861	0.659049	0.214882	-0.00972485	0.383437	0.0121402	0.378784	0.00692373	0.296179	-0.000126544	0.418625	0.000147218	0.413567	-0.00295028	0.540484	0.00364578	0.535157	FALSE
chr7	25260107	C	A	chr7_25260107_C_A	-0.0116261	0.480019	0.0239431	0.472498	0.00947723	0.625591	-0.000108799	0.517846	0.000224094	0.509757	0.640119	0.225993	-0.00706337	0.30579	0.0153572	0.299491	0.00606466	0.330721	-6.61294e-05	0.367151	0.000143765	0.359808	-0.00268511	0.443361	0.00475253	0.436431	FALSE
chr7	25260370	C	T	chr7_25260370_C_T	-0.00245131	0.707306	0.0102804	0.704098	0.0047644	0.955052	-4.45102e-06	0.811	4.86667e-05	0.808217	0.492253	0.316341	-0.00154327	0.509633	0.00511451	0.505648	0.00231417	0.587387	-3.85248e-06	0.634958	2.39416e-05	0.632147	-0.000535116	0.60203	0.00257713	0.599007	FALSE
chr7	25260456	G	A	chr7_25260456_G_A	0.0564124	0.264585	0.0564124	0.270608	0.0128248	0.441213	0.000912633	0.315479	0.000912633	0.323014	0.455906	0.341431	0.0283632	0.22683	0.0283632	0.233092	0.00609485	0.336279	0.000464717	0.266961	0.000464717	0.274203	0.0137241	0.207649	0.0137241	0.213874	FALSE
chr7	25260465	G	A	chr7_25260465_G_A	-0.112595	0.113176	0.112595	0.110745	0.0219442	0.206734	-0.00289813	0.136823	0.00289813	0.134377	0.439325	0.353607	-0.0499702	0.126759	0.0499702	0.12302	0.00986212	0.214055	-0.00133186	0.133086	0.00133186	0.13007	-0.0281627	0.0769462	0.0281627	0.0750004	FALSE
chr7	25261100	C	G	chr7_25261100_C_G	-0.0240837	0.488433	0.0246443	0.478971	0.0130129	0.429611	-0.000297536	0.49272	0.000304729	0.482948	0.738304	0.161528	-0.0185388	0.297406	0.0189003	0.290925	0.00963984	0.209932	-0.0002303	0.334316	0.000234939	0.326694	-0.00315512	0.564884	0.00326627	0.555592	FALSE
chr7	25261101	G	C	chr7_25261101_G_C	0.00126794	0.67393	0.0120637	0.673213	0.0102251	0.577445	1.70341e-05	0.650753	0.000121202	0.649544	0.739805	0.160844	0.00058903	0.413448	0.00866412	0.411709	0.0076109	0.2703	8.87217e-06	0.443448	8.73705e-05	0.442087	0.0003144	0.675862	0.00199755	0.675119	FALSE
chr7	25261220	T	C	chr7_25261220_T_C	0.22254	0.0347528	0.22254	0.0353136	0.0145706	0.372988	0.00330589	0.101234	0.00330589	0.102191	0.794619	0.120728	0.177955	0.0203435	0.177955	0.02054	0.0114458	0.168611	0.00261207	0.0652643	0.00261207	0.0657441	0.0258047	0.0782989	0.0258047	0.0807816	FALSE
chr7	25261276	T	G	chr7_25261276_T_G	0.408975	0.00918224	0.408975	0.00936117	0.0442574	0.0476287	0.0182776	0.018249	0.0182776	0.018404	0.815942	0.103769	0.335973	0.00541054	0.335973	0.00548978	0.0359504	0.021993	0.0149428	0.0115034	0.0149428	0.011582	0.044448	0.0321716	0.044448	0.0329276	TRUE
chr7	25261295	T	C	chr7_25261295_T_C	0.32886	0.0174523	0.32886	0.0175677	0.0309176	0.103127	0.0108398	0.0375261	0.0108398	0.0374779	0.805286	0.109279	0.271348	0.00969566	0.271348	0.0100196	0.0251428	0.0475832	0.00896547	0.0236608	0.00896547	0.0237024	0.0338028	0.0524691	0.0338028	0.0538739	TRUE
chr7	25389500	C	T	chr7_25389500_C_T	-0.0152097	0.585751	0.0174826	0.57555	0.0129577	0.432275	-0.000171441	0.552912	0.000208763	0.54309	0.539354	0.285929	-0.00847209	0.411603	0.00963235	0.403981	0.00693305	0.293852	-9.52321e-05	0.416184	0.000114285	0.40803	-0.0036426	0.504649	0.00408721	0.495848	FALSE
chr7	25389983	G	A	chr7_25389983_G_A	-0.0297681	0.379621	0.0373997	0.373115	0.0172851	0.317184	-0.000867639	0.34359	0.000964959	0.339164	0.461689	0.337199	-0.0152072	0.303294	0.0184821	0.297753	0.00834762	0.257439	-0.00045649	0.284762	0.000498252	0.281387	-0.00746781	0.303388	0.00937326	0.298309	FALSE
chr7	25496276	C	T	chr7_25496276_C_T	-0.000382665	0.59039	0.0159652	0.587333	0.0110067	0.531098	-3.76586e-05	0.568892	0.000180269	0.565561	0.584132	0.259362	-0.000913007	0.401237	0.00907202	0.398533	0.00636162	0.318891	-2.81518e-05	0.421485	0.000102475	0.418364	-0.000117503	0.515602	0.00361719	0.513559	FALSE
chr7	25520471	T	C	chr7_25520471_T_C	0.00211356	0.858007	0.00417394	0.866548	0.00681468	0.813343	1.03382e-05	0.864336	2.90812e-05	0.872983	0.329311	0.451763	0.000865545	0.711865	0.00143052	0.720568	0.00224142	0.597267	4.80352e-06	0.743918	9.94309e-06	0.75224	0.000504946	0.787635	0.0010226	0.795661	FALSE
chr7	25523211	G	A	chr7_25523211_G_A	0.00965742	0.707203	0.00965742	0.72065	0.00343953	0.998389	3.50337e-05	0.846017	3.50337e-05	0.859697	0.656746	0.217045	0.00624435	0.475468	0.00624435	0.488604	0.00225319	0.592988	2.2636e-05	0.648254	2.2636e-05	0.662732	0.00188005	0.67708	0.00188005	0.690115	FALSE
chr7	25566105	A	C	chr7_25566105_A_C	-0.0355008	0.304025	0.0490305	0.301675	0.0435523	0.0499717	-0.00178727	0.160244	0.00231818	0.161188	0.654185	0.216946	-0.0239812	0.197209	0.0330507	0.196482	0.0286113	0.0365153	-0.00121156	0.116494	0.00156689	0.117291	-0.00637217	0.301627	0.00886514	0.298078	FALSE
chr7	25568818	A	G	chr7_25568818_A_G	0.0168522	0.600317	0.0170714	0.608542	0.0132757	0.419087	0.000226549	0.566426	0.000228986	0.575744	0.830887	0.098398	0.0142575	0.363346	0.0144339	0.371299	0.0110329	0.176588	0.000191591	0.377811	0.000193553	0.38648	0.00129254	0.757759	0.00132429	0.766275	FALSE
chr7	25568818	A	T	chr7_25568818_A_T	0.00917385	0.728931	0.00979041	0.734757	0.0111781	0.523084	7.58158e-05	0.764029	8.44397e-05	0.769622	0.830308	0.0989381	0.00777744	0.48656	0.00827622	0.492073	0.00924386	0.225888	6.43848e-05	0.542034	7.1375e-05	0.547337	0.000698668	0.84529	0.000759007	0.851513	FALSE
chr7	25603093	G	C	chr7_25603093_G_C	-0.0405151	0.343922	0.0405151	0.333704	0.0245019	0.159957	-0.00104586	0.254396	0.00104586	0.248666	0.467682	0.333336	-0.0189791	0.284177	0.0189791	0.275555	0.0115335	0.167812	-0.000493912	0.223693	0.000493912	0.217051	-0.0100703	0.266756	0.0100703	0.257569	FALSE
chr7	25603273	C	G	chr7_25603273_C_G	0.0399905	0.30714	0.0463088	0.313701	0.0261678	0.145506	0.00123348	0.231667	0.00131859	0.23495	0.556024	0.275291	0.0230242	0.22914	0.025833	0.234367	0.0148741	0.118804	0.000701605	0.182719	0.000739441	0.18573	0.00903346	0.250888	0.0105578	0.257024	FALSE
chr7	25603349	G	A	chr7_25603349_G_A	-0.0333474	0.386119	0.0333474	0.3747	0.0122734	0.466671	-0.000419582	0.402313	0.000419582	0.390333	0.564014	0.269942	-0.0187254	0.271304	0.0187254	0.262351	0.00675819	0.300687	-0.000229438	0.305659	0.000229438	0.295206	-0.00755038	0.32252	0.00755038	0.312458	FALSE
chr7	25603733	T	C	chr7_25603733_T_C	0.0127936	0.656183	0.0129454	0.667567	0.0172958	0.286373	0.000212418	0.577869	0.000215454	0.589115	0.481535	0.325498	0.006435	0.522188	0.00651966	0.532135	0.00834897	0.246107	0.000104849	0.478208	0.000106543	0.489029	0.00312971	0.567883	0.003171	0.577978	FALSE
chr7	25603789	C	G	chr7_25603789_C_G	-0.00641794	0.699086	0.0112551	0.695323	0.0110257	0.531056	-7.89277e-05	0.671511	0.000129333	0.667301	0.439481	0.356128	-0.00227481	0.572758	0.00424884	0.568965	0.00480274	0.396077	-2.72805e-05	0.567345	4.78517e-05	0.563155	-0.00142592	0.606973	0.00282008	0.603262	FALSE
chr7	25613946	T	A	chr7_25613946_T_A	0.0560123	0.23373	0.0560123	0.241339	0.0124778	0.454196	0.000723986	0.284446	0.000723986	0.293073	0.555609	0.271801	0.0317919	0.175335	0.0317919	0.181102	0.0070325	0.29108	0.000416043	0.220159	0.000416043	0.227647	0.0124522	0.192113	0.0124522	0.199637	FALSE
chr7	25614022	A	C	chr7_25614022_A_C	0.0342019	0.159659	0.0835546	0.160362	0.0212549	0.202181	0.000767736	0.16605	0.00190653	0.166477	0.570257	0.263169	0.0165032	0.127099	0.0479271	0.128009	0.0122376	0.154663	0.000386097	0.1336	0.00110749	0.13454	0.00848564	0.13259	0.0189053	0.133207	FALSE
chr7	25619807	C	T	chr7_25619807_C_T	-0.0271038	0.459343	0.0271038	0.447123	0.0110449	0.529098	-0.000347511	0.474715	0.000347511	0.462148	0.219934	0.575686	-0.00581739	0.506735	0.00581739	0.493349	0.00238628	0.585778	-7.3468e-05	0.508228	7.3468e-05	0.494433	-0.00687235	0.357421	0.00687235	0.346645	FALSE
chr7	25620965	C	G	chr7_25620965_C_G	0.0690637	0.180894	0.0690637	0.186825	0.0232124	0.171532	0.00162429	0.163519	0.00162429	0.16723	0.252648	0.535005	0.0177062	0.264977	0.0177062	0.274672	0.00589451	0.34016	0.000418421	0.211517	0.000418421	0.218691	0.0176398	0.125914	0.0176398	0.130558	FALSE
chr7	25852189	G	A	chr7_25852189_G_A	0.00146499	0.896855	0.00327871	0.899134	0.00571334	0.902216	1.04455e-05	0.920504	1.87382e-05	0.922641	0.85072	0.082326	0.00123815	0.62856	0.00278817	0.632118	0.00484745	0.395848	8.79036e-06	0.703415	1.58672e-05	0.706819	8.73335e-05	0.943471	0.000214364	0.945785	FALSE
chr7	25854612	G	A	chr7_25854612_G_A	7.19921e-05	0.756583	0.00817206	0.758317	0.00682253	0.818654	-8.33328e-06	0.798852	5.71348e-05	0.799956	0.65149	0.218315	8.97717e-05	0.524763	0.0055134	0.527574	0.00444531	0.419011	-5.43749e-06	0.600982	3.85448e-05	0.603913	-3.81092e-05	0.730298	0.00151166	0.732409	FALSE
chr7	25855101	T	C	chr7_25855101_T_C	0.0792574	0.163813	0.0792574	0.16886	0.0169375	0.299794	0.00149747	0.193888	0.00149747	0.198728	0.766396	0.14593	0.06157	0.093396	0.06157	0.0956575	0.013119	0.142782	0.0011736	0.126344	0.0011736	0.129124	0.0101847	0.233464	0.0101847	0.242278	FALSE
chr7	25857413	A	G	chr7_25857413_A_G	0.0251881	0.45237	0.0251881	0.465743	0.0155278	0.339651	0.000406046	0.405923	0.000406046	0.418147	0.9531	0.00663488	0.0240462	0.222114	0.0240462	0.229793	0.0148005	0.117912	0.000387613	0.236677	0.000387613	0.24487	0.000889214	0.807468	0.000889214	0.820236	FALSE
chr7	25887208	G	T	chr7_25887208_G_T	-0.00660955	0.625859	0.015502	0.618362	0.010786	0.544695	-5.94845e-05	0.618514	0.000168078	0.611044	0.258579	0.526295	-0.00148004	0.5956	0.00384094	0.58917	0.00279381	0.541182	-1.29472e-05	0.590119	4.1778e-05	0.583664	-0.00188323	0.520046	0.00391889	0.513552	FALSE
chr7	25887252	G	A	chr7_25887252_G_A	0.00948284	0.649657	0.0125781	0.65965	0.00672706	0.827562	6.00112e-05	0.719132	8.18266e-05	0.728195	0.243722	0.544717	0.00239421	0.610727	0.00306771	0.619692	0.00164396	0.666183	1.53109e-05	0.669881	2.00577e-05	0.678215	0.00237388	0.547582	0.00321228	0.555453	FALSE
chr7	25892923	A	G	chr7_25892923_A_G	-0.00968926	0.476351	0.024441	0.469322	0.00698804	0.805229	-4.84647e-05	0.577707	0.000177292	0.570276	0.725665	0.168603	-0.00786006	0.281376	0.0178275	0.275665	0.00505682	0.381802	-4.15723e-05	0.393748	0.000128618	0.387229	-0.00114327	0.519162	0.00366483	0.513058	FALSE
chr7	25893513	T	G	chr7_25893513_T_G	-0.0070404	0.788191	0.00728649	0.779005	0.00786335	0.736833	-4.84584e-05	0.81637	5.054e-05	0.807001	0.706698	0.184464	-0.00504854	0.54014	0.00520914	0.530003	0.00556005	0.355624	-3.48909e-05	0.602126	3.62495e-05	0.591902	-0.00115757	0.780352	0.00121155	0.772055	FALSE
chr7	25893654	A	G	chr7_25893654_A_G	0.0840312	0.161239	0.0840312	0.164992	0.0312642	0.10424	0.00300715	0.133868	0.00300715	0.135896	0.687772	0.19718	0.0584687	0.107327	0.0584687	0.109489	0.0217441	0.0644348	0.00212186	0.0955501	0.00212186	0.0966781	0.015196	0.170211	0.015196	0.175482	FALSE
chr7	25894418	A	T	chr7_25894418_A_T	0.00211789	0.419516	0.0297141	0.422108	0.012628	0.448501	6.20113e-05	0.424437	0.000395235	0.426837	0.784544	0.131887	0.00177042	0.239005	0.0235107	0.240139	0.00997839	0.199281	4.9525e-05	0.274699	0.000313714	0.276684	0.00039697	0.527117	0.00360131	0.530171	FALSE
chr7	25895410	T	C	chr7_25895410_T_C	0.0103258	0.631985	0.0138927	0.642228	0.0131279	0.425821	0.000141484	0.559856	0.000199561	0.569147	0.735518	0.167604	0.00750892	0.394231	0.0101668	0.40192	0.00962596	0.209119	0.000102126	0.385884	0.000145402	0.393528	0.00167045	0.654829	0.00213729	0.663999	FALSE
chr7	25940611	C	T	chr7_25940611_C_T	-0.0247098	0.491775	0.0247098	0.479521	0.0125734	0.449942	-0.000314173	0.47368	0.000314173	0.461003	0.505775	0.307986	-0.0133027	0.359391	0.0133027	0.34801	0.00640036	0.315935	-0.000170008	0.371303	0.000170008	0.359471	-0.00570208	0.409736	0.00570208	0.398896	FALSE
chr7	25950977	G	A	chr7_25950977_G_A	0.00192725	0.767986	0.00795567	0.771624	0.00892748	0.655901	2.89494e-05	0.763229	7.27771e-05	0.767679	0.911345	0.0294127	0.00170497	0.470749	0.00727677	0.473474	0.00813541	0.250686	2.60003e-05	0.519806	6.65917e-05	0.523235	0.000111152	0.91163	0.000358861	0.915469	FALSE
chr7	25951402	T	G	chr7_25951402_T_G	-0.0587753	0.242074	0.0587753	0.234671	0.0183517	0.254703	-0.00107664	0.233628	0.00107664	0.227123	0.943608	0.00995053	-0.0555673	0.109051	0.0555673	0.106203	0.0173249	0.0898787	-0.00101855	0.132549	0.00101855	0.129218	-0.00215634	0.658133	0.00215634	0.64544	FALSE
chr7	25951612	T	C	chr7_25951612_T_C	0.00553088	0.770318	0.00748102	0.779304	0.0137466	0.399417	7.61555e-05	0.68199	0.000102004	0.692164	0.914367	0.0280787	0.00506178	0.470435	0.00683309	0.478965	0.012556	0.147307	6.96397e-05	0.445342	9.3118e-05	0.453501	0.000306461	0.898929	0.000401734	0.906876	FALSE
chr7	25967962	T	G	chr7_25967962_T_G	-0.00446524	0.347142	0.0377746	0.343875	0.0177646	0.274387	-0.000169498	0.308881	0.000635249	0.306278	0.80389	0.120975	-0.00351916	0.18732	0.0303099	0.185502	0.0143035	0.123449	-0.000134894	0.195001	0.000510511	0.193226	-0.000423964	0.486121	0.00413008	0.482734	FALSE
chr7	25968082	G	A	chr7_25968082_G_A	-0.00520632	0.682152	0.0117295	0.677541	0.0093525	0.633373	-4.02571e-05	0.687612	0.000106231	0.683963	0.795424	0.127227	-0.00409175	0.419287	0.00937749	0.416846	0.00745041	0.274685	-3.16605e-05	0.468362	8.51233e-05	0.466359	-0.000633565	0.760343	0.00128777	0.757617	FALSE
chr7	25968212	G	T	chr7_25968212_G_T	-0.026065	0.469251	0.026065	0.457039	0.00994716	0.594818	-0.000284372	0.501392	0.000284372	0.487653	0.797891	0.125476	-0.0209475	0.260609	0.0209475	0.25229	0.00795432	0.258947	-0.000229128	0.325794	0.000229128	0.31545	-0.00274227	0.602876	0.00274227	0.589945	FALSE
chr7	25968432	G	A	chr7_25968432_G_A	-0.231807	0.0315613	0.231807	0.0310809	0.0269487	0.133034	-0.00627043	0.0560183	0.00627043	0.0559933	0.803463	0.120877	-0.186083	0.0179935	0.186083	0.0178213	0.0216267	0.0622223	-0.0050273	0.0356218	0.0050273	0.0357364	-0.026524	0.0798228	0.026524	0.0771773	TRUE
chr7	25968479	G	C	chr7_25968479_G_C	-0.0338383	0.243269	0.0551177	0.23914	0.0130453	0.430735	-0.000291277	0.29837	0.000707992	0.292917	0.79442	0.127922	-0.0275874	0.132115	0.0440192	0.129757	0.0103162	0.193458	-0.000240294	0.189726	0.000562079	0.185675	-0.00352351	0.374852	0.0061848	0.367999	FALSE
chr7	25968545	G	T	chr7_25968545_G_T	0.037549	0.38437	0.037549	0.393303	0.0182205	0.262235	0.000678281	0.364057	0.000678281	0.373264	0.786428	0.132864	0.030572	0.232525	0.030572	0.2391	0.0143196	0.12255	0.000551199	0.243761	0.000551199	0.250384	0.0037347	0.521989	0.0037347	0.533819	FALSE
chr7	25968745	C	T	chr7_25968745_C_T	0.0316406	0.245243	0.0692978	0.245621	0.0189079	0.247728	0.000901071	0.260994	0.00145051	0.260904	0.734781	0.168767	0.0237094	0.156252	0.0510914	0.156267	0.0139527	0.12852	0.00067314	0.179369	0.00107268	0.178618	0.00434603	0.291041	0.0102529	0.293306	FALSE
chr7	25968788	G	A	chr7_25968788_G_A	0.130204	0.0917623	0.130204	0.0938851	0.0433339	0.0520542	0.00620087	0.0688103	0.00620087	0.0692276	0.726551	0.173665	0.0958257	0.0581993	0.0958257	0.0593456	0.0314938	0.0306115	0.00456188	0.0477518	0.00456188	0.0480835	0.0202693	0.121687	0.0202693	0.125653	TRUE
chr7	25994748	A	G	chr7_25994748_A_G	0.343627	0.0152008	0.343627	0.015271	0.0449841	0.0471421	0.0165169	0.0230352	0.0165169	0.0231073	0.484264	0.320471	0.167189	0.0238698	0.167189	0.0242442	0.0217711	0.0640392	0.00793017	0.0259797	0.00793017	0.0259925	0.0813932	0.0100013	0.0813932	0.00994616	TRUE
chr7	25994752	T	G	chr7_25994752_T_G	-0.172629	0.0669654	0.172629	0.0654361	0.0263869	0.141282	-0.00516292	0.0870133	0.00516292	0.0858305	0.403168	0.384848	-0.0776869	0.088525	0.0776869	0.0872687	0.0107876	0.18792	-0.00233367	0.095128	0.00233367	0.0939443	-0.0425219	0.0454562	0.0425219	0.0445679	FALSE
chr7	25994979	T	G	chr7_25994979_T_G	0.0137496	0.63087	0.0137496	0.645049	0.0145609	0.367437	0.000202014	0.554688	0.000202014	0.568864	0.353348	0.428393	0.00457599	0.537048	0.00457599	0.550523	0.00491761	0.389837	6.37445e-05	0.497212	6.37445e-05	0.511656	0.00342188	0.531015	0.00342188	0.543848	FALSE
chr7	26078695	G	A	chr7_26078695_G_A	-0.00821681	0.676059	0.0132547	0.672412	0.00674509	0.806769	-0.000105214	0.722408	0.000130162	0.718073	0.375345	0.40507	-0.00272713	0.557981	0.00464038	0.553455	0.00245901	0.579708	-3.41433e-05	0.61954	4.36981e-05	0.614671	-0.00212459	0.578031	0.00330914	0.57374	FALSE
chr7	26090740	T	C	chr7_26090740_T_C	-0.188294	0.0478746	0.188294	0.0472384	0.0274901	0.128175	-0.00523027	0.0680667	0.00523027	0.0677393	0.533399	0.291056	-0.0999705	0.0503352	0.0999705	0.0499226	0.0147576	0.117821	-0.00279705	0.0610336	0.00279705	0.0611084	-0.0450307	0.0333307	0.0450307	0.0327786	FALSE
chr7	26112502	G	A	chr7_26112502_G_A	-0.149016	0.0723841	0.149016	0.0712036	0.032287	0.0966993	-0.00520084	0.0745027	0.00520084	0.0739269	0.518612	0.293658	-0.0780762	0.0754134	0.0780762	0.0738331	0.0165604	0.102668	-0.00272784	0.0703048	0.00272784	0.0696019	-0.0329787	0.057766	0.0329787	0.0563087	FALSE
chr7	26112541	A	C	chr7_26112541_A_C	-0.041247	0.377283	0.041247	0.367903	0.0147573	0.36289	-0.000639981	0.379022	0.000639981	0.369175	0.512832	0.297821	-0.0222376	0.290447	0.0222376	0.282888	0.00785648	0.26587	-0.000367026	0.305286	0.000367026	0.296631	-0.0086873	0.328498	0.0086873	0.319497	FALSE
chr7	26112612	C	T	chr7_26112612_C_T	-0.0288802	0.440428	0.0288802	0.42829	0.0126905	0.443963	-0.000372725	0.439091	0.000372725	0.426472	0.500799	0.306978	-0.0135218	0.340506	0.0135218	0.329826	0.00624861	0.324098	-0.000171519	0.356211	0.000171519	0.344671	-0.00676437	0.369747	0.00676437	0.358201	FALSE
chr7	26112691	T	C	chr7_26112691_T_C	-0.0133204	0.57905	0.0194599	0.576788	0.0132334	0.431026	-0.000271205	0.533708	0.000336817	0.532255	0.481393	0.321857	-0.00325668	0.497617	0.00714099	0.494754	0.00586295	0.340379	-7.23625e-05	0.474808	0.000113874	0.472285	-0.00355844	0.491041	0.00485733	0.486696	FALSE
chr7	26167494	A	T	chr7_26167494_A_T	-0.178139	0.0531919	0.187825	0.0529719	0.0286352	0.118657	-0.00545265	0.0727607	0.00566928	0.0729368	0.71324	0.181879	-0.125824	0.037336	0.133074	0.0368489	0.0203873	0.0686469	-0.00385944	0.0515001	0.00402158	0.0517696	-0.0319513	0.0639324	0.0333137	0.0631472	FALSE
chr7	26167970	G	A	chr7_26167970_G_A	0.0250773	0.448143	0.0336182	0.453845	0.00910547	0.645998	0.000579022	0.508689	0.000638048	0.514197	0.482583	0.323726	0.0114334	0.366176	0.0158607	0.371816	0.00434589	0.44267	0.000271178	0.425585	0.000301775	0.431337	0.00637217	0.365319	0.00843641	0.370059	FALSE
chr7	26179939	T	C	chr7_26179939_T_C	-0.0111895	0.644999	0.0133819	0.635738	0.00774309	0.743934	-9.22911e-05	0.682616	0.000107721	0.672482	0.0729409	0.815287	-0.000778705	0.782633	0.000927612	0.774559	0.000568236	0.841419	-6.54674e-06	0.791759	7.59477e-06	0.783477	-0.00227861	0.602653	0.00267558	0.594447	FALSE
chr7	26180067	C	T	chr7_26180067_C_T	0.0175899	0.559014	0.0175899	0.572581	0.0056623	0.910455	0.000103147	0.67344	0.000103147	0.68735	0.0834162	0.795195	0.00155659	0.703638	0.00155659	0.7168	0.000472391	0.861823	9.0125e-06	0.756606	9.0125e-06	0.770437	0.00364578	0.505033	0.00364578	0.517588	FALSE
chr7	26183674	A	G	chr7_26183674_A_G	-0.00630478	0.722837	0.010121	0.715339	0.00969472	0.611335	-6.5396e-05	0.718569	0.000103328	0.710893	0.0185862	0.934931	-0.000176839	0.918288	0.000229892	0.912053	0.000181888	0.931898	-1.82869e-06	0.906986	2.35603e-06	0.900144	-0.000900329	0.784645	0.00124649	0.777144	FALSE
chr7	26185048	C	T	chr7_26185048_C_T	0.00426811	0.667897	0.0116098	0.676794	0.00658339	0.831402	1.42662e-05	0.737219	7.49247e-05	0.745647	0.296449	0.481809	0.000568697	0.605292	0.00331771	0.612744	0.0021105	0.619852	-2.08364e-07	0.668871	2.25045e-05	0.676329	0.00116074	0.568161	0.0029614	0.575986	FALSE
chr7	26188027	C	T	chr7_26188027_C_T	0.00748908	0.771016	0.00794037	0.780642	0.00560137	0.909287	5.06608e-05	0.825853	5.26705e-05	0.835552	0.266772	0.523314	0.00177252	0.70765	0.00186177	0.716996	0.00148874	0.692543	1.17691e-05	0.760616	1.21665e-05	0.77046	0.00182924	0.693458	0.00194992	0.702927	FALSE
chr7	26188157	A	C	chr7_26188157_A_C	0.0107169	0.614939	0.0172838	0.61722	0.00773231	0.741023	0.000162357	0.65851	0.000202854	0.660486	0.261414	0.528262	0.00239971	0.586707	0.00422348	0.588033	0.00193	0.636479	3.63295e-05	0.624469	4.73567e-05	0.625685	0.00254379	0.537308	0.00400464	0.540034	FALSE
chr7	26188235	T	G	chr7_26188235_T_G	-0.0263179	0.422566	0.031824	0.415727	0.0105871	0.55686	-0.000334363	0.465265	0.000391493	0.45731	0.259973	0.529203	-0.00691986	0.457721	0.00807027	0.449126	0.00275934	0.546805	-8.95693e-05	0.474651	0.000101506	0.465125	-0.0068263	0.33647	0.00816012	0.32939	FALSE
chr7	26188537	A	C	chr7_26188537_A_C	0.0277623	0.427326	0.0286201	0.437121	0.0159002	0.319768	0.000442487	0.3965	0.00045687	0.405496	0.23857	0.553714	0.0068918	0.464523	0.00710845	0.474517	0.0038077	0.4593	0.000110476	0.421789	0.000114109	0.432406	0.00729631	0.337554	0.00748051	0.34549	FALSE
chr7	26190669	C	T	chr7_26190669_C_T	-0.0633416	0.226781	0.0633416	0.221191	0.0351911	0.0853631	-0.00261067	0.150115	0.00261067	0.14743	0.257472	0.52561	-0.0130617	0.345421	0.0130617	0.334802	0.00889617	0.241169	-0.00051347	0.21881	0.00051347	0.212453	-0.0147895	0.180026	0.0147895	0.174235	FALSE
chr7	26194170	A	G	chr7_26194170_A_G	-0.0138504	0.610409	0.0155751	0.60009	0.00623645	0.866773	-8.61964e-05	0.703096	9.69906e-05	0.69233	0.289734	0.491615	-0.00434447	0.542033	0.00471927	0.531534	0.00180152	0.646052	-2.69249e-05	0.625154	2.92707e-05	0.615061	-0.00372358	0.495935	0.0041269	0.485883	FALSE
chr7	26216038	C	T	chr7_26216038_C_T	-0.0292887	0.359044	0.0388297	0.355397	0.0223779	0.185897	-0.000728268	0.28071	0.000924577	0.280012	0.200049	0.603574	-0.00652195	0.448136	0.00819787	0.444069	0.00441618	0.420715	-0.000158704	0.357194	0.000192481	0.354027	-0.00724709	0.277065	0.00966385	0.273786	FALSE
chr7	26216102	C	A	chr7_26216102_C_A	-0.00112189	0.844739	0.00512735	0.841795	0.00634535	0.857115	-5.19937e-06	0.868954	3.302e-05	0.865279	0.201869	0.601337	-0.00043706	0.784229	0.000953077	0.780167	0.00127	0.718296	-2.46451e-06	0.81481	6.03617e-06	0.810351	-0.000419201	0.758446	0.00132429	0.754539	FALSE
chr7	26216329	A	G	chr7_26216329_A_G	0.23078	0.0313475	0.23078	0.0317815	0.0314561	0.0979945	0.00716197	0.0481524	0.00716197	0.0482349	0.27013	0.51321	0.0632055	0.0881497	0.0632055	0.0898305	0.00834315	0.243404	0.00192021	0.0791485	0.00192021	0.0795954	0.0588564	0.0187509	0.0588564	0.0189203	FALSE
chr7	26216399	A	G	chr7_26216399_A_G	-0.0523457	0.276956	0.0523457	0.2691	0.0127486	0.445117	-0.000742407	0.322932	0.000742407	0.314378	0.214607	0.58397	-0.010194	0.39398	0.010194	0.381316	0.00259299	0.561638	-0.000136422	0.396747	0.000136422	0.384386	-0.0129158	0.20457	0.0129158	0.197801	FALSE
chr7	26216964	C	G	chr7_26216964_C_G	0.00440728	0.783091	0.00685717	0.790222	0.00644062	0.849785	2.6623e-05	0.819643	4.29561e-05	0.827048	0.119374	0.730824	0.000550215	0.787465	0.000812352	0.795091	0.000762382	0.804176	3.30831e-06	0.814974	5.05594e-06	0.822636	0.00103371	0.707045	0.00162123	0.714271	FALSE
chr7	26278776	G	T	chr7_26278776_G_T	-0.133706	0.0823821	0.133706	0.0810272	0.02872	0.119004	-0.0039801	0.088262	0.0039801	0.0871032	0.677578	0.204398	-0.0897211	0.0576388	0.0897211	0.0569389	0.0192605	0.0756854	-0.00263623	0.0645803	0.00263623	0.0642565	-0.0254109	0.0853054	0.0254109	0.0825275	FALSE
chr7	26284886	A	G	chr7_26284886_A_G	0.00121123	0.789213	0.00660399	0.796514	0.00456068	0.974964	6.31967e-06	0.859843	3.14831e-05	0.868395	0.160047	0.664898	0.000256395	0.763227	0.00101054	0.770923	0.000727786	0.81022	1.28952e-06	0.823466	4.80849e-06	0.831317	0.000385855	0.704796	0.00163711	0.711871	FALSE
chr7	26285308	G	T	chr7_26285308_G_T	0.00464384	0.790003	0.00702702	0.798386	0.00866483	0.679831	3.59174e-05	0.785186	5.96326e-05	0.794293	0.0970672	0.771021	0.000590979	0.81635	0.000807255	0.823593	0.000824508	0.792491	4.4901e-06	0.816253	6.64231e-06	0.824221	0.00106706	0.725984	0.00156565	0.734244	FALSE
chr7	26294268	G	C	chr7_26294268_G_C	0.161634	0.0820854	0.161634	0.0834962	0.0274819	0.140834	0.00591984	0.104895	0.00591984	0.106066	0.751689	0.153553	0.115745	0.0540577	0.115745	0.0548608	0.020148	0.0743866	0.00413647	0.0718275	0.00413647	0.0724307	0.0274576	0.106012	0.0274576	0.108251	FALSE
chr7	26305336	A	T	chr7_26305336_A_T	-0.0332598	0.395566	0.0332598	0.384368	0.0197686	0.229392	-0.000665977	0.319919	0.000665977	0.309931	0.496994	0.313189	-0.016222	0.305353	0.016222	0.295189	0.0098582	0.201756	-0.000325355	0.263455	0.000325355	0.254512	-0.00830144	0.30643	0.00830144	0.29688	FALSE
chr7	26329665	G	T	chr7_26329665_G_T	-0.043248	0.343292	0.0442987	0.336399	0.0195728	0.231904	-0.000958475	0.306696	0.000977544	0.301131	0.126683	0.716008	-0.00590869	0.535611	0.00604005	0.525797	0.00259836	0.571472	-0.000136526	0.451912	0.00013891	0.443625	-0.00953682	0.295127	0.009775	0.288345	FALSE
chr7	26329702	A	C	chr7_26329702_A_C	0.0636961	0.203211	0.0636961	0.210305	0.0149759	0.357592	0.000973964	0.238892	0.000973964	0.24574	0.144075	0.687101	0.0100154	0.3882	0.0100154	0.400545	0.00228022	0.604416	0.000160301	0.364273	0.000160301	0.376452	0.0148515	0.158706	0.0148515	0.16498	FALSE
chr7	26335981	T	G	chr7_26335981_T_G	0.02026	0.515741	0.02026	0.529053	0.0216521	0.198686	0.000486199	0.382231	0.000486199	0.393668	0.620371	0.23626	0.01197	0.348649	0.01197	0.360029	0.0131825	0.138149	0.000283592	0.2818	0.000283592	0.29165	0.00425552	0.468602	0.00425552	0.480649	FALSE
chr7	26336562	C	T	chr7_26336562_C_T	-0.0516959	0.272339	0.0516959	0.263959	0.0117878	0.491138	-0.000648604	0.333614	0.000648604	0.324322	0.460031	0.338626	-0.0239452	0.234502	0.0239452	0.226907	0.00533989	0.367893	-0.000295115	0.284496	0.000295115	0.274999	-0.0133684	0.196739	0.0133684	0.19008	FALSE
chr7	26369653	A	G	chr7_26369653_A_G	0.0443332	0.279399	0.0527463	0.283683	0.0201213	0.222975	0.0010837	0.247619	0.00119059	0.251343	0.671253	0.206797	0.0277523	0.181624	0.0340423	0.184626	0.0133129	0.135919	0.000682763	0.17688	0.000762679	0.179214	0.00870953	0.26484	0.010164	0.270272	FALSE
chr7	26370077	A	G	chr7_26370077_A_G	0.0598034	0.26444	0.0608735	0.269714	0.0136779	0.402754	0.000978427	0.318468	0.000991635	0.32353	0.712231	0.179435	0.0448042	0.165963	0.0455484	0.168336	0.00988847	0.203298	0.00073227	0.217964	0.000741454	0.220794	0.00843165	0.327003	0.00858091	0.33503	FALSE
chr7	26376011	C	T	chr7_26376011_C_T	0.0426659	0.125365	0.100297	0.125402	0.0258482	0.144433	0.0015634	0.12224	0.00287018	0.122136	0.804851	0.11751	0.0353221	0.0683471	0.0812222	0.0678641	0.0208566	0.0667879	0.00128955	0.0780398	0.00232991	0.0775739	0.00471918	0.235813	0.0107404	0.237551	FALSE
chr7	26376539	A	T	chr7_26376539_A_T	-0.0371513	0.363081	0.0371513	0.352076	0.0140394	0.390202	-0.000503191	0.368841	0.000503191	0.357435	0.913056	0.0295405	-0.0339573	0.176401	0.0339573	0.170891	0.0128075	0.14459	-0.000459503	0.21652	0.000459503	0.209712	-0.00181971	0.699742	0.00181971	0.686655	FALSE
chr7	26376793	A	G	chr7_26376793_A_G	0.0270578	0.443887	0.0270578	0.456237	0.00770096	0.749722	0.000227857	0.529169	0.000227857	0.543576	0.925036	0.0213935	0.0249971	0.224483	0.0249971	0.231851	0.00711218	0.288699	0.000210131	0.326754	0.000210131	0.337615	0.00116868	0.76301	0.00116868	0.776251	FALSE
chr7	26377109	T	C	chr7_26377109_T_C	0.0154943	0.428482	0.0281614	0.435112	0.0198297	0.22409	0.000259884	0.361262	0.000561369	0.366472	0.916103	0.0270716	0.0144243	0.228185	0.0258843	0.231939	0.0181547	0.0831503	0.000242713	0.219274	0.000515471	0.223421	0.000725662	0.76117	0.00124014	0.768738	FALSE
chr7	26377192	G	A	chr7_26377192_G_A	-0.206318	0.063449	0.206318	0.0629909	0.0797475	0.0103881	-0.0197757	0.033799	0.0197757	0.0332878	0.904916	0.0353931	-0.186286	0.0313541	0.186286	0.0305807	0.0721218	0.00333709	-0.0178427	0.0188887	0.0178427	0.0183134	-0.0113692	0.276406	0.0113692	0.268672	TRUE
chr7	26398568	G	A	chr7_26398568_G_A	0.0429116	0.36357	0.0429116	0.37195	0.0199477	0.232502	0.00109282	0.313227	0.00109282	0.320306	0.887438	0.0497719	0.0376924	0.194291	0.0376924	0.199715	0.0176605	0.0901885	0.000960726	0.191224	0.000960726	0.196258	0.00268193	0.607447	0.00268193	0.620616	FALSE
chr7	26667517	A	G	chr7_26667517_A_G	-0.00844491	0.74773	0.00889471	0.738631	0.00885971	0.666626	-7.29507e-05	0.74867	7.72537e-05	0.738629	0.517433	0.297397	-0.00446595	0.548087	0.00467865	0.538393	0.00470719	0.403775	-3.97898e-05	0.582139	4.18246e-05	0.572195	-0.00190546	0.674204	0.00203884	0.665476	FALSE
chr7	26667673	A	G	chr7_26667673_A_G	-0.0802086	0.167503	0.0802086	0.162956	0.0374551	0.0698503	-0.00313161	0.109659	0.00313161	0.108148	0.557924	0.271504	-0.0458502	0.132931	0.0458502	0.129328	0.0208511	0.0662602	-0.00178171	0.0913487	0.00178171	0.0903536	-0.017824	0.137223	0.017824	0.132401	FALSE
chr7	26667680	G	A	chr7_26667680_G_A	-0.0146684	0.463939	0.0274952	0.460997	0.00972445	0.609123	-0.000197727	0.515494	0.000282899	0.510707	0.561035	0.269741	-0.00870018	0.329593	0.0150708	0.327738	0.00559504	0.356002	-0.000114737	0.388857	0.000157105	0.385288	-0.00293123	0.398342	0.00619274	0.395027	FALSE
chr7	26681994	C	T	chr7_26681994_C_T	-0.400818	0.0096046	0.400818	0.00947706	0.110743	0.00310275	-0.0451218	0.00566905	0.0451218	0.00543861	0.442184	0.352087	-0.181412	0.0197776	0.181412	0.0193776	0.0489356	0.0105613	-0.0203794	0.00830737	0.0203794	0.00792746	-0.103635	0.00531737	0.103635	0.00533851	TRUE
chr7	26682391	G	A	chr7_26682391_G_A	0.0078167	0.742387	0.0082915	0.751773	0.00454033	0.973961	3.50035e-05	0.834677	3.70944e-05	0.843033	0.42862	0.362575	0.00356099	0.57152	0.0037243	0.581193	0.00194624	0.627723	1.59118e-05	0.685307	1.6631e-05	0.69463	0.00195945	0.650534	0.00206742	0.659592	FALSE
chr7	26682536	G	T	chr7_26682536_G_T	-0.014647	0.631627	0.014647	0.617731	0.00870639	0.675287	-0.000135344	0.650679	0.000135344	0.63573	0.363793	0.417398	-0.00550406	0.527547	0.00550406	0.513514	0.0032017	0.508433	-5.08703e-05	0.561948	5.08703e-05	0.548083	-0.00377757	0.526927	0.00377757	0.51402	FALSE
chr7	26686365	G	A	chr7_26686365_G_A	0.00695759	0.493943	0.0225539	0.497421	0.0068932	0.80158	1.47467e-05	0.599313	0.000153881	0.602319	0.461832	0.336748	0.00392341	0.375973	0.0103838	0.378701	0.00313401	0.512311	1.23533e-05	0.474889	6.92529e-05	0.477579	0.00155771	0.402083	0.00547025	0.405408	FALSE
chr7	26686701	A	G	chr7_26686701_A_G	0.0339506	0.382744	0.0339506	0.393619	0.0125112	0.452499	0.000418355	0.393788	0.000418355	0.405999	0.402782	0.382021	0.013618	0.33072	0.013618	0.340876	0.00504717	0.382169	0.000168048	0.344089	0.000168048	0.355568	0.00856344	0.288908	0.00856344	0.298435	FALSE
chr7	26686835	C	G	chr7_26686835_C_G	-0.161767	0.075732	0.161767	0.0741366	0.0290331	0.120715	-0.00551369	0.0866709	0.00551369	0.0856444	0.383051	0.398263	-0.061552	0.109437	0.061552	0.106909	0.0110794	0.177911	-0.00209338	0.098788	0.00209338	0.0973527	-0.0414342	0.0477371	0.0414342	0.046476	FALSE
chr7	26853905	T	C	chr7_26853905_T_C	0.0175051	0.548348	0.0175051	0.562075	0.0153923	0.338958	0.000265318	0.46336	0.000265318	0.477309	0.387958	0.394355	0.00673541	0.43972	0.00673541	0.452945	0.00592828	0.337921	0.000101278	0.398719	0.000101278	0.412113	0.00449529	0.44184	0.00449529	0.454392	FALSE
chr7	26857820	T	C	chr7_26857820_T_C	-0.00846218	0.341751	0.0384444	0.338624	0.0344977	0.0829422	-0.000478751	0.200546	0.00126581	0.199993	0.624595	0.235937	-0.0057206	0.223235	0.0244661	0.221271	0.0214109	0.0631192	-0.000311768	0.149361	0.000802672	0.148891	-0.00172761	0.302471	0.00804421	0.299653	FALSE
chr7	26857934	C	A	chr7_26857934_C_A	0.058765	0.217664	0.0664055	0.221178	0.0422168	0.0547496	0.0028942	0.127355	0.00320991	0.127969	0.618124	0.239099	0.0377208	0.151291	0.0422182	0.153432	0.0263723	0.0440741	0.00186469	0.0980007	0.00205053	0.0981627	0.0123505	0.197916	0.0140019	0.201579	FALSE
chr7	26858021	A	G	chr7_26858021_A_G	0.0471451	0.281465	0.0471451	0.290089	0.0153489	0.34671	0.000806813	0.288948	0.000806813	0.297356	0.597413	0.251796	0.0291618	0.193159	0.0291618	0.199735	0.00930027	0.221212	0.000506893	0.214056	0.000506893	0.221126	0.00983692	0.246582	0.00983692	0.255745	FALSE
chr7	26864042	C	T	chr7_26864042_C_T	-0.0275268	0.450791	0.0275268	0.438548	0.0143444	0.376165	-0.000403981	0.419194	0.000403981	0.407148	0.706604	0.186809	-0.0194691	0.270471	0.0194691	0.26144	0.0101306	0.195913	-0.000285535	0.284184	0.000285535	0.275019	-0.00465567	0.465994	0.00465567	0.45341	FALSE
chr7	26864711	C	G	chr7_26864711_C_G	0.245236	0.0284808	0.245236	0.0289527	0.0559416	0.027438	0.0141396	0.0253452	0.0141396	0.0255387	0.929631	0.0177838	0.228277	0.0123285	0.228277	0.0126837	0.0520674	0.00896138	0.0131763	0.0136256	0.0131763	0.0138153	0.0101005	0.234387	0.0101005	0.243341	TRUE
chr7	26865151	C	T	chr7_26865151_C_T	-0.0775477	0.169985	0.0775477	0.165532	0.0155584	0.335739	-0.00127113	0.21413	0.00127113	0.208716	0.844607	0.0877824	-0.0656008	0.086872	0.0656008	0.0849263	0.0131615	0.139918	-0.00107693	0.13142	0.00107693	0.128434	-0.00633247	0.371114	0.00633247	0.360222	FALSE
chr7	27030978	C	T	chr7_27030978_C_T	-0.0641266	0.215361	0.0641266	0.208918	0.0221227	0.196181	-0.00157214	0.193339	0.00157214	0.188791	0.502299	0.309979	-0.032259	0.181931	0.032259	0.175615	0.0112118	0.175139	-0.000797823	0.166676	0.000797823	0.162026	-0.015909	0.159815	0.015909	0.154288	FALSE
chr7	27031209	G	A	chr7_27031209_G_A	-0.00386179	0.546081	0.0212938	0.546473	0.0110842	0.52818	-8.13044e-05	0.548036	0.000309537	0.549517	0.596524	0.251817	-0.00217219	0.390336	0.0136729	0.390961	0.00675563	0.302723	-4.83622e-05	0.416626	0.000199595	0.41728	-0.0011131	0.506614	0.00453975	0.505993	FALSE
chr7	27031857	T	C	chr7_27031857_T_C	0.177143	0.0590942	0.177143	0.0601373	0.0229124	0.179907	0.00435519	0.0921867	0.00435519	0.0934351	0.732005	0.169273	0.13135	0.0382651	0.13135	0.0388602	0.0167429	0.0966131	0.00321063	0.0636085	0.00321063	0.0638816	0.0278626	0.0806192	0.0278626	0.0828648	FALSE
chr7	27032205	C	T	chr7_27032205_C_T	-0.0665339	0.206573	0.0665339	0.200127	0.0210077	0.211172	-0.0014983	0.195248	0.0014983	0.190398	0.494573	0.314833	-0.0330663	0.178607	0.0330663	0.172816	0.0104929	0.191368	-0.000755076	0.170031	0.000755076	0.16506	-0.0164965	0.149412	0.0164965	0.143707	FALSE
chr7	27032269	C	T	chr7_27032269_C_T	-0.021804	0.510429	0.0228989	0.501103	0.00960095	0.611871	-0.000237669	0.548177	0.00024739	0.538061	0.428895	0.36145	-0.00975622	0.414541	0.0102021	0.405721	0.00414605	0.437456	-0.000106222	0.456214	0.000110181	0.446915	-0.00578624	0.40801	0.00604983	0.399436	FALSE
chr7	27088077	G	T	chr7_27088077_G_T	-0.0570853	0.247178	0.0570853	0.240149	0.0246671	0.155394	-0.00138501	0.201832	0.00138501	0.197119	0.721349	0.177427	-0.0407015	0.149954	0.0407015	0.145782	0.0178664	0.0863848	-0.000991412	0.137485	0.000991412	0.134215	-0.0094606	0.28104	0.0094606	0.271474	FALSE
chr7	27096689	G	A	chr7_27096689_G_A	0.0134798	0.468716	0.0258969	0.472143	0.0289513	0.120252	0.000576026	0.305351	0.000843677	0.307256	0.898384	0.0400091	0.0117942	0.24726	0.023192	0.24928	0.0259344	0.0453692	0.000505627	0.183237	0.000751529	0.183441	0.000855868	0.743361	0.00140845	0.74759	FALSE
chr7	27096696	A	G	chr7_27096696_A_G	-0.0141693	0.649463	0.0141693	0.635799	0.00676863	0.803796	-0.000113285	0.704631	0.000113285	0.68996	0.896205	0.0417078	-0.0126451	0.382635	0.0126451	0.372101	0.00604417	0.334402	-0.000100891	0.482828	0.000100891	0.469671	-0.000805056	0.849836	0.000805056	0.837075	FALSE
chr7	27130315	A	G	chr7_27130315_A_G	-0.0154516	0.563462	0.0192103	0.555925	0.0215069	0.196129	-0.000370925	0.432054	0.000443665	0.427256	0.836159	0.0912174	-0.0134596	0.32277	0.0164863	0.318946	0.018029	0.0844192	-0.000322584	0.272326	0.000381135	0.269861	-0.000963844	0.74561	0.0014148	0.741155	FALSE
chr7	27130526	T	G	chr7_27130526_T_G	-0.0504601	0.275402	0.0504601	0.26694	0.0255254	0.150414	-0.00145566	0.208993	0.00145566	0.203492	0.891564	0.0464832	-0.0451055	0.133572	0.0451055	0.130016	0.0227793	0.0577498	-0.00130282	0.122112	0.00130282	0.119782	-0.00294393	0.591884	0.00294393	0.578678	FALSE
chr7	27130540	C	T	chr7_27130540_C_T	-0.0123319	0.475438	0.0246112	0.471127	0.0162051	0.321061	-0.000286953	0.414511	0.000431705	0.411904	0.893063	0.0453012	-0.011206	0.243842	0.0220481	0.242441	0.0145213	0.122778	-0.00025992	0.248706	0.000388072	0.248025	-0.000682789	0.74037	0.00143862	0.737231	FALSE
chr7	27130964	C	T	chr7_27130964_C_T	-0.0309156	0.221963	0.0730303	0.221445	0.0307181	0.103845	-0.000954897	0.176115	0.00212777	0.176287	0.903754	0.0348731	-0.0278745	0.111981	0.0662322	0.111689	0.0277851	0.0384741	-0.000865587	0.10462	0.00193336	0.104135	-0.00170856	0.550827	0.00354733	0.545775	FALSE
chr7	27131087	G	A	chr7_27131087_G_A	0.0115071	0.642276	0.0127622	0.652544	0.00554723	0.893854	5.72869e-05	0.750658	6.61059e-05	0.760319	0.878421	0.0571335	0.0100791	0.363362	0.0112048	0.371626	0.00487086	0.395715	5.00373e-05	0.503047	5.7947e-05	0.512646	0.000773298	0.816651	0.000839989	0.82512	FALSE
chr7	27143014	G	A	chr7_27143014_G_A	0.0240018	0.290439	0.0477713	0.294033	0.0142211	0.383351	0.000455199	0.310464	0.000730967	0.313212	0.743651	0.161417	0.0194089	0.172314	0.0356126	0.17348	0.0106079	0.187194	0.000361127	0.208375	0.000548659	0.209462	0.00224685	0.354808	0.00662305	0.358162	FALSE
chr7	27143849	G	T	chr7_27143849_G_T	-0.0160051	0.399451	0.0316967	0.396397	0.0150026	0.354033	-0.0002831	0.368826	0.000502132	0.366379	0.881487	0.0539616	-0.0137874	0.201184	0.0279127	0.200062	0.0132132	0.137192	-0.000244298	0.221012	0.000441743	0.220176	-0.00113534	0.676425	0.00193245	0.673433	FALSE
chr7	27148134	C	T	chr7_27148134_C_T	-0.0185219	0.222899	0.0712309	0.220785	0.0124421	0.460803	-0.000479257	0.287443	0.0010569	0.285961	0.833096	0.0959873	-0.0160951	0.117443	0.0587149	0.116117	0.0103552	0.192291	-0.000404194	0.178752	0.000871085	0.178464	-0.0010353	0.378764	0.00691681	0.37652	FALSE
chr7	27150709	C	T	chr7_27150709_C_T	-0.096055	0.153442	0.096055	0.149484	0.0209601	0.210978	-0.0023189	0.166758	0.0023189	0.163369	0.760597	0.147492	-0.0719572	0.0901793	0.0719572	0.0880787	0.01587	0.105952	-0.00173249	0.109674	0.00173249	0.10795	-0.0139908	0.205815	0.0139908	0.199406	FALSE
chr7	27150739	A	T	chr7_27150739_A_T	-0.0237544	0.486533	0.0255237	0.47516	0.0125451	0.454193	-0.00031709	0.480584	0.000339649	0.470008	0.778289	0.13531	-0.0181557	0.284127	0.0196481	0.27732	0.00980743	0.205984	-0.000243909	0.316169	0.000262938	0.309173	-0.00315353	0.560773	0.00327421	0.550339	FALSE
chr7	27150769	C	A	chr7_27150769_C_A	-0.0551494	0.266263	0.0551494	0.258971	0.0122074	0.468618	-0.000747507	0.321902	0.000747507	0.312346	0.79332	0.124619	-0.0434713	0.146433	0.0434713	0.142035	0.00965264	0.20835	-0.00058627	0.205778	0.00058627	0.19959	-0.00641504	0.390493	0.00641504	0.379767	FALSE
chr7	27150779	A	C	chr7_27150779_A_C	-0.0341169	0.384283	0.036498	0.375566	0.0200589	0.222635	-0.00071255	0.313038	0.000752426	0.306693	0.798041	0.120896	-0.0268426	0.215183	0.0288819	0.21042	0.0159396	0.102828	-0.000559767	0.200679	0.000593918	0.196834	-0.00390619	0.502319	0.00408721	0.492395	FALSE
chr7	27151051	A	C	chr7_27151051_A_C	0.100757	0.127921	0.108638	0.129213	0.0307306	0.117971	0.00425192	0.115698	0.00434853	0.115555	0.866523	0.0668523	0.0873806	0.0650344	0.0941267	0.0654191	0.0265957	0.0474177	0.0036785	0.0700182	0.0037612	0.0696404	0.00685965	0.32966	0.00753926	0.336195	FALSE
chr7	27151450	G	T	chr7_27151450_G_T	-0.0207372	0.530422	0.0247303	0.526576	0.00923264	0.63924	-0.000268327	0.579724	0.000295159	0.576348	0.818319	0.109547	-0.0166108	0.320526	0.019904	0.31874	0.00751772	0.274694	-0.00021412	0.395248	0.000236232	0.393045	-0.0022278	0.664182	0.00253585	0.65944	FALSE
chr7	27161199	G	A	chr7_27161199_G_A	0.0742359	0.192277	0.0742359	0.197964	0.0285873	0.117019	0.00208871	0.152763	0.00208871	0.155844	0.914766	0.0287566	0.0676078	0.0924613	0.0676078	0.0941637	0.0261544	0.0426005	0.00190259	0.0893564	0.00190259	0.0903848	0.00367753	0.511444	0.00367753	0.524095	FALSE
chr7	27161236	C	G	chr7_27161236_C_G	-0.0329953	0.399077	0.0329953	0.387306	0.0180155	0.264807	-0.000591992	0.340499	0.000591992	0.329915	0.909681	0.0321546	-0.0300197	0.196632	0.0300197	0.190434	0.0163741	0.0990322	-0.000538323	0.19988	0.000538323	0.193724	-0.00152913	0.735062	0.00152913	0.721999	FALSE
chr7	27161286	A	G	chr7_27161286_A_G	-0.00774543	0.498174	0.0236058	0.49521	0.00628632	0.847055	-3.92384e-05	0.619303	0.000156943	0.616508	0.906371	0.0347844	-0.00706844	0.260331	0.021425	0.259055	0.00570516	0.350328	-3.5667e-05	0.395775	0.000142542	0.393548	-0.00047954	0.784552	0.00113692	0.780968	FALSE
chr7	27165113	C	A	chr7_27165113_C_A	-0.0456134	0.302067	0.0456134	0.292793	0.0257437	0.144347	-0.00123615	0.218786	0.00123615	0.213356	0.859863	0.0728247	-0.0395305	0.152044	0.0395305	0.147277	0.0221761	0.0593997	-0.00107144	0.132002	0.00107144	0.129032	-0.00315988	0.560873	0.00315988	0.548604	FALSE
chr7	27169781	G	C	chr7_27169781_G_C	0.0212882	0.53857	0.0223172	0.546641	0.0108709	0.538247	0.00024202	0.559218	0.000249393	0.568914	0.839133	0.0920881	0.0176998	0.326358	0.0185396	0.332132	0.00915619	0.222617	0.000201905	0.374184	0.000207922	0.381704	0.00191657	0.684405	0.0020436	0.692344	FALSE
chr7	27189500	G	A	chr7_27189500_G_A	-0.0303263	0.450005	0.0303263	0.439097	0.0195575	0.229284	-0.000603352	0.383906	0.000603352	0.374656	0.63076	0.232304	-0.0189073	0.306685	0.0189073	0.298501	0.0123448	0.150394	-0.000376191	0.278925	0.000376191	0.2706	-0.00625943	0.417448	0.00625943	0.406606	FALSE
chr7	27191657	T	G	chr7_27191657_T_G	0.0401664	0.325389	0.0401664	0.336746	0.0177246	0.271175	0.000731913	0.292296	0.000731913	0.301328	0.41642	0.371797	0.0172335	0.283788	0.0172335	0.293316	0.00745302	0.275672	0.000316289	0.260402	0.000316289	0.269872	0.0102514	0.244706	0.0102514	0.253421	FALSE
chr7	27192143	C	T	chr7_27192143_C_T	0.00361384	0.492217	0.0241429	0.490253	0.00905969	0.652506	5.89716e-05	0.53919	0.000237688	0.537843	0.657373	0.215554	0.0022147	0.323877	0.0161763	0.32157	0.00598719	0.336917	3.83255e-05	0.389726	0.000159927	0.387807	0.000747892	0.470478	0.00447624	0.468945	FALSE
chr7	27192507	C	G	chr7_27192507_C_G	-0.0180094	0.574942	0.0180094	0.561352	0.00981622	0.608139	-0.000173201	0.594569	0.000173201	0.580169	0.827602	0.101251	-0.014945	0.325965	0.014945	0.315513	0.00811098	0.257156	-0.00014341	0.388422	0.00014341	0.376241	-0.001572	0.732804	0.001572	0.719758	FALSE
chr7	27199072	C	G	chr7_27199072_C_G	-0.0502402	0.275241	0.0502402	0.266308	0.0157258	0.325315	-0.000805444	0.279482	0.000805444	0.27135	0.600573	0.25026	-0.0305528	0.190141	0.0305528	0.184224	0.00942893	0.212479	-0.000488329	0.208878	0.000488329	0.202501	-0.0107801	0.237722	0.0107801	0.229091	FALSE
chr7	27205482	G	T	chr7_27205482_G_T	0.260699	0.025849	0.260699	0.0261211	0.0286287	0.127239	0.00801312	0.0499803	0.00801312	0.050178	0.819537	0.109184	0.212772	0.0143926	0.212772	0.0145424	0.0234426	0.0565068	0.00653276	0.0311245	0.00653276	0.0312321	0.0277832	0.0735702	0.0277832	0.07605	TRUE
chr7	27210758	A	G	chr7_27210758_A_G	0.164103	0.0626674	0.164103	0.063949	0.0312139	0.111692	0.00589125	0.07345	0.00589125	0.0743695	0.484069	0.321146	0.0783422	0.0709359	0.0783422	0.0723659	0.0149676	0.120073	0.0027804	0.0713647	0.0027804	0.0721371	0.0403528	0.042279	0.0403528	0.0432778	FALSE
chr7	27219705	A	C	chr7_27219705_A_C	-0.00736137	0.679334	0.0117324	0.675519	0.00658355	0.833019	-5.07157e-05	0.752326	7.28762e-05	0.747595	0.359679	0.421109	-0.00249089	0.56227	0.00431925	0.558338	0.00230536	0.588163	-1.74798e-05	0.639996	2.64483e-05	0.636675	-0.00193245	0.576935	0.00301221	0.573317	FALSE
chr7	27220382	C	T	chr7_27220382_C_T	-0.0278622	0.448892	0.0278622	0.435392	0.0144499	0.37295	-0.00039691	0.41897	0.00039691	0.406106	0.642058	0.225865	-0.0178878	0.288711	0.0178878	0.279183	0.00924805	0.216699	-0.00025377	0.297743	0.00025377	0.287444	-0.00556235	0.415098	0.00556235	0.403068	FALSE
chr7	27235936	T	C	chr7_27235936_T_C	0.0501155	0.276499	0.0530865	0.281896	0.0156547	0.332007	0.000874852	0.290926	0.000921092	0.295439	0.780879	0.137909	0.0388922	0.159545	0.0412998	0.162084	0.0122327	0.154532	0.000680913	0.190646	0.000718384	0.193254	0.00599584	0.372704	0.00633247	0.380805	FALSE
chr7	27239572	T	G	chr7_27239572_T_G	0.0479963	0.267407	0.0479963	0.277001	0.0117915	0.492408	0.000619333	0.32119	0.000619333	0.331398	0.744307	0.163153	0.0357116	0.154036	0.0357116	0.159093	0.00876992	0.235432	0.000461335	0.21138	0.000461335	0.218525	0.00682471	0.32905	0.00682471	0.339778	FALSE
chr7	27242864	G	A	chr7_27242864_G_A	-0.0144867	0.609085	0.0162492	0.599027	0.00880749	0.670354	-0.000130319	0.645145	0.0001468	0.634872	0.896613	0.0416341	-0.012917	0.343324	0.0144996	0.336702	0.00789411	0.258301	-0.000116198	0.417389	0.000130996	0.408903	-0.000838401	0.819139	0.000943201	0.811148	FALSE
chr7	27242885	G	A	chr7_27242885_G_A	-0.0235481	0.493752	0.0252256	0.484492	0.0118223	0.487447	-0.00029193	0.521602	0.000310159	0.512285	0.893488	0.0444816	-0.0208256	0.283659	0.0223422	0.278949	0.0105495	0.184533	-0.000257691	0.337909	0.000274173	0.331802	-0.00144338	0.750161	0.00152913	0.743214	FALSE
chr7	27251723	C	T	chr7_27251723_C_T	0.0992056	0.118605	0.0992056	0.121529	0.040492	0.0630379	0.00435038	0.0851862	0.00435038	0.0861842	0.629449	0.232586	0.0637367	0.0865334	0.0637367	0.088498	0.0259595	0.0480487	0.00283582	0.0655358	0.00283582	0.0662116	0.0201709	0.106274	0.0201709	0.110038	FALSE
chr7	27576359	A	G	chr7_27576359_A_G	0.0265373	0.441232	0.0275013	0.450498	0.0136676	0.400708	0.000382113	0.433901	0.000394685	0.44261	0.423885	0.365468	0.0122432	0.361952	0.0125702	0.369704	0.00582979	0.342044	0.000176493	0.36396	0.000180757	0.372292	0.00666275	0.361469	0.00686282	0.370188	FALSE
chr7	27576698	T	C	chr7_27576698_T_C	0.00877932	0.728269	0.00877932	0.741522	0.00404075	0.977098	3.89984e-05	0.833427	3.89984e-05	0.847211	0.352487	0.426525	0.00321574	0.584406	0.00321574	0.597694	0.00144366	0.695207	1.44553e-05	0.705797	1.44553e-05	0.719611	0.00233736	0.619007	0.00233736	0.631229	FALSE
chr7	27587236	A	G	chr7_27587236_A_G	0.0179156	0.54965	0.0179156	0.563452	0.00838817	0.699025	0.000151137	0.588495	0.000151137	0.602981	0.321497	0.459122	0.00607559	0.473854	0.00607559	0.487483	0.00269912	0.550645	5.1224e-05	0.518278	5.1224e-05	0.532314	0.00471442	0.437596	0.00471442	0.449004	FALSE
chr7	27662771	C	A	chr7_27662771_C_A	0.0885124	0.140963	0.0885124	0.144471	0.0230902	0.180982	0.00215489	0.145085	0.00215489	0.147242	0.949072	0.00723589	0.0839854	0.0627898	0.0839854	0.0638801	0.0218457	0.062062	0.00204068	0.0818696	0.00204068	0.0827086	0.00313289	0.544504	0.00313289	0.557353	FALSE
chr7	27663051	G	A	chr7_27663051_G_A	-0.0668272	0.225489	0.0668272	0.219196	0.0167149	0.304188	-0.00124193	0.241421	0.00124193	0.235687	0.96386	0.00296802	-0.0647578	0.100365	0.0647578	0.0982536	0.0161174	0.103911	-0.00120293	0.135952	0.00120293	0.133222	-0.00195945	0.683678	0.00195945	0.671053	FALSE
chr7	27663057	A	G	chr7_27663057_A_G	-0.723981	0.00185598	0.723981	0.0018165	0.113915	0.00277671	-0.0821835	0.00206335	0.0821835	0.001959	0.964052	0.0029547	-0.70066	0.000585558	0.70066	0.000601653	0.109679	0.000615548	-0.0794542	0.000915197	0.0794542	0.00086799	-0.0238786	0.091465	0.0238786	0.0885756	TRUE
chr7	27663137	G	A	chr7_27663137_G_A	-0.075724	0.198887	0.0832421	0.19605	0.0198034	0.227158	-0.00179901	0.204081	0.00192243	0.202044	0.960343	0.00382515	-0.0735606	0.0898032	0.0807016	0.0887303	0.0190581	0.0774651	-0.00174956	0.1142	0.00186679	0.113806	-0.00209442	0.647242	0.00239611	0.639601	FALSE
chr7	27663321	C	T	chr7_27663321_C_T	-0.00172565	0.655389	0.0128576	0.656344	0.00710315	0.792568	-1.2084e-05	0.699758	9.6074e-05	0.701487	0.934247	0.0135274	-0.00169138	0.354484	0.0120319	0.356386	0.00663733	0.306887	-1.19779e-05	0.449552	8.99391e-05	0.451258	-3.01697e-05	0.878468	0.000535116	0.880296	FALSE
chr7	27740072	G	C	chr7_27740072_G_C	-0.164289	0.0932516	0.166	0.0922781	0.0367442	0.0748824	-0.00750872	0.088518	0.00755554	0.0882701	0.984855	0.000355573	-0.16276	0.0411452	0.164429	0.0403465	0.0362699	0.0227222	-0.00744746	0.0476634	0.00749313	0.0474948	-0.00226432	0.650269	0.00236594	0.641468	TRUE
chr7	27740110	G	A	chr7_27740110_G_A	-0.0333418	0.151212	0.0916227	0.151116	0.0173537	0.278776	-0.00054206	0.184239	0.00166392	0.183663	0.987708	0.000262275	-0.033053	0.0628171	0.0908315	0.0628166	0.0171558	0.0914663	-0.000538236	0.100342	0.00165087	0.100218	-0.000470013	0.774501	0.00118456	0.770946	FALSE
chr7	27740146	G	A	chr7_27740146_G_A	0.0249533	0.2996	0.0507462	0.303701	0.0237059	0.164802	0.000539762	0.246432	0.00121307	0.250807	0.989576	0.000220935	0.0245885	0.139494	0.0502441	0.141799	0.0234569	0.0523874	0.000531419	0.137553	0.00120115	0.139888	0.000576401	0.831277	0.000782825	0.839287	FALSE
chr7	27740857	A	T	chr7_27740857_A_T	0.0558357	0.227305	0.0558357	0.2356	0.0102887	0.573999	0.000592241	0.31646	0.000592241	0.327056	0.945883	0.00883917	0.0528637	0.103768	0.0528637	0.106412	0.00974211	0.207392	0.000561508	0.18159	0.000561508	0.187869	0.00206266	0.642682	0.00206266	0.655417	FALSE
chr7	27899906	T	G	chr7_27899906_T_G	-0.0190375	0.509523	0.0222499	0.499881	0.0211454	0.211076	-0.000456581	0.377742	0.000512418	0.370387	0.181454	0.628943	-0.00332515	0.577036	0.00384209	0.567863	0.0036304	0.478288	-7.39513e-05	0.471647	8.29363e-05	0.462382	-0.00465884	0.415522	0.00541785	0.407346	FALSE
chr7	27900959	T	C	chr7_27900959_T_C	0.0453612	0.316621	0.0453612	0.325032	0.0137365	0.409093	0.000777263	0.344118	0.000777263	0.353132	0.647597	0.217268	0.0297707	0.20887	0.0297707	0.214856	0.00900579	0.226993	0.000519572	0.244761	0.000519572	0.251352	0.00940026	0.292983	0.00940026	0.301463	FALSE
chr7	27901650	A	G	chr7_27901650_A_G	-7.82465e-05	0.708917	0.0105302	0.708007	0.00708078	0.79936	2.14637e-06	0.747332	7.57196e-05	0.745942	0.382667	0.39804	-0.000614863	0.566643	0.00404583	0.565696	0.00271144	0.549384	-3.37673e-06	0.62354	2.91922e-05	0.622207	6.35153e-05	0.602771	0.00267082	0.602219	FALSE
chr7	27952771	T	C	chr7_27952771_T_C	0.0337947	0.35937	0.0337947	0.37144	0.014555	0.372212	0.000504761	0.347256	0.000504761	0.358878	0.74455	0.153959	0.0252047	0.206313	0.0252047	0.213689	0.0108705	0.181922	0.000376023	0.228905	0.000376023	0.237139	0.0048081	0.430513	0.0048081	0.442797	FALSE
chr7	27953040	A	G	chr7_27953040_A_G	0.0959453	0.133298	0.0959453	0.137075	0.0162885	0.313267	0.00171512	0.177156	0.00171512	0.181493	0.810096	0.105305	0.079114	0.0716146	0.079114	0.0734538	0.013314	0.138334	0.00143013	0.111058	0.00143013	0.113534	0.0090414	0.263317	0.0090414	0.27303	FALSE
chr7	27953637	T	C	chr7_27953637_T_C	0.017984	0.528728	0.0200628	0.539141	0.00975085	0.607995	0.000188463	0.544064	0.000205395	0.555273	0.460781	0.340201	0.00775078	0.405921	0.00895234	0.415251	0.00444668	0.418816	8.14771e-05	0.439072	9.12636e-05	0.449169	0.00458104	0.430901	0.00499706	0.439854	FALSE
chr7	27953692	T	G	chr7_27953692_T_G	-0.00423742	0.706982	0.010251	0.702285	0.00792055	0.733458	-3.75778e-05	0.72911	8.03188e-05	0.724581	0.405977	0.381933	-0.00190622	0.555415	0.004257	0.55137	0.00313415	0.511229	-1.54406e-05	0.601492	3.21688e-05	0.597418	-0.00111469	0.600796	0.00266129	0.596682	FALSE
chr7	27972413	C	G	chr7_27972413_C_G	-0.00771794	0.682449	0.0121019	0.676608	0.00561438	0.908348	-4.70072e-05	0.767548	7.3492e-05	0.762076	0.628771	0.231419	-0.00508618	0.475196	0.00795533	0.469814	0.00357412	0.480556	-3.12847e-05	0.587431	4.86228e-05	0.581807	-0.00145926	0.645327	0.00239929	0.640237	FALSE
chr7	28020181	C	T	chr7_28020181_C_T	0.0176365	0.570016	0.0176365	0.581801	0.0081802	0.701286	0.000162234	0.615831	0.000162234	0.629534	0.444056	0.351178	0.00796943	0.439231	0.00796943	0.451145	0.00356737	0.480785	7.37265e-05	0.499094	7.37265e-05	0.511789	0.00449688	0.470981	0.00449688	0.482668	FALSE
chr7	28020448	C	A	chr7_28020448_C_A	-0.055789	0.242036	0.055789	0.233849	0.0232949	0.173606	-0.00130952	0.197806	0.00130952	0.192829	0.609669	0.241433	-0.0340681	0.169445	0.0340681	0.163977	0.014321	0.123754	-0.000807169	0.15108	0.000807169	0.147241	-0.0116709	0.216818	0.0116709	0.208665	FALSE
chr7	28020586	G	A	chr7_28020586_G_A	-0.0339726	0.198978	0.0673189	0.195599	0.0227358	0.178969	-0.000684975	0.182396	0.00150625	0.179041	0.632024	0.227199	-0.0172668	0.139641	0.0418279	0.136937	0.0145295	0.120765	-0.000342181	0.136501	0.000947088	0.134001	-0.00902393	0.180113	0.014102	0.177149	FALSE
chr7	28020859	A	G	chr7_28020859_A_G	0.0254946	0.423878	0.0342912	0.425887	0.0153163	0.352971	0.000304956	0.420251	0.000425241	0.423895	0.553107	0.276763	0.0169675	0.298024	0.0215163	0.299934	0.00816911	0.250593	0.000198148	0.318173	0.00026019	0.320823	0.00502247	0.36291	0.0072201	0.36649	FALSE
chr7	28020957	A	G	chr7_28020957_A_G	0.0195157	0.450713	0.0255976	0.459679	0.00987517	0.592717	0.000227305	0.486665	0.000261571	0.497118	0.493228	0.316458	0.00908437	0.336663	0.0123067	0.344365	0.00481279	0.395914	0.00010661	0.383502	0.000124765	0.392217	0.0051622	0.356267	0.00643251	0.363942	FALSE
chr7	28078919	T	A	chr7_28078919_T_A	0.00573886	0.771739	0.00761245	0.782301	0.0045116	0.950665	3.05291e-05	0.854669	3.67511e-05	0.865059	0.4256	0.364158	0.00218816	0.616954	0.00307401	0.625631	0.0018824	0.637913	1.15114e-05	0.725542	1.44532e-05	0.734299	0.00142909	0.68791	0.00189911	0.697262	FALSE
chr7	28096850	A	C	chr7_28096850_A_C	0.030801	0.208343	0.0761209	0.206663	0.0282797	0.120764	0.000818406	0.166194	0.0020955	0.164073	0.610015	0.241286	0.0202114	0.145327	0.0481059	0.144142	0.017241	0.0917541	0.000540096	0.126239	0.00132106	0.124684	0.00567509	0.188064	0.0153231	0.186262	FALSE
chr7	28119694	C	T	chr7_28119694_C_T	0.00821986	0.746327	0.00821986	0.760257	0.00554654	0.910404	4.47192e-05	0.807092	4.47192e-05	0.82115	0.11455	0.737591	0.000901571	0.766753	0.000901571	0.780034	0.000658286	0.823022	5.14264e-06	0.807303	5.14264e-06	0.820802	0.00180225	0.677869	0.00180225	0.691121	FALSE
chr7	28119775	T	A	chr7_28119775_T_A	0.00587398	0.809221	0.00587398	0.822228	0.00469154	0.969925	2.77399e-05	0.870965	2.77399e-05	0.884247	0.129701	0.711408	0.000721859	0.785773	0.000721859	0.798943	0.000603264	0.833399	3.38232e-06	0.83778	3.38232e-06	0.851239	0.00124649	0.749486	0.00124649	0.761996	FALSE
chr7	28120077	C	T	chr7_28120077_C_T	-0.0250256	0.441849	0.029588	0.434798	0.0114436	0.507221	-0.000322033	0.471279	0.000372907	0.463843	0.191865	0.614448	-0.00474799	0.519004	0.00597609	0.511286	0.00224178	0.597539	-6.40963e-05	0.516932	7.77906e-05	0.508259	-0.00652302	0.355896	0.00768535	0.349887	FALSE
chr7	28120410	T	C	chr7_28120410_T_C	0.034767	0.359344	0.034767	0.370963	0.0140925	0.395624	0.000547188	0.352869	0.000547188	0.363609	0.293756	0.485628	0.0104662	0.366701	0.0104662	0.378535	0.00425709	0.432521	0.000167402	0.35343	0.000167402	0.365378	0.00896359	0.268736	0.00896359	0.278354	FALSE
chr7	28124501	G	A	chr7_28124501_G_A	-0.127793	0.102611	0.127793	0.100603	0.0216188	0.219495	-0.00369362	0.13217	0.00369362	0.130095	0.425439	0.366016	-0.0582332	0.118281	0.0582332	0.114926	0.00970776	0.218644	-0.00173083	0.130478	0.00173083	0.127713	-0.032315	0.0681185	0.032315	0.0664736	FALSE
chr7	28135671	A	G	chr7_28135671_A_G	0.103576	0.124132	0.103576	0.127253	0.0320243	0.0983829	0.00378013	0.10415	0.00378013	0.105326	0.185171	0.623763	0.0225839	0.257439	0.0225839	0.26598	0.00631067	0.329449	0.000878091	0.178358	0.000878091	0.18335	0.0249409	0.0897402	0.0249409	0.0931609	FALSE
chr7	28136686	G	A	chr7_28136686_G_A	-0.0526021	0.211834	0.0674599	0.208221	0.0223761	0.188652	-0.00116824	0.195574	0.00154149	0.192891	0.207412	0.593562	-0.012407	0.33922	0.0143345	0.331039	0.00457183	0.414644	-0.000273444	0.277216	0.000321866	0.270777	-0.0132747	0.154869	0.0167934	0.151713	FALSE
chr7	28143218	T	G	chr7_28143218_T_G	0.0869835	0.145261	0.0869835	0.14911	0.0282337	0.125516	0.00268801	0.127881	0.00268801	0.129739	0.122824	0.725968	0.0116612	0.359375	0.0116612	0.37096	0.00358763	0.48122	0.000366918	0.252766	0.000366918	0.261163	0.0201089	0.115036	0.0201089	0.118552	FALSE
chr7	28152174	T	C	chr7_28152174_T_C	0.168334	0.0538641	0.168334	0.0547045	0.0337958	0.0851385	0.00568292	0.0599068	0.00568292	0.0600816	0.576082	0.260794	0.0967014	0.0505702	0.0967014	0.0511297	0.0193069	0.0745164	0.00323535	0.0519825	0.00323535	0.0517052	0.0388443	0.0400209	0.0388443	0.0408551	FALSE
chr7	28152661	C	T	chr7_28152661_C_T	-0.0436448	0.326398	0.0436448	0.316846	0.0106758	0.549353	-0.000527528	0.386207	0.000527528	0.375198	0.417776	0.368768	-0.0186757	0.288758	0.0186757	0.279591	0.00454877	0.414233	-0.000232228	0.337772	0.000232228	0.327037	-0.0108802	0.245464	0.0108802	0.237371	FALSE
chr7	28152756	C	T	chr7_28152756_C_T	-0.0152611	0.6176	0.0173285	0.612899	0.0153185	0.345643	-0.000165088	0.606891	0.000200895	0.601575	0.404678	0.379396	-0.00776336	0.502544	0.00851593	0.498402	0.00620241	0.328012	-8.40365e-05	0.499276	9.71552e-05	0.494561	-0.00394747	0.547961	0.00437303	0.542917	FALSE
chr7	28168603	T	C	chr7_28168603_T_C	0.077314	0.163159	0.077314	0.16813	0.0156169	0.331562	0.00120075	0.202112	0.00120075	0.2082	0.498665	0.313278	0.0384236	0.144657	0.0384236	0.149495	0.00781243	0.262118	0.000598778	0.172293	0.000598778	0.177971	0.019072	0.116804	0.019072	0.121349	FALSE
chr7	28169217	T	G	chr7_28169217_T_G	0.00774223	0.733802	0.00907385	0.743852	0.00943382	0.626852	7.8246e-05	0.719707	8.76666e-05	0.730989	0.418319	0.370156	0.00328348	0.580312	0.00386694	0.590156	0.00394208	0.452603	3.33183e-05	0.594362	3.7446e-05	0.605128	0.00192134	0.641899	0.00224526	0.652059	FALSE
chr7	28179691	G	A	chr7_28179691_G_A	0.00403349	0.543314	0.0192474	0.543983	0.0161862	0.319206	-1.56932e-06	0.476498	0.00029987	0.475225	0.874818	0.061722	0.00360421	0.297952	0.0168423	0.297375	0.0141276	0.127224	-4.03701e-07	0.295699	0.000261742	0.295195	0.00032234	0.757998	0.00129095	0.757122	FALSE
chr7	28180337	C	T	chr7_28180337_C_T	0.0157189	0.614944	0.0157189	0.628196	0.00835073	0.695157	0.000117507	0.68558	0.000117507	0.700088	0.897725	0.0415784	0.0140811	0.359191	0.0140811	0.369598	0.00749772	0.276501	0.000105183	0.453345	0.000105183	0.466747	0.000870159	0.813877	0.000870159	0.827434	FALSE
chr7	28180609	C	T	chr7_28180609_C_T	0.033114	0.382395	0.033114	0.393801	0.0132456	0.422819	0.00038523	0.418288	0.00038523	0.430643	0.862154	0.0721851	0.0285201	0.206434	0.0285201	0.21295	0.011376	0.173566	0.000329638	0.259336	0.000329638	0.268258	0.00238182	0.619377	0.00238182	0.632263	FALSE
chr7	28180838	G	T	chr7_28180838_G_T	-0.0121114	0.342862	0.0426549	0.337504	0.0205019	0.211519	-0.000186518	0.293013	0.000875705	0.287418	0.816535	0.110881	-0.0105058	0.191073	0.0345688	0.187474	0.0167315	0.0945975	-0.000165917	0.185949	0.000708878	0.182218	-0.000833638	0.494133	0.00423806	0.489062	FALSE
chr7	28180917	A	G	chr7_28180917_A_G	0.122097	0.0938446	0.122097	0.0958618	0.0512847	0.0342305	0.00660919	0.0574772	0.00660919	0.0577579	0.809939	0.115658	0.0988154	0.0512112	0.0988154	0.0519568	0.041621	0.0159571	0.00536463	0.0363426	0.00536463	0.0363507	0.0126872	0.192265	0.0126872	0.199533	TRUE
chr7	28190138	C	T	chr7_28190138_C_T	-0.00679739	0.518201	0.020965	0.513135	0.010415	0.566102	-6.83948e-05	0.52672	0.000231078	0.521516	0.266432	0.517957	-0.00145276	0.504741	0.00553732	0.501077	0.00271044	0.548845	-1.3262e-05	0.51352	6.00744e-05	0.508999	-0.00168951	0.41913	0.00528764	0.415346	FALSE
chr7	28196189	C	G	chr7_28196189_C_G	-0.0819225	0.172701	0.0819225	0.167838	0.0148112	0.356597	-0.00129803	0.22217	0.00129803	0.216142	0.406594	0.380655	-0.0348103	0.183665	0.0348103	0.178045	0.00612525	0.329636	-0.000560358	0.213498	0.000560358	0.206347	-0.0206488	0.12069	0.0206488	0.116333	FALSE
chr7	28203854	A	G	chr7_28203854_A_G	0.0229239	0.488478	0.0229239	0.502228	0.014109	0.386598	0.000368348	0.448395	0.000368348	0.461176	0.48946	0.319852	0.0109872	0.38072	0.0109872	0.392764	0.00683929	0.299177	0.000172999	0.366363	0.000172999	0.37857	0.00576877	0.401994	0.00576877	0.414611	FALSE
chr7	28207883	A	C	chr7_28207883_A_C	0.196994	0.0425217	0.196994	0.0429962	0.0292297	0.11389	0.00598004	0.060369	0.00598004	0.0608826	0.666597	0.2098	0.129915	0.0330685	0.129915	0.0334621	0.0193073	0.0750305	0.00390431	0.0463128	0.00390431	0.046201	0.0388142	0.0420814	0.0388142	0.0432648	TRUE
chr7	28328330	G	A	chr7_28328330_G_A	-0.0773912	0.185714	0.0794789	0.182596	0.0218266	0.216293	-0.0020101	0.186492	0.00202554	0.184791	0.481979	0.321373	-0.0396884	0.167664	0.040541	0.164943	0.0105534	0.19556	-0.000998639	0.165706	0.00100494	0.163646	-0.0185338	0.140421	0.0191276	0.137364	FALSE
chr7	28329888	A	T	chr7_28329888_A_T	0.0011938	0.739655	0.00908012	0.745059	0.00435686	0.951061	6.53818e-06	0.8422	3.96217e-05	0.848849	0.645691	0.218036	0.00129248	0.49186	0.0056276	0.49801	0.00287845	0.542405	6.82423e-06	0.635715	2.50102e-05	0.642787	1.58788e-06	0.686516	0.00187529	0.691628	FALSE
chr7	28330450	C	A	chr7_28330450_C_A	0.000230025	0.688454	0.0113945	0.687105	0.00697952	0.8056	-1.17115e-05	0.747242	7.54838e-05	0.744392	0.815321	0.107268	-0.000194934	0.42357	0.00916318	0.422857	0.00573476	0.347273	-1.1947e-05	0.519927	6.11436e-05	0.518133	0.000144497	0.772996	0.00122108	0.771402	FALSE
chr7	28362770	C	T	chr7_28362770_C_T	-0.005161	0.544339	0.0189187	0.541955	0.0126157	0.447416	-6.48824e-05	0.504455	0.000232511	0.502111	0.447443	0.347212	-0.0018029	0.415202	0.00829826	0.413375	0.00569118	0.349203	-2.21818e-05	0.409945	0.000102881	0.408444	-0.00146561	0.447564	0.00462867	0.445542	FALSE
chr7	28362774	A	T	chr7_28362774_A_T	-0.00378606	0.729499	0.00954603	0.725517	0.00721932	0.78761	-1.77182e-05	0.76349	6.92579e-05	0.76004	0.447338	0.347288	-0.00193219	0.553607	0.00421748	0.550049	0.00316366	0.508946	-9.62385e-06	0.6128	2.99645e-05	0.609711	-0.000957492	0.641684	0.00228179	0.638409	FALSE
chr7	28685596	T	C	chr7_28685596_T_C	-0.00869923	0.626048	0.0145517	0.617071	0.0109785	0.535578	-0.000115138	0.60296	0.000162555	0.593712	0.419991	0.370893	-0.0032052	0.487187	0.00609168	0.479344	0.00459477	0.411808	-4.41801e-05	0.496104	6.75664e-05	0.48705	-0.00230878	0.522965	0.00367753	0.514711	FALSE
chr7	28927653	A	G	chr7_28927653_A_G	-0.0407162	0.340794	0.0407162	0.330456	0.0219883	0.193083	-0.000967407	0.267349	0.000967407	0.259946	0.499849	0.312967	-0.0205202	0.266943	0.0205202	0.25804	0.0110599	0.177277	-0.000490407	0.223936	0.000490407	0.21701	-0.0098401	0.265479	0.0098401	0.256477	FALSE
chr7	28956184	G	A	chr7_28956184_G_A	0.0121211	0.499201	0.0255734	0.498899	0.0124504	0.46345	0.000307156	0.487081	0.000436421	0.485649	0.882394	0.0501337	0.010302	0.280863	0.0225027	0.279658	0.0109505	0.181879	0.000263428	0.314834	0.000380757	0.312907	0.000886038	0.731113	0.00163552	0.730536	FALSE
chr7	28956604	G	A	chr7_28956604_G_A	0.0341416	0.374083	0.0341416	0.386104	0.0197194	0.241953	0.000813945	0.305665	0.000813945	0.314478	0.880928	0.0482696	0.0306887	0.191634	0.0306887	0.197577	0.0175438	0.0946213	0.000734196	0.186563	0.000734196	0.191589	0.00194833	0.658973	0.00194833	0.671662	FALSE
chr7	28956941	C	T	chr7_28956941_C_T	0.0128433	0.578061	0.0190799	0.582484	0.00900358	0.653636	0.000214152	0.599847	0.000255183	0.603779	0.854629	0.0704957	0.0101869	0.330742	0.0157543	0.332219	0.00754924	0.278548	0.00016952	0.397229	0.000206132	0.39972	0.00139575	0.717944	0.00177684	0.721883	FALSE
chr7	28957328	T	C	chr7_28957328_T_C	-0.013561	0.60879	0.0168863	0.602703	0.00854231	0.688343	-0.000124184	0.649576	0.000148091	0.643454	0.803549	0.112636	-0.0113113	0.36159	0.0140207	0.357031	0.00680983	0.299217	-0.000103215	0.436799	0.000122521	0.43152	-0.00113375	0.731873	0.00152437	0.727435	FALSE
chr7	28957525	G	C	chr7_28957525_G_C	0.018356	0.482821	0.0231064	0.490992	0.012925	0.445028	0.000299909	0.45516	0.000329619	0.464061	0.79838	0.118551	0.014574	0.266807	0.0185197	0.272527	0.0104713	0.197309	0.000244181	0.293477	0.000268858	0.300046	0.00195786	0.607073	0.00249456	0.615186	FALSE
chr7	29091337	A	C	chr7_29091337_A_C	-0.326175	0.0166045	0.326175	0.0162305	0.0852044	0.00805552	-0.0287573	0.0110469	0.0287573	0.0108306	0.700819	0.186904	-0.230333	0.0129072	0.230333	0.0125759	0.059559	0.00603716	-0.0202772	0.00851574	0.0202772	0.00834398	-0.0586373	0.0200058	0.0586373	0.0197805	TRUE
chr7	29091358	G	A	chr7_29091358_G_A	-0.0639609	0.259387	0.0658086	0.257475	0.0165487	0.341867	-0.0017254	0.287588	0.00173753	0.285838	0.713697	0.178825	-0.0458205	0.177819	0.0469964	0.177348	0.0118215	0.17373	-0.00121662	0.210235	0.00122441	0.209705	-0.011428	0.287201	0.0118122	0.283433	FALSE
chr7	29091489	C	G	chr7_29091489_C_G	0.00977283	0.556525	0.0177631	0.564708	0.00675335	0.814675	7.8791e-05	0.634027	0.000129561	0.643311	0.757613	0.1499	0.00795717	0.332515	0.0133469	0.33857	0.00514543	0.380549	6.41735e-05	0.436783	9.84196e-05	0.445156	0.00114169	0.609943	0.00248503	0.617737	FALSE
chr7	29091803	G	C	chr7_29091803_G_C	-0.0725363	0.194301	0.0725363	0.188958	0.0201194	0.229181	-0.00162587	0.197611	0.00162587	0.193225	0.745199	0.159974	-0.0532845	0.114885	0.0532845	0.112233	0.0149196	0.117198	-0.00118905	0.131723	0.00118905	0.128905	-0.0112327	0.243249	0.0112327	0.235689	FALSE
chr7	29196833	A	G	chr7_29196833_A_G	-0.00737085	0.618876	0.0170507	0.61526	0.0110755	0.528337	-9.98158e-05	0.615188	0.000191115	0.611581	0.277317	0.504038	-0.00267246	0.578525	0.0048192	0.574612	0.00314531	0.512739	-3.43878e-05	0.575979	5.50925e-05	0.571417	-0.00181495	0.519236	0.00428887	0.51584	FALSE
chr7	29207793	A	C	chr7_29207793_A_C	0.12595	0.0919375	0.12595	0.0937558	0.0267801	0.137851	0.00353407	0.103196	0.00353407	0.104366	0.337733	0.441467	0.045694	0.133613	0.045694	0.136938	0.00888848	0.229208	0.00123597	0.122387	0.00123597	0.124569	0.0324118	0.0599014	0.0324118	0.0613568	FALSE
chr7	29207929	C	T	chr7_29207929_C_T	-0.0115585	0.726829	0.0115585	0.712732	0.00976398	0.605285	-0.000140928	0.714825	0.000140928	0.69987	0.348016	0.430799	-0.00403304	0.63301	0.00403304	0.619538	0.00335486	0.496989	-5.00596e-05	0.634789	5.00596e-05	0.620863	-0.00302968	0.622228	0.00302968	0.608569	FALSE
chr7	29244525	G	C	chr7_29244525_G_C	-0.0294263	0.457674	0.0294263	0.446096	0.0133127	0.421179	-0.000449279	0.44814	0.000449279	0.436553	0.808717	0.112759	-0.0233758	0.269411	0.0233758	0.262041	0.0107494	0.184809	-0.00035911	0.296978	0.00035911	0.288546	-0.00315036	0.586015	0.00315036	0.573568	FALSE
chr7	29244657	T	C	chr7_29244657_T_C	0.196469	0.0441499	0.196469	0.0451253	0.0314202	0.103166	0.00687218	0.0588964	0.00687218	0.0595807	0.769062	0.141939	0.152795	0.0269246	0.152795	0.0274615	0.024317	0.0520824	0.00535655	0.0387841	0.00535655	0.0393305	0.02469	0.085983	0.02469	0.0887809	TRUE
chr7	29289442	A	G	chr7_29289442_A_G	0.0827213	0.156471	0.0827213	0.161144	0.0224747	0.181081	0.00192838	0.153638	0.00192838	0.157002	0.474143	0.329625	0.0393142	0.14661	0.0393142	0.151367	0.0106771	0.182507	0.000917075	0.139118	0.000917075	0.142749	0.0203106	0.111192	0.0203106	0.115526	FALSE
chr7	29289464	C	T	chr7_29289464_C_T	-0.0360867	0.379784	0.0360867	0.36925	0.010671	0.551362	-0.000398003	0.433203	0.000398003	0.420921	0.45895	0.340193	-0.0168175	0.309206	0.0168175	0.299288	0.00485166	0.394137	-0.000183268	0.357142	0.000183268	0.346134	-0.00902075	0.2935	0.00902075	0.283841	FALSE
chr7	29289472	G	C	chr7_29289472_G_C	-0.016133	0.580876	0.0189055	0.572872	0.0081043	0.717291	-0.000150673	0.635142	0.00016651	0.626269	0.461389	0.338434	-0.00763517	0.466856	0.00883133	0.458454	0.00366555	0.474435	-6.92366e-05	0.530667	7.60691e-05	0.520658	-0.00407768	0.483273	0.00471601	0.475028	FALSE
chr7	29337656	G	A	chr7_29337656_G_A	-0.0291939	0.43483	0.0296137	0.424254	0.019844	0.227875	-0.000617953	0.353148	0.000624278	0.34484	0.799297	0.113871	-0.0228892	0.257031	0.0232437	0.250504	0.0158341	0.104618	-0.000485925	0.234201	0.000491268	0.228838	-0.00343935	0.550779	0.00348381	0.539698	FALSE
chr7	29343297	C	T	chr7_29343297_C_T	-0.01065	0.628972	0.0159855	0.624286	0.009327	0.633642	-9.65301e-05	0.695037	0.000127898	0.689662	0.446137	0.349172	-0.0052621	0.514152	0.00742042	0.509587	0.00412543	0.440102	-4.73748e-05	0.580557	6.00626e-05	0.57486	-0.00250726	0.533135	0.00392365	0.529469	FALSE
chr7	29343533	G	C	chr7_29343533_G_C	-0.181405	0.0499303	0.181405	0.0491935	0.0349307	0.0813061	-0.00632798	0.0557365	0.00632798	0.0557639	0.423129	0.366683	-0.0760187	0.0715699	0.0760187	0.0706203	0.0146814	0.118018	-0.00263834	0.0625233	0.00263834	0.0624962	-0.046482	0.0309369	0.046482	0.0302604	FALSE
chr7	29343729	C	G	chr7_29343729_C_G	-0.091681	0.141427	0.091681	0.137837	0.0470557	0.0415721	-0.00441104	0.0801804	0.00441104	0.0794806	0.354807	0.424743	-0.0332879	0.180396	0.0332879	0.17483	0.0167206	0.0964385	-0.00160404	0.0979073	0.00160404	0.0964256	-0.0233006	0.0963319	0.0233006	0.09312	FALSE
chr7	29343782	T	A	chr7_29343782_T_A	0.00962388	0.54535	0.0185113	0.5511	0.0083014	0.705468	8.88851e-05	0.590453	0.000164719	0.595786	0.330887	0.448425	0.00269986	0.479257	0.00593839	0.483986	0.00275425	0.546846	2.50156e-05	0.523439	5.29093e-05	0.527817	0.00291059	0.425886	0.00511139	0.431466	FALSE
chr7	29343809	A	G	chr7_29343809_A_G	0.0545481	0.248279	0.0545481	0.25489	0.0180684	0.270833	0.00112214	0.243743	0.00112214	0.250018	0.328861	0.450317	0.0185728	0.272024	0.0185728	0.281101	0.00612439	0.332959	0.000391578	0.250467	0.000391578	0.258488	0.0144354	0.175095	0.0144354	0.180959	FALSE
chr7	29408601	T	C	chr7_29408601_T_C	0.0229371	0.473831	0.0229371	0.487631	0.00644106	0.843225	0.000153853	0.584904	0.000153853	0.599416	0.512208	0.303775	0.0116464	0.341452	0.0116464	0.353401	0.00330292	0.498164	7.82943e-05	0.447902	7.82943e-05	0.461338	0.00561475	0.382413	0.00561475	0.394082	FALSE
chr7	29408804	G	A	chr7_29408804_G_A	-0.00494549	0.755119	0.00909219	0.750557	0.00756611	0.756367	-2.90406e-05	0.780094	6.53758e-05	0.776938	0.589855	0.254564	-0.00274584	0.540419	0.00527912	0.537207	0.00442082	0.420594	-1.5864e-05	0.599086	3.78498e-05	0.595637	-0.00117186	0.681332	0.00203249	0.677662	FALSE
chr7	29409025	C	A	chr7_29409025_C_A	0.00177749	0.657778	0.0124279	0.662402	0.0178552	0.284542	2.62193e-05	0.567835	0.000190388	0.574419	0.592054	0.252606	-5.23149e-05	0.464294	0.00754777	0.4699	0.010705	0.188279	7.81456e-08	0.422091	0.000117228	0.428175	0.000641504	0.618455	0.00248345	0.624029	FALSE
chr7	29564234	T	C	chr7_29564234_T_C	0.0564726	0.234937	0.0564726	0.242586	0.0110846	0.528398	0.000678451	0.312044	0.000678451	0.321824	0.855711	0.0746984	0.0481876	0.119723	0.0481876	0.123049	0.00941068	0.214539	0.000572795	0.190137	0.000572795	0.196441	0.00452387	0.452968	0.00452387	0.464698	FALSE
chr7	29588965	A	G	chr7_29588965_A_G	0.245948	0.0282059	0.245948	0.0286282	0.0434405	0.0522533	0.0116897	0.0332825	0.0116897	0.0336097	0.85127	0.0799796	0.207768	0.0144869	0.207768	0.0149092	0.0366125	0.0219537	0.00975376	0.0200618	0.00975376	0.0202054	0.0223542	0.103	0.0223542	0.107117	TRUE
chr7	29589063	T	A	chr7_29589063_T_A	0.0211473	0.482245	0.0228451	0.492044	0.0071352	0.788469	0.000121215	0.60453	0.000141027	0.614609	0.834457	0.0908567	0.0170979	0.269031	0.0185942	0.275066	0.00601353	0.337155	9.79214e-05	0.390829	0.000115383	0.399382	0.00216269	0.640945	0.00227702	0.649376	FALSE
chr7	29589292	A	C	chr7_29589292_A_C	0.0916968	0.143151	0.0916968	0.147006	0.0248813	0.156544	0.00247566	0.137133	0.00247566	0.139726	0.795897	0.120594	0.0726187	0.0794268	0.0726187	0.0811276	0.0199334	0.0731578	0.00198	0.087763	0.00198	0.0890494	0.0104753	0.246284	0.0104753	0.25456	FALSE
chr7	29589330	G	A	chr7_29589330_G_A	-0.0549715	0.252239	0.0549715	0.243899	0.014545	0.36959	-0.00081702	0.278306	0.00081702	0.270307	0.776536	0.135197	-0.0425254	0.139056	0.0425254	0.135141	0.0113254	0.172059	-0.000633681	0.17979	0.000633681	0.174482	-0.0067739	0.358539	0.0067739	0.34775	FALSE
chr7	29589389	G	A	chr7_29589389_G_A	0.017614	0.361843	0.039371	0.36312	0.0142712	0.379457	0.00034829	0.361689	0.000603502	0.363636	0.758698	0.148664	0.011206	0.210989	0.0284857	0.212028	0.0106867	0.182296	0.000227652	0.238542	0.000428696	0.23972	0.00372358	0.431853	0.00591168	0.434674	FALSE
chr7	29684370	G	C	chr7_29684370_G_C	0.0529618	0.243991	0.0566771	0.249439	0.0121601	0.485491	0.000787326	0.31035	0.000810461	0.316575	0.816959	0.108501	0.0437134	0.132293	0.0466025	0.134239	0.00991191	0.21064	0.000642914	0.197604	0.000660904	0.201059	0.00490655	0.407932	0.00537339	0.416738	FALSE
chr7	29684379	T	G	chr7_29684379_T_G	0.0890482	0.149345	0.0890482	0.152405	0.0301794	0.106662	0.00278195	0.127438	0.00278195	0.128947	0.82442	0.102761	0.0739898	0.0804157	0.0739898	0.0817394	0.0249028	0.0473372	0.00231123	0.0797557	0.00231123	0.0802936	0.00809026	0.299772	0.00809026	0.309884	FALSE
chr7	29684581	C	T	chr7_29684581_C_T	-0.0658265	0.184009	0.0740674	0.181362	0.0189311	0.248005	-0.00138625	0.1962	0.00151427	0.194316	0.890712	0.0469954	-0.0586224	0.0887243	0.0659025	0.0883642	0.016847	0.0955295	-0.0012318	0.11589	0.0013449	0.115395	-0.0039443	0.478398	0.00440478	0.469874	FALSE
chr7	29684742	C	T	chr7_29684742_C_T	0.00291985	0.718805	0.00987538	0.721419	0.0129301	0.438972	7.95376e-05	0.651864	0.000140724	0.655773	0.920382	0.024036	0.00260954	0.426203	0.00906009	0.428657	0.0118764	0.163488	7.20812e-05	0.423981	0.000128834	0.426813	0.000111152	0.901426	0.000428728	0.903602	FALSE
chr7	29685020	C	T	chr7_29685020_C_T	0.0997579	0.119445	0.0997579	0.122275	0.0201028	0.222245	0.00206528	0.14254	0.00206528	0.145434	0.945412	0.0101359	0.0944639	0.0532761	0.0944639	0.0538931	0.0190027	0.077905	0.00195565	0.0808372	0.00195565	0.0816702	0.00346476	0.508567	0.00346476	0.521007	FALSE
chr7	29685164	G	C	chr7_29685164_G_C	0.0809581	0.150836	0.0809581	0.155354	0.022913	0.176344	0.00187471	0.147313	0.00187471	0.150492	0.949786	0.00824939	0.0769646	0.0674754	0.0769646	0.0685589	0.0217677	0.0606919	0.00178283	0.0836793	0.00178283	0.0846242	0.00274545	0.571087	0.00274545	0.583337	FALSE
chr7	29685440	G	A	chr7_29685440_G_A	-0.014321	0.6571	0.014783	0.647817	0.0120648	0.47837	-0.000242425	0.608761	0.000245281	0.599194	0.9447	0.0102617	-0.0135035	0.393229	0.0139374	0.386225	0.0113965	0.17389	-0.000228239	0.406156	0.00023092	0.39837	-0.000476364	0.897612	0.000495419	0.890795	FALSE
chr7	29685453	C	T	chr7_29685453_C_T	0.0346882	0.332327	0.0404081	0.339147	0.0126292	0.451608	0.000518139	0.357993	0.000580065	0.364455	0.94569	0.00982761	0.0329505	0.156391	0.0383161	0.159275	0.0119614	0.160761	0.000492649	0.208075	0.000550737	0.211713	0.00130365	0.722713	0.00148467	0.731355	FALSE
chr7	29685463	C	G	chr7_29685463_C_G	0.175894	0.0566636	0.175894	0.0579718	0.0457185	0.0486489	0.00959774	0.0483092	0.00959774	0.0490258	0.949877	0.00802511	0.167619	0.0245251	0.167619	0.02516	0.0435089	0.0155445	0.00915273	0.0258332	0.00915273	0.0262821	0.00602442	0.372376	0.00602442	0.383615	TRUE
chr7	29685552	C	G	chr7_29685552_C_G	0.0607474	0.238143	0.0607474	0.244608	0.0178304	0.271158	0.00110491	0.243777	0.00110491	0.250166	0.938614	0.0130761	0.0572686	0.113526	0.0572686	0.116344	0.0167442	0.0963609	0.00104155	0.142256	0.00104155	0.145455	0.00216269	0.640431	0.00216269	0.653678	FALSE
chr7	29685629	C	G	chr7_29685629_C_G	-0.0471551	0.239844	0.0602004	0.236762	0.0208714	0.207384	-0.00109103	0.217723	0.0013478	0.215311	0.929859	0.0177907	-0.0440698	0.112242	0.0560864	0.111027	0.0194167	0.0744661	-0.00101997	0.125335	0.00125649	0.124331	-0.00173079	0.629328	0.00246122	0.621809	FALSE
chr7	29685793	C	T	chr7_29685793_C_T	0.155631	0.0641846	0.155631	0.0652272	0.0510081	0.0346148	0.00829442	0.0456116	0.00829442	0.0455988	0.903136	0.0363152	0.140574	0.030026	0.140574	0.0303073	0.0460447	0.0123497	0.00749149	0.0260266	0.00749149	0.0258786	0.00824587	0.28344	0.00824587	0.293805	TRUE
chr7	29826153	T	C	chr7_29826153_T_C	0.00242008	0.753961	0.00823165	0.756694	0.0137266	0.40443	2.05533e-05	0.666472	0.000107785	0.668932	0.482182	0.321735	0.00112559	0.561225	0.0037633	0.563986	0.00663801	0.309702	9.9771e-06	0.524292	5.01435e-05	0.526115	0.000566874	0.649682	0.00212935	0.651958	FALSE
chr7	29826181	C	T	chr7_29826181_C_T	-0.0203008	0.485	0.024627	0.475955	0.0108641	0.539167	-0.000230623	0.499964	0.000273929	0.490799	0.470886	0.329569	-0.00940146	0.369571	0.0114711	0.362769	0.00504387	0.381796	-0.000104897	0.401854	0.000125615	0.393868	-0.005267	0.387605	0.00620703	0.379529	FALSE
chr7	29921188	C	T	chr7_29921188_C_T	-0.025714	0.498552	0.025714	0.486428	0.0136665	0.405089	-0.000402035	0.474094	0.000402035	0.462987	0.485109	0.321191	-0.0123777	0.386036	0.0123777	0.374486	0.00658988	0.308622	-0.000192369	0.382841	0.000192369	0.37145	-0.00668974	0.397399	0.00668974	0.387393	FALSE
chr7	29921196	T	A	chr7_29921196_T_A	0.00105168	0.861699	0.00448263	0.863323	0.00371099	0.989227	5.38828e-06	0.925425	1.76051e-05	0.926363	0.491703	0.316862	0.00050372	0.678627	0.00219365	0.680544	0.00182306	0.64618	2.61113e-06	0.788394	8.58446e-06	0.790121	0.00021754	0.784458	0.00114486	0.786247	FALSE
chr7	29921682	G	C	chr7_29921682_G_C	0.044427	0.292535	0.044427	0.302782	0.023487	0.169185	0.00108296	0.227114	0.00108296	0.233504	0.740008	0.164301	0.0329789	0.170828	0.0329789	0.176639	0.0173963	0.0895523	0.000805263	0.15132	0.000805263	0.155868	0.00654366	0.346068	0.00654366	0.357187	FALSE
chr7	29922043	C	G	chr7_29922043_C_G	0.337858	0.0152199	0.337858	0.0152849	0.0680059	0.0166757	0.0251587	0.0141932	0.0251587	0.0143118	0.69967	0.1895	0.233402	0.012169	0.233402	0.0124181	0.0472101	0.0117319	0.0173069	0.0107032	0.0173069	0.0109501	0.0643664	0.0175066	0.0643664	0.0176695	TRUE
chr7	29989076	G	C	chr7_29989076_G_C	0.0262345	0.277503	0.0533774	0.281283	0.0196719	0.230092	0.000703761	0.250906	0.00117945	0.255094	0.876139	0.0595688	0.0229758	0.140131	0.0464548	0.142346	0.017207	0.0916241	0.000613409	0.150985	0.00102489	0.153463	0.00182765	0.530854	0.00369818	0.536774	FALSE
chr7	29989337	C	A	chr7_29989337_C_A	-0.000703865	0.595836	0.0160801	0.597174	0.013634	0.405578	1.88963e-05	0.538409	0.000206904	0.540984	0.867731	0.065442	-0.000625611	0.327645	0.0139848	0.329385	0.0117681	0.162844	1.64397e-05	0.337519	0.000179126	0.339272	5.24001e-05	0.78682	0.00106547	0.789658	FALSE
chr7	29990098	T	C	chr7_29990098_T_C	0.0903999	0.157286	0.0903999	0.161385	0.0211152	0.209795	0.00216645	0.167911	0.00216645	0.170965	0.750711	0.156149	0.0656002	0.0948444	0.0656002	0.0969858	0.0157937	0.106591	0.00156302	0.112391	0.00156302	0.114385	0.0136653	0.211263	0.0136653	0.218476	FALSE
chr7	30027341	C	G	chr7_30027341_C_G	0.00675618	0.413187	0.0315149	0.412687	0.011852	0.486541	6.85744e-06	0.453433	0.000359245	0.452522	0.840909	0.0884284	0.00559051	0.237558	0.0264798	0.237599	0.0100032	0.19956	3.76432e-06	0.298364	0.000303107	0.297754	0.000468425	0.603705	0.00265335	0.603357	FALSE
chr7	30027732	T	C	chr7_30027732_T_C	0.0063041	0.617271	0.0174776	0.613366	0.00596746	0.869704	4.29295e-05	0.734787	0.000105469	0.729848	0.824087	0.101311	0.00502088	0.381569	0.0144542	0.376268	0.00492485	0.39137	3.4418e-05	0.514723	8.71073e-05	0.50878	0.000658971	0.745008	0.00156089	0.740175	FALSE
chr7	30028010	T	C	chr7_30028010_T_C	0.00137349	0.878209	0.00371893	0.885353	0.00466417	0.95208	3.90204e-06	0.91258	2.00731e-05	0.919861	0.859444	0.0710022	0.00113486	0.605286	0.00323372	0.611942	0.00404333	0.448506	3.11531e-06	0.702148	1.75863e-05	0.708891	9.52729e-05	0.935783	0.000222303	0.943131	FALSE
chr7	30028412	G	A	chr7_30028412_G_A	0.0905385	0.139799	0.0905385	0.143314	0.0205543	0.22387	0.00201337	0.158535	0.00201337	0.161884	0.910143	0.0279551	0.0826702	0.0656373	0.0826702	0.0665998	0.0186675	0.0837297	0.00183363	0.0920729	0.00183363	0.0934993	0.00416025	0.467719	0.00416025	0.479855	FALSE
chr7	30028648	G	A	chr7_30028648_G_A	-0.0458512	0.29769	0.0458512	0.287626	0.0149994	0.365264	-0.000676096	0.310371	0.000676096	0.30071	0.908675	0.0309074	-0.041551	0.141163	0.041551	0.136985	0.0136506	0.134931	-0.000613841	0.180907	0.000613841	0.175611	-0.00221827	0.651707	0.00221827	0.638847	FALSE
chr7	30029791	A	G	chr7_30029791_A_G	-0.0195229	0.480072	0.0264055	0.474369	0.00683194	0.807771	-0.000137671	0.594195	0.000196358	0.587888	0.686157	0.199144	-0.0132628	0.324988	0.0180462	0.320958	0.00470248	0.406417	-9.39076e-05	0.443474	0.000134695	0.438377	-0.00352986	0.477121	0.00468584	0.47191	FALSE
chr7	30061533	G	A	chr7_30061533_G_A	-0.00259652	0.801895	0.00696038	0.796267	0.00346574	0.997777	-9.09222e-06	0.905034	2.51838e-05	0.900085	0.483337	0.322109	-0.000967732	0.625051	0.00338751	0.617345	0.00168763	0.660323	-3.38808e-06	0.763446	1.2311e-05	0.755245	-0.000608159	0.732955	0.001599	0.72587	FALSE
chr7	30062067	C	G	chr7_30062067_C_G	0.0209022	0.495884	0.0219964	0.50673	0.0118512	0.485654	0.000218525	0.508774	0.000237441	0.519814	0.752083	0.155119	0.0160725	0.294249	0.0168708	0.301806	0.00890049	0.229533	0.000168816	0.337285	0.000182617	0.345943	0.00268034	0.573098	0.00283278	0.58221	FALSE
chr7	30062100	C	T	chr7_30062100_C_T	-0.0204012	0.533665	0.0204012	0.519308	0.00996774	0.593495	-0.000195251	0.553887	0.000195251	0.53945	0.748318	0.157815	-0.0153764	0.311207	0.0153764	0.300338	0.00740447	0.275976	-0.00014576	0.36946	0.00014576	0.356887	-0.00278514	0.593094	0.00278514	0.580062	FALSE
chr7	30134563	C	T	chr7_30134563_C_T	0.0283573	0.341738	0.0370597	0.348979	0.0127367	0.453864	0.000402322	0.367472	0.000531385	0.373564	0.929984	0.018214	0.0265204	0.16274	0.034564	0.165653	0.0118704	0.166942	0.000377467	0.215761	0.000496759	0.219663	0.00113375	0.719821	0.00149578	0.728294	FALSE
chr7	30135037	A	C	chr7_30135037_A_C	0.0132779	0.608219	0.0171283	0.610882	0.0212733	0.201278	0.000297769	0.493114	0.000382783	0.493965	0.957088	0.00581281	0.012816	0.3534	0.0164837	0.354181	0.0203668	0.0687899	0.000287603	0.306546	0.000368564	0.305546	0.000441431	0.882536	0.000536704	0.882329	FALSE
chr7	30135157	C	G	chr7_30135157_C_G	0.0151149	0.432911	0.0309312	0.435866	0.0199516	0.222276	0.000256346	0.369659	0.000613942	0.370732	0.947611	0.00910529	0.0144533	0.224681	0.0293216	0.225608	0.0188936	0.0776479	0.000245611	0.217705	0.000581774	0.218687	0.000549407	0.79279	0.00107976	0.797247	FALSE
chr7	30148762	A	G	chr7_30148762_A_G	-0.00348153	0.663326	0.0143586	0.66098	0.00673283	0.78759	-4.56713e-05	0.704704	0.00014173	0.70246	0.539479	0.28696	-0.00259072	0.495871	0.00834273	0.495328	0.00374073	0.477311	-3.20641e-05	0.566958	8.34289e-05	0.565834	-0.000741541	0.595716	0.00316465	0.59401	FALSE
chr7	30148977	A	G	chr7_30148977_A_G	0.0181924	0.475314	0.0245514	0.481909	0.0148313	0.366959	0.000332969	0.443503	0.000400963	0.448639	0.71573	0.179322	0.0122503	0.296968	0.017215	0.300897	0.0104701	0.190885	0.000225521	0.305169	0.000277854	0.308825	0.00340759	0.48776	0.00417295	0.49522	FALSE
chr7	30149010	C	T	chr7_30149010_C_T	0.000763909	0.460706	0.0270708	0.462002	0.0122038	0.475976	9.51298e-05	0.464318	0.000377752	0.4662	0.726443	0.171579	0.00179689	0.27739	0.020191	0.278937	0.00904488	0.229255	8.93199e-05	0.313402	0.000289022	0.315102	-0.000743128	0.510836	0.00382679	0.512341	FALSE
chr7	30149346	G	A	chr7_30149346_G_A	0.102538	0.125941	0.102538	0.129289	0.0158218	0.356537	0.00203291	0.183127	0.00203291	0.187504	0.803859	0.118918	0.0814963	0.069261	0.0814963	0.0707271	0.0125766	0.159762	0.00160163	0.116281	0.00160163	0.119374	0.0118281	0.218817	0.0118281	0.226098	FALSE
chr7	30149387	G	A	chr7_30149387_G_A	-0.0962685	0.147916	0.0962685	0.145186	0.020964	0.206815	-0.00216009	0.163806	0.00216009	0.161233	0.791854	0.127398	-0.0769724	0.0824125	0.0769724	0.0811464	0.0165992	0.0969778	-0.00171933	0.104609	0.00171933	0.10346	-0.0107992	0.260554	0.0107992	0.252513	FALSE
chr7	30149520	A	G	chr7_30149520_A_G	-0.00477296	0.786147	0.00751325	0.780821	0.0108491	0.541727	-5.81514e-05	0.735436	8.72279e-05	0.729512	0.767855	0.144852	-0.00392302	0.503483	0.00593672	0.498768	0.00835902	0.24527	-4.76083e-05	0.506999	6.90114e-05	0.502434	-0.00053194	0.825246	0.000881274	0.821649	FALSE
chr7	30149664	G	A	chr7_30149664_G_A	-0.0102222	0.497374	0.0227234	0.489653	0.00776789	0.74471	-8.46565e-05	0.57099	0.000182423	0.563381	0.705218	0.186897	-0.00762225	0.299401	0.0160189	0.2936	0.00548678	0.358805	-6.31128e-05	0.391842	0.000128779	0.384907	-0.00148784	0.51559	0.00370453	0.508995	FALSE
chr7	30149732	A	G	chr7_30149732_A_G	0.000814441	0.633986	0.0137153	0.636853	0.00732501	0.775972	1.59476e-05	0.678824	0.000103885	0.682485	0.651976	0.219324	0.000744634	0.40864	0.00878648	0.411961	0.00475533	0.399731	1.15443e-05	0.487554	6.62286e-05	0.491393	0.000130206	0.593092	0.00267399	0.596439	FALSE
chr7	30159537	G	C	chr7_30159537_G_C	0.00171346	0.829121	0.0055032	0.83724	0.00374571	0.993589	7.5449e-06	0.905435	2.15826e-05	0.913632	0.708	0.183313	0.00108157	0.595039	0.00400844	0.603053	0.00263749	0.556488	4.81016e-06	0.728725	1.56516e-05	0.737146	0.000258825	0.829825	0.000811407	0.837865	FALSE
chr7	30160011	C	T	chr7_30160011_C_T	-0.0234966	0.502653	0.0239992	0.494185	0.0182743	0.260109	-0.000441676	0.43582	0.000450531	0.427678	0.677768	0.204276	-0.0159039	0.330361	0.0162248	0.323222	0.0124155	0.150027	-0.000299335	0.307591	0.000304989	0.300929	-0.00475412	0.488279	0.00483351	0.479329	FALSE
chr7	30162327	C	G	chr7_30162327_C_G	-0.545797	0.00434015	0.545797	0.00423995	0.108218	0.00332532	-0.059796	0.00355916	0.059796	0.00339714	0.546366	0.281674	-0.294965	0.00723549	0.294965	0.00697687	0.0585676	0.00623202	-0.0320601	0.00432095	0.0320601	0.00404148	-0.134095	0.00260126	0.134095	0.0026076	TRUE
chr7	30162983	G	C	chr7_30162983_G_C	0.00771571	0.535316	0.019554	0.542756	0.00868445	0.678246	5.04144e-05	0.578209	0.000186818	0.585044	0.611139	0.241722	0.00423646	0.371064	0.0111026	0.376822	0.00522943	0.373116	2.61739e-05	0.43036	0.000105287	0.436875	0.0019912	0.479061	0.00437303	0.485851	FALSE
chr7	30163035	T	C	chr7_30163035_T_C	0.0102169	0.667648	0.0131722	0.67351	0.00680664	0.820941	6.98477e-05	0.735856	9.08876e-05	0.741604	0.610664	0.241563	0.00659502	0.460755	0.00841138	0.466122	0.00415649	0.43708	4.54231e-05	0.54831	5.82935e-05	0.55451	0.00198485	0.634753	0.0024898	0.639926	FALSE
chr7	30163220	G	A	chr7_30163220_G_A	0.00928761	0.711988	0.00928761	0.725296	0.00871884	0.670071	7.67595e-05	0.71812	7.67595e-05	0.73211	0.605516	0.245289	0.00539065	0.484174	0.00539065	0.49786	0.00532895	0.37228	4.51554e-05	0.529428	4.51554e-05	0.543523	0.00203725	0.65083	0.00203725	0.663887	FALSE
chr7	30163327	G	T	chr7_30163327_G_T	-0.00680796	0.714217	0.011556	0.711009	0.00597937	0.883061	-5.5456e-05	0.789677	8.17327e-05	0.786068	0.586498	0.257082	-0.00437523	0.521408	0.00719024	0.520372	0.00351506	0.482677	-3.56089e-05	0.616678	5.11593e-05	0.614525	-0.00134811	0.674839	0.00229766	0.671429	FALSE
chr7	30163611	G	A	chr7_30163611_G_A	0.0228088	0.499845	0.0228088	0.512539	0.00587847	0.893504	0.000133652	0.634228	0.000133652	0.649358	0.495743	0.315279	0.0117407	0.368877	0.0117407	0.379934	0.00290673	0.531186	6.84201e-05	0.491459	6.84201e-05	0.505101	0.00546549	0.409939	0.00546549	0.420909	FALSE
chr7	30163806	G	A	chr7_30163806_G_A	0.00688373	0.726643	0.00943414	0.733098	0.00892815	0.656663	6.19667e-05	0.726108	8.78915e-05	0.732207	0.452136	0.344886	0.00291017	0.571524	0.00414665	0.577509	0.00401684	0.446632	2.5826e-05	0.595674	3.83997e-05	0.601482	0.00161011	0.649975	0.00220715	0.655677	FALSE
chr7	30176714	T	A	chr7_30176714_T_A	-0.0191028	0.563562	0.0191028	0.549935	0.00831187	0.703768	-0.000170607	0.607193	0.000170607	0.592335	0.145923	0.684984	-0.00279977	0.644209	0.00279977	0.630651	0.00123238	0.728734	-2.56792e-05	0.663349	2.56792e-05	0.649171	-0.00436667	0.479237	0.00436667	0.467241	FALSE
chr7	30226206	C	A	chr7_30226206_C_A	-0.136857	0.0800601	0.136857	0.0783372	0.0339221	0.0841855	-0.00467242	0.0741976	0.00467242	0.0735642	0.226052	0.568801	-0.0308465	0.186599	0.0308465	0.18045	0.00773149	0.264354	-0.00106206	0.126571	0.00106206	0.123872	-0.0344761	0.0526384	0.0344761	0.051242	FALSE
chr7	30249819	T	G	chr7_30249819_T_G	-0.0164791	0.604153	0.0164791	0.590591	0.0104843	0.561016	-0.000165381	0.601004	0.000165381	0.586886	0.153034	0.673329	-0.00287391	0.646222	0.00287391	0.632674	0.00159532	0.673914	-2.86408e-05	0.643367	2.86408e-05	0.628623	-0.00376645	0.529525	0.00376645	0.516911	FALSE
chr7	30250282	T	C	chr7_30250282_T_C	-0.00860871	0.615057	0.0152553	0.606963	0.00569465	0.892402	-4.17328e-05	0.747825	7.40376e-05	0.73928	0.495822	0.314508	-0.00432515	0.458117	0.00771917	0.451066	0.00279187	0.542879	-2.08724e-05	0.589147	3.73685e-05	0.581513	-0.00227861	0.528707	0.00366642	0.521132	FALSE
chr7	30250302	A	C	chr7_30250302_A_C	0.00930793	0.658395	0.0128329	0.667833	0.00836433	0.700418	7.06843e-05	0.697146	0.000100819	0.706652	0.502842	0.310037	0.00486311	0.487882	0.00666842	0.496201	0.00419295	0.434477	3.68679e-05	0.542828	5.23017e-05	0.551703	0.00242787	0.570672	0.00314559	0.579226	FALSE
chr7	30250368	A	G	chr7_30250368_A_G	-0.0118888	0.688711	0.0118888	0.675561	0.0046193	0.974087	-5.42529e-05	0.811552	5.42529e-05	0.797731	0.517298	0.300849	-0.00606899	0.497018	0.00606899	0.483847	0.0023849	0.580219	-2.76192e-05	0.633431	2.76192e-05	0.620142	-0.00284707	0.597162	0.00284707	0.585155	FALSE
chr7	30311139	G	A	chr7_30311139_G_A	-0.0250652	0.454236	0.0270965	0.444597	0.0110821	0.527475	-0.000276218	0.481992	0.000300829	0.472006	0.0847579	0.793063	-0.00210897	0.665181	0.00226881	0.656351	0.00091302	0.776183	-2.24301e-05	0.649261	2.43667e-05	0.639558	-0.00521619	0.410418	0.00565762	0.400984	FALSE
chr7	30330435	G	T	chr7_30330435_G_T	0.00242381	0.808998	0.00606181	0.813093	0.00728861	0.781373	1.90286e-05	0.819583	4.45723e-05	0.823706	0.291764	0.486941	0.000813714	0.681718	0.00180358	0.685026	0.00219191	0.604108	6.7631e-06	0.711537	1.37128e-05	0.71428	0.000552583	0.714002	0.00156248	0.716987	FALSE
chr7	30331170	A	G	chr7_30331170_A_G	0.0133775	0.563691	0.0176863	0.571236	0.00899043	0.656505	0.000120408	0.599393	0.000159587	0.606758	0.364728	0.414234	0.00390071	0.489485	0.00579047	0.494916	0.00328555	0.500365	3.51395e-05	0.522636	5.22766e-05	0.52817	0.0035902	0.461445	0.00457786	0.468554	FALSE
chr7	30374141	G	C	chr7_30374141_G_C	0.000237786	0.72324	0.00977399	0.720351	0.00946728	0.626543	4.43104e-06	0.700991	9.69295e-05	0.698159	0.0733474	0.814419	-5.87743e-05	0.803383	0.000792172	0.799722	0.000711469	0.816108	-4.08866e-07	0.792305	8.06279e-06	0.788648	9.68608e-05	0.666885	0.00205631	0.66361	FALSE
chr7	30377326	T	C	chr7_30377326_T_C	0.0138261	0.598414	0.0159093	0.607553	0.0104626	0.563663	0.000138534	0.590804	0.00016071	0.601171	0.0488766	0.863639	0.000651589	0.79482	0.000750346	0.803332	0.000513032	0.85211	6.56005e-06	0.774577	7.61132e-06	0.783251	0.00233895	0.588781	0.00272957	0.597636	FALSE
chr7	30430779	T	G	chr7_30430779_T_G	0.0179885	0.547277	0.0179885	0.561658	0.0135018	0.406984	0.000235942	0.490972	0.000235942	0.50536	0.352294	0.427765	0.00637064	0.458906	0.00637064	0.472234	0.00474212	0.399505	8.32757e-05	0.433286	8.32757e-05	0.447636	0.00462232	0.438736	0.00462232	0.451087	FALSE
chr7	30470918	G	A	chr7_30470918_G_A	0.041111	0.311053	0.0482806	0.31462	0.0351238	0.0795864	0.00164706	0.217037	0.00186582	0.216374	0.207714	0.593738	0.00834921	0.42478	0.0100122	0.430932	0.00730891	0.280098	0.000338794	0.288035	0.000389486	0.291054	0.0101069	0.239197	0.0120441	0.242322	FALSE
chr7	30471237	A	C	chr7_30471237_A_C	0.00134226	0.800031	0.00637414	0.800133	0.0070782	0.79696	1.48987e-05	0.809603	4.89462e-05	0.809997	0.183075	0.628829	0.00040294	0.746186	0.00127064	0.74605	0.00131984	0.711652	4.081e-06	0.766426	9.96301e-06	0.766783	0.00032234	0.704228	0.00171015	0.703688	FALSE
chr7	30471638	C	G	chr7_30471638_C_G	-0.0723919	0.208966	0.0723919	0.203978	0.0311393	0.106954	-0.00272323	0.153068	0.00272323	0.150407	0.208684	0.5939	-0.0148943	0.339915	0.0148943	0.329235	0.00668239	0.30952	-0.00057161	0.230365	0.00057161	0.223835	-0.0179669	0.150521	0.0179669	0.146093	FALSE
chr7	30471854	G	A	chr7_30471854_G_A	-0.0383944	0.34671	0.0383944	0.335695	0.0120178	0.478106	-0.000464578	0.379049	0.000464578	0.367212	0.273813	0.511542	-0.0106733	0.383729	0.0106733	0.371506	0.00330828	0.50074	-0.000130115	0.395784	0.000130115	0.383025	-0.00984645	0.256996	0.00984645	0.247786	FALSE
chr7	30472021	T	C	chr7_30472021_T_C	0.0189694	0.52282	0.0206949	0.533545	0.0148127	0.356218	0.000301681	0.460948	0.000322486	0.470806	0.304187	0.477589	0.00579145	0.480447	0.00615821	0.490731	0.00454792	0.413164	9.10366e-05	0.436879	9.54588e-05	0.447179	0.00489703	0.416311	0.00534481	0.425303	FALSE
chr7	30472178	C	T	chr7_30472178_C_T	0.00681739	0.627235	0.0139757	0.632726	0.00551705	0.922273	3.44254e-05	0.734811	7.69454e-05	0.739757	0.301928	0.480062	0.00220225	0.55032	0.0045114	0.554709	0.00165623	0.664792	1.09386e-05	0.648378	2.46724e-05	0.65244	0.00194039	0.522621	0.00360767	0.527708	FALSE
chr7	30472333	C	A	chr7_30472333_C_A	0.126966	0.0864163	0.126966	0.0881338	0.0283751	0.119343	0.00364591	0.0911248	0.00364591	0.0919916	0.325301	0.45579	0.0429554	0.134859	0.0429554	0.139143	0.00925839	0.218025	0.00123764	0.113865	0.00123764	0.116178	0.0325976	0.0549956	0.0325976	0.0564001	FALSE
chr7	30472414	G	A	chr7_30472414_G_A	-0.058704	0.234479	0.058704	0.226809	0.021329	0.199515	-0.00125882	0.207734	0.00125882	0.202187	0.270084	0.515927	-0.0159196	0.306224	0.0159196	0.296587	0.00568093	0.34975	-0.000338857	0.255528	0.000338857	0.246452	-0.0151881	0.165045	0.0151881	0.158867	FALSE
chr7	30478151	C	A	chr7_30478151_C_A	0.00695524	0.777833	0.00695524	0.79086	0.00949459	0.623155	6.64847e-05	0.75745	6.64847e-05	0.771351	0.794466	0.127473	0.00543018	0.50795	0.00543018	0.521224	0.00753976	0.270145	5.1846e-05	0.532503	5.1846e-05	0.546215	0.000798704	0.825748	0.000798704	0.838292	FALSE
chr7	30478517	A	G	chr7_30478517_A_G	0.0709076	0.2112	0.0793287	0.214501	0.0200943	0.225785	0.00179522	0.221778	0.00192736	0.223169	0.901655	0.0385241	0.0639413	0.111111	0.0714091	0.112005	0.0181082	0.0853232	0.00161715	0.135583	0.00173432	0.136426	0.00371247	0.502404	0.00414437	0.512978	FALSE
chr7	30478861	A	T	chr7_30478861_A_T	-0.00796988	0.537958	0.0202457	0.531526	0.0118175	0.487178	-9.30721e-05	0.517318	0.000242686	0.510327	0.89375	0.0452664	-0.00708227	0.283365	0.0180733	0.27851	0.0105604	0.184532	-8.2643e-05	0.319638	0.000216599	0.313044	-0.000477952	0.78864	0.00112898	0.781897	FALSE
chr7	30478862	A	C	chr7_30478862_A_C	-0.02246	0.443094	0.0297052	0.437755	0.0147169	0.358465	-0.000321292	0.427071	0.000430543	0.423053	0.893499	0.0454884	-0.0202577	0.230014	0.0266764	0.228655	0.0131393	0.137065	-0.000289716	0.257607	0.000386454	0.255901	-0.00132747	0.723059	0.0016768	0.717479	FALSE
chr7	30478922	G	C	chr7_30478922_G_C	0.0400677	0.299921	0.0440776	0.306017	0.017499	0.277148	0.000736938	0.282774	0.000807131	0.287693	0.888075	0.0498152	0.0359109	0.148937	0.0393797	0.151355	0.0155492	0.107285	0.00066095	0.168578	0.00072167	0.170827	0.00226908	0.602535	0.0025422	0.611214	FALSE
chr7	30478950	A	G	chr7_30478950_A_G	-0.0198904	0.545365	0.0198904	0.531525	0.0110523	0.527388	-0.000232221	0.536146	0.000232221	0.52129	0.882587	0.0547371	-0.0175577	0.288624	0.0175577	0.278933	0.00974852	0.206381	-0.000204912	0.333727	0.000204912	0.322726	-0.00118138	0.784381	0.00118138	0.772029	FALSE
chr7	30478986	G	A	chr7_30478986_G_A	-0.00210148	0.880254	0.0040172	0.876629	0.00836665	0.700827	-1.95941e-05	0.866385	3.56846e-05	0.862361	0.879654	0.0573706	-0.00181504	0.589907	0.00350845	0.585412	0.00734828	0.279056	-1.68829e-05	0.61753	3.11034e-05	0.613114	-0.000149261	0.941422	0.000250885	0.937386	FALSE
chr7	30479414	C	T	chr7_30479414_C_T	-0.017663	0.538525	0.0208029	0.529574	0.00998903	0.592937	-0.000213731	0.560964	0.000231355	0.550784	0.753099	0.156718	-0.0134938	0.320469	0.0158837	0.314834	0.00753226	0.272429	-0.000163834	0.377168	0.000177248	0.369169	-0.00237547	0.598216	0.00284231	0.588869	FALSE
chr7	30504744	G	A	chr7_30504744_G_A	0.0124615	0.622905	0.0139921	0.634034	0.00489721	0.946039	6.62867e-05	0.742301	7.38057e-05	0.75337	0.943841	0.0101541	0.0118218	0.339479	0.0132514	0.348389	0.00462197	0.407685	6.28798e-05	0.49136	6.99025e-05	0.501917	0.00050971	0.871603	0.000535116	0.880931	FALSE
chr7	30505072	A	T	chr7_30505072_A_T	0.0136877	0.454376	0.027652	0.456884	0.00908659	0.648848	0.000122845	0.517737	0.000257491	0.52049	0.940836	0.0112547	0.0127601	0.234075	0.0260406	0.234714	0.00856579	0.238811	0.000114463	0.318567	0.000242785	0.320097	0.000411261	0.806413	0.000960668	0.808704	FALSE
chr7	30505131	G	C	chr7_30505131_G_C	-0.00605761	0.64241	0.0149008	0.640536	0.00646613	0.836114	-7.44288e-05	0.716726	0.000113858	0.712897	0.930402	0.0165204	-0.00575009	0.37086	0.0140051	0.369344	0.00603264	0.33746	-7.04886e-05	0.48639	0.000107294	0.48321	-0.000193722	0.886977	0.000517649	0.885964	FALSE
chr7	30510268	C	T	chr7_30510268_C_T	-0.0523216	0.255214	0.0558122	0.249231	0.0153385	0.338177	-0.000800331	0.278882	0.000854219	0.273377	0.449191	0.347541	-0.0224344	0.235273	0.0242272	0.229406	0.00687394	0.295628	-0.000341882	0.249659	0.000369559	0.243433	-0.0132334	0.188382	0.0141036	0.183117	FALSE
chr7	30548993	G	A	chr7_30548993_G_A	-0.517693	0.00492727	0.517693	0.00490811	0.109807	0.00308332	-0.0571882	0.00369489	0.0571882	0.00362817	0.570438	0.265562	-0.292584	0.00741147	0.292584	0.00716708	0.0620526	0.00525203	-0.0319981	0.00433945	0.0319981	0.00402361	-0.122084	0.00321454	0.122084	0.00328253	TRUE
chr7	30564147	G	A	chr7_30564147_G_A	-0.00553819	0.824598	0.00580092	0.81537	0.00411249	0.987998	-2.22078e-05	0.906216	2.30031e-05	0.897894	0.801601	0.121839	-0.00431609	0.585838	0.0045304	0.575954	0.00329679	0.499819	-1.73164e-05	0.717443	1.79651e-05	0.708274	-0.00063674	0.871484	0.000655795	0.863121	FALSE
chr7	30564175	T	C	chr7_30564175_T_C	-0.0081418	0.584722	0.0166537	0.581346	0.00795295	0.720369	-3.56423e-05	0.641023	0.000122221	0.63931	0.801464	0.121758	-0.00638609	0.333382	0.0133148	0.331981	0.00641815	0.316272	-2.79669e-05	0.421826	9.83982e-05	0.420311	-0.000960668	0.697682	0.00175143	0.694938	FALSE
chr7	30564217	G	A	chr7_30564217_G_A	-0.0210584	0.547242	0.0210584	0.534695	0.0101445	0.582088	-0.000214527	0.572313	0.000214527	0.558636	0.794781	0.127108	-0.0169565	0.316224	0.0169565	0.306836	0.00806688	0.253525	-0.000172776	0.375153	0.000172776	0.364346	-0.00225797	0.662807	0.00225797	0.650138	FALSE
chr7	30564244	A	C	chr7_30564244_A_C	-0.0273346	0.383484	0.0355931	0.37905	0.0317726	0.0987006	-0.00100418	0.243679	0.00120731	0.244043	0.789858	0.130947	-0.0220518	0.213875	0.0285107	0.212633	0.0250717	0.0475328	-0.000809719	0.15514	0.000967397	0.156331	-0.00312177	0.514748	0.00400464	0.509003	FALSE
chr7	30594388	T	C	chr7_30594388_T_C	0.0673373	0.193073	0.0673373	0.198792	0.0178062	0.273654	0.00127077	0.206668	0.00127077	0.212261	0.861616	0.0719816	0.0582032	0.0974253	0.0582032	0.0996633	0.0153928	0.110341	0.0011012	0.125575	0.0011012	0.128268	0.0047954	0.428095	0.0047954	0.440312	FALSE
chr7	30595014	G	C	chr7_30595014_G_C	-0.00562678	0.422051	0.0287738	0.419646	0.0250172	0.157155	-0.000151899	0.289302	0.000762087	0.287679	0.895608	0.0431044	-0.00496307	0.210221	0.0258497	0.20846	0.0224846	0.0595451	-0.000135556	0.171064	0.000686956	0.170059	-0.000304873	0.713601	0.00160376	0.710997	FALSE
chr7	30595045	C	G	chr7_30595045_C_G	0.0375121	0.33188	0.0375121	0.342658	0.0267728	0.132907	0.0010034	0.225109	0.0010034	0.231498	0.891405	0.0467588	0.0334205	0.162502	0.0334205	0.168225	0.0238661	0.0509628	0.000893775	0.133423	0.000893775	0.136776	0.00222621	0.625639	0.00222621	0.638428	FALSE
chr7	30595148	C	T	chr7_30595148_C_T	-0.0377506	0.351158	0.0377506	0.340408	0.00947754	0.62536	-0.000362029	0.428828	0.000362029	0.415537	0.861167	0.0725148	-0.0325191	0.177179	0.0325191	0.171607	0.00814952	0.250684	-0.000311471	0.263574	0.000311471	0.254361	-0.00283278	0.587968	0.00283278	0.575444	FALSE
chr7	30656574	C	T	chr7_30656574_C_T	-0.00996605	0.647447	0.0137254	0.637863	0.00853507	0.689907	-7.65502e-05	0.677739	0.000113242	0.668448	0.115007	0.737958	-0.00117147	0.729538	0.00155399	0.7217	0.00098495	0.764692	-9.17232e-06	0.739461	1.29058e-05	0.731585	-0.00234054	0.571658	0.00315671	0.563103	FALSE
chr7	30681767	A	G	chr7_30681767_A_G	0.00586592	0.686858	0.0111354	0.694965	0.0103339	0.568634	9.67195e-05	0.677806	0.000123931	0.687466	0.623497	0.23641	0.00313906	0.488023	0.00680857	0.495396	0.00630134	0.321662	5.48003e-05	0.516045	7.37497e-05	0.524527	0.00137034	0.651874	0.00218334	0.660192	FALSE
chr7	30727735	A	G	chr7_30727735_A_G	0.0985566	0.127015	0.0985566	0.130989	0.02662	0.137767	0.00283341	0.121053	0.00283341	0.122762	0.47299	0.328017	0.0505888	0.124773	0.0505888	0.128354	0.0133607	0.143339	0.00152365	0.112188	0.00152365	0.114593	0.0228242	0.0937132	0.0228242	0.0971964	FALSE
chr7	30770889	G	A	chr7_30770889_G_A	-0.111739	0.104339	0.111739	0.10229	0.0193003	0.236309	-0.0022003	0.137685	0.0022003	0.135145	0.771359	0.143012	-0.0866762	0.0600961	0.0866762	0.0592985	0.0149385	0.114328	-0.00171205	0.089544	0.00171205	0.0885109	-0.0141639	0.175491	0.0141639	0.168854	FALSE
chr7	30771379	T	C	chr7_30771379_T_C	0.0775336	0.200559	0.0775336	0.205144	0.0203216	0.215012	0.00168247	0.206714	0.00168247	0.211056	0.932313	0.0162466	0.0721892	0.0948242	0.0721892	0.0966365	0.0189343	0.0774606	0.00156639	0.118845	0.00156639	0.121241	0.00309796	0.567566	0.00309796	0.580422	FALSE
chr7	30771788	G	T	chr7_30771788_G_T	0.190305	0.0446579	0.190305	0.045386	0.0391913	0.0659533	0.00815391	0.0488199	0.00815391	0.0488833	0.918084	0.0248126	0.175488	0.020112	0.175488	0.0203946	0.0361653	0.0232462	0.00755489	0.0273344	0.00755489	0.0271753	0.00904457	0.260833	0.00904457	0.270155	TRUE
chr7	30772100	G	C	chr7_30772100_G_C	0.0367461	0.337254	0.0367461	0.348435	0.0248453	0.152929	0.000911606	0.243549	0.000911606	0.251153	0.79852	0.123072	0.0293899	0.182053	0.0293899	0.188905	0.0199045	0.0716072	0.000730912	0.154256	0.000730912	0.158836	0.00404751	0.475886	0.00404751	0.488447	FALSE
chr7	30800599	A	G	chr7_30800599_A_G	0.0277254	0.433273	0.0277254	0.445812	0.00733071	0.774166	0.000219451	0.534523	0.000219451	0.548467	0.652911	0.218138	0.0188694	0.270453	0.0188694	0.280167	0.00481468	0.397033	0.000150833	0.372632	0.000150833	0.38468	0.00487321	0.426688	0.00487321	0.437878	FALSE
chr7	30829365	C	A	chr7_30829365_C_A	-0.0954521	0.13113	0.0954521	0.128028	0.0334914	0.0873643	-0.00334943	0.102235	0.00334943	0.10108	0.328582	0.450201	-0.0316728	0.186918	0.0316728	0.181227	0.011015	0.178386	-0.00111534	0.129468	0.00111534	0.12648	-0.0250091	0.087292	0.0250091	0.0846113	FALSE
chr7	30938883	G	A	chr7_30938883_G_A	-0.0971932	0.137498	0.0971932	0.134292	0.0290161	0.114227	-0.00289731	0.120826	0.00289731	0.118809	0.784571	0.134479	-0.0765826	0.0771118	0.0765826	0.0754679	0.0227771	0.0557626	-0.00228573	0.0780826	0.00228573	0.0769949	-0.0116344	0.229355	0.0116344	0.221226	FALSE
chr7	30974834	T	C	chr7_30974834_T_C	-0.0683559	0.206827	0.0683559	0.201188	0.0342489	0.083066	-0.00245901	0.137903	0.00245901	0.135494	0.706999	0.1832	-0.0483392	0.127697	0.0483392	0.124353	0.024282	0.0497419	-0.00173973	0.095336	0.00173973	0.0941816	-0.0114788	0.234644	0.0114788	0.226542	FALSE
chr7	30983887	G	A	chr7_30983887_G_A	0.0108201	0.651134	0.0124877	0.660291	0.00785078	0.73961	9.21775e-05	0.678689	0.000103302	0.688686	0.796381	0.127033	0.00865332	0.386973	0.00998176	0.394869	0.00625189	0.322498	7.36822e-05	0.456671	8.25445e-05	0.465995	0.00113375	0.751489	0.00128936	0.759725	FALSE
chr7	30984558	T	C	chr7_30984558_T_C	-0.0201827	0.360958	0.0366474	0.35829	0.0124965	0.457095	-0.000324208	0.385515	0.000489413	0.383532	0.569559	0.268116	-0.0114536	0.253536	0.0212623	0.252151	0.00705836	0.291722	-0.000189736	0.290715	0.000284398	0.289561	-0.00501135	0.311158	0.00825381	0.308374	FALSE
chr7	31017236	G	C	chr7_31017236_G_C	0.0622407	0.206203	0.0622407	0.212478	0.0272735	0.146137	0.00188865	0.170101	0.00188865	0.17337	0.283084	0.501376	0.0184728	0.265209	0.0184728	0.274484	0.00829127	0.25742	0.000595496	0.201602	0.000595496	0.20754	0.0165219	0.142669	0.0165219	0.147518	FALSE
chr7	31017453	T	C	chr7_31017453_T_C	-0.0826373	0.160579	0.0826373	0.156085	0.0319815	0.0962817	-0.0026513	0.120553	0.0026513	0.118637	0.332677	0.448825	-0.0281854	0.20711	0.0281854	0.20065	0.0103833	0.188842	-0.000887971	0.145199	0.000887971	0.141443	-0.0212427	0.108745	0.0212427	0.105217	FALSE
chr7	31017658	A	C	chr7_31017658_A_C	-0.0260655	0.225194	0.0701748	0.226472	0.0157382	0.331803	-0.000552892	0.250508	0.00128277	0.252719	0.337126	0.444138	-0.0122083	0.256064	0.0245632	0.257133	0.00533298	0.372729	-0.000251368	0.258831	0.000449782	0.260754	-0.00667387	0.161867	0.0175127	0.16272	FALSE
chr7	31017665	G	A	chr7_31017665_G_A	-0.0702371	0.192973	0.0702371	0.18736	0.012356	0.460458	-0.000885552	0.26471	0.000885552	0.257202	0.330973	0.450776	-0.0235143	0.235656	0.0235143	0.227955	0.00413052	0.441894	-0.000299272	0.276151	0.000299272	0.266949	-0.0183686	0.130883	0.0183686	0.126471	FALSE
chr7	31122732	T	C	chr7_31122732_T_C	-0.0476367	0.258934	0.0568631	0.255048	0.0135319	0.405649	-0.000676852	0.298355	0.000786638	0.294261	0.68022	0.202427	-0.0313771	0.16535	0.0380699	0.162731	0.00918568	0.218876	-0.000446365	0.208848	0.000526003	0.205593	-0.0089493	0.262118	0.0104864	0.257816	FALSE
chr7	31134492	C	T	chr7_31134492_C_T	-0.00170992	0.791444	0.0072526	0.793007	0.00711352	0.796427	-1.30485e-05	0.819572	5.1312e-05	0.821417	0.716463	0.177813	-0.00100117	0.55106	0.0049143	0.553227	0.00510377	0.379123	-7.7681e-06	0.612772	3.48078e-05	0.614651	-0.000317576	0.778105	0.00121314	0.779815	FALSE
chr7	31134497	A	G	chr7_31134497_A_G	0.0171962	0.573191	0.0171962	0.587163	0.0119441	0.481814	0.000214423	0.548806	0.000214423	0.563346	0.719602	0.175727	0.0125529	0.354656	0.0125529	0.36552	0.00855956	0.237496	0.00015564	0.37532	0.00015564	0.386966	0.00266129	0.597776	0.00266129	0.610973	FALSE
chr7	31134641	C	T	chr7_31134641_C_T	-0.0608759	0.210948	0.0679955	0.207221	0.0256074	0.143967	-0.00158799	0.178432	0.00176538	0.176369	0.756273	0.152272	-0.0473175	0.120822	0.0527305	0.119473	0.0193706	0.0743079	-0.00123651	0.116568	0.00137138	0.115931	-0.00792829	0.289787	0.00891595	0.283318	FALSE
chr7	31134806	A	T	chr7_31134806_A_T	-0.00148548	0.726358	0.00972826	0.727652	0.00450091	0.978329	-7.69507e-06	0.829428	4.36054e-05	0.831361	0.723836	0.17322	-0.000749984	0.47438	0.00692472	0.476415	0.00323433	0.50389	-4.08891e-06	0.616604	3.0966e-05	0.61839	-0.000406498	0.725858	0.00155612	0.727242	FALSE
chr7	31812163	C	A	chr7_31812163_C_A	-0.0904607	0.1393	0.0904607	0.135813	0.0302488	0.107752	-0.00281344	0.114577	0.00281344	0.112979	0.626957	0.23243	-0.0568049	0.101194	0.0568049	0.0988015	0.0188954	0.078938	-0.00175988	0.087697	0.00175988	0.0870067	-0.0186862	0.126458	0.0186862	0.121839	FALSE
chr7	32479796	A	G	chr7_32479796_A_G	0.129298	0.0818554	0.129298	0.0834674	0.0268952	0.136819	0.0036847	0.0940581	0.0036847	0.0950988	0.604189	0.244979	0.0778028	0.067997	0.0778028	0.0689033	0.0163776	0.10146	0.00223026	0.0757032	0.00223026	0.0761785	0.0282802	0.0683002	0.0282802	0.0705092	FALSE
chr7	32490010	A	G	chr7_32490010_A_G	-0.0385064	0.323713	0.0436372	0.317279	0.0103216	0.565582	-0.000456281	0.393366	0.000480239	0.385292	0.88471	0.052428	-0.0338606	0.162356	0.0384771	0.160053	0.00912474	0.22382	-0.00040226	0.241145	0.000423817	0.236318	-0.00242946	0.609674	0.00265176	0.600871	FALSE
chr7	32490324	G	C	chr7_32490324_G_C	0.152539	0.0698531	0.152539	0.0710095	0.035039	0.0821653	0.00573201	0.0692725	0.00573201	0.0698332	0.964497	0.00370541	0.146703	0.0294727	0.146703	0.0297613	0.0337812	0.0263077	0.0055109	0.0375646	0.0055109	0.0375576	0.00475412	0.438256	0.00475412	0.450134	TRUE
chr7	32490493	G	C	chr7_32490493_G_C	0.257221	0.0255151	0.257221	0.0259249	0.0309638	0.103566	0.00819752	0.045098	0.00819752	0.0452378	0.979539	0.00117165	0.251862	0.00996621	0.251862	0.0102837	0.0303339	0.0326224	0.00802859	0.0233187	0.00802859	0.0233525	0.00622608	0.3551	0.00622608	0.366673	TRUE
chr7	32490586	A	T	chr7_32490586_A_T	0.00636127	0.790214	0.00636127	0.80311	0.00677895	0.820068	4.05273e-05	0.820236	4.05273e-05	0.833554	0.966567	0.0031765	0.00616404	0.458916	0.00616404	0.471922	0.00653136	0.31355	3.91769e-05	0.544606	3.91769e-05	0.558381	0.000204837	0.933056	0.000204837	0.946024	FALSE
chr7	32490587	A	C	chr7_32490587_A_C	0.00580539	0.652758	0.0129563	0.65723	0.0140347	0.394126	0.0001257	0.592819	0.000195776	0.59698	0.966539	0.00315262	0.00560166	0.373315	0.0125837	0.375428	0.0135412	0.135745	0.000121468	0.375734	0.000189897	0.378051	0.000215952	0.913197	0.000362037	0.91697	FALSE
chr7	32490899	C	T	chr7_32490899_C_T	-0.0515374	0.265624	0.0515374	0.25684	0.0109776	0.532439	-0.000579979	0.33786	0.000579979	0.327484	0.918132	0.0252497	-0.0472859	0.123736	0.0472859	0.120218	0.01007	0.197986	-0.000531737	0.197351	0.000531737	0.191186	-0.00242628	0.628199	0.00242628	0.615515	FALSE
chr7	32491053	C	A	chr7_32491053_C_A	-0.00337707	0.754748	0.00889294	0.747968	0.0107441	0.548296	-2.96829e-05	0.706346	0.000100465	0.699975	0.848553	0.0838492	-0.0027041	0.458977	0.00749717	0.452455	0.00911972	0.221564	-2.32938e-05	0.471383	8.4801e-05	0.464983	-0.000369976	0.851525	0.000747892	0.844453	FALSE
chr7	32495039	G	A	chr7_32495039_G_A	-0.0120182	0.681445	0.0126057	0.675332	0.00769858	0.72941	-0.000123826	0.707558	0.000128846	0.701558	0.847649	0.0809076	-0.0102692	0.456999	0.0107852	0.449097	0.00656677	0.315327	-0.000105766	0.525542	0.000110175	0.51676	-0.000882862	0.823327	0.000924147	0.819918	FALSE
chr7	32495049	C	G	chr7_32495049_C_G	0.00656627	0.780959	0.00656627	0.794358	0.00980983	0.600425	6.9108e-05	0.749936	6.9108e-05	0.763706	0.853005	0.0765453	0.00550071	0.498154	0.00550071	0.511539	0.00837652	0.244866	5.7767e-05	0.516099	5.7767e-05	0.53014	0.000558934	0.86476	0.000558934	0.877555	FALSE
chr7	32495217	T	G	chr7_32495217_T_G	-0.0196624	0.439123	0.0287318	0.430876	0.0191431	0.241002	-0.00040675	0.354698	0.000538939	0.347437	0.907034	0.0300138	-0.0177535	0.220306	0.0262157	0.215386	0.0173138	0.0904463	-0.000367427	0.209143	0.000490766	0.204713	-0.00104959	0.7589	0.00135446	0.749812	FALSE
chr7	32540036	A	T	chr7_32540036_A_T	0.0137766	0.621916	0.0139569	0.63287	0.00535353	0.921545	8.00895e-05	0.729383	8.1025e-05	0.74095	0.131905	0.707213	0.00200246	0.68051	0.00201965	0.690027	0.000715395	0.811607	1.17465e-05	0.745824	1.18357e-05	0.755015	0.00325992	0.540646	0.00331391	0.549998	FALSE
chr7	32540103	C	T	chr7_32540103_C_T	0.0455062	0.292604	0.0455062	0.30173	0.0239193	0.168981	0.00116932	0.227709	0.00116932	0.233666	0.174519	0.64029	0.00792303	0.425325	0.00792303	0.438168	0.00413534	0.439656	0.000200356	0.32391	0.000200356	0.335022	0.0110771	0.2214	0.0110771	0.229555	FALSE
chr7	32589789	T	C	chr7_32589789_T_C	0.00412901	0.832269	0.00518195	0.841814	0.00563275	0.912581	2.17411e-05	0.873421	2.76971e-05	0.882956	0.0670007	0.827714	0.000221903	0.868231	0.000332896	0.877216	0.000377338	0.885688	1.15669e-06	0.892697	1.78452e-06	0.901819	0.000712959	0.802572	0.000947965	0.812024	FALSE
chr7	32589815	T	G	chr7_32589815_T_G	-0.0119305	0.681803	0.0119305	0.667895	0.0100224	0.59059	-0.000110878	0.671609	0.000110878	0.656655	0.0669816	0.827553	-0.000721199	0.816316	0.000721199	0.802987	0.000694757	0.821352	-7.00586e-06	0.803276	7.00586e-06	0.789415	-0.00221509	0.653817	0.00221509	0.640778	FALSE
chr7	32589967	A	G	chr7_32589967_A_G	0.131861	0.0806587	0.131861	0.0821666	0.0209048	0.208093	0.00284473	0.111645	0.00284473	0.113022	0.112241	0.742933	0.0153495	0.299712	0.0153495	0.309744	0.0023744	0.588991	0.000334229	0.249683	0.000334229	0.258246	0.0289582	0.0654357	0.0289582	0.0672772	FALSE
chr7	32590028	C	T	chr7_32590028_C_T	-0.00648587	0.567312	0.0187083	0.561509	0.0121949	0.470347	-0.000128719	0.571011	0.000237451	0.564781	0.0984502	0.767624	-0.000418432	0.742129	0.00155748	0.736066	0.00115728	0.738101	-8.24747e-06	0.715722	1.83805e-05	0.709221	-0.00105435	0.523917	0.00396653	0.519663	FALSE
chr7	32591660	G	A	chr7_32591660_G_A	-0.0579131	0.239622	0.0579131	0.23212	0.0247699	0.153909	-0.00151837	0.190395	0.00151837	0.186069	0.336231	0.443206	-0.0202733	0.266015	0.0202733	0.257578	0.00843996	0.242272	-0.000539194	0.208503	0.000539194	0.202088	-0.0151373	0.167267	0.0151373	0.161126	FALSE
chr7	32688225	G	C	chr7_32688225_G_C	0.301852	0.01855	0.321966	0.0185837	0.0487378	0.0396716	0.0168386	0.0240708	0.0173609	0.0241664	0.604543	0.243774	0.197985	0.0172055	0.20686	0.01758	0.0303546	0.0350469	0.0109566	0.0203352	0.0111871	0.0204701	0.0627737	0.0167114	0.0676453	0.0166957	TRUE
chr7	32691875	C	T	chr7_32691875_C_T	-0.0128438	0.626871	0.0153772	0.618279	0.00661028	0.833465	-8.07845e-05	0.707425	0.00010215	0.698787	0.464709	0.335557	-0.00615729	0.480813	0.0072348	0.472493	0.00304488	0.519118	-3.86541e-05	0.570204	4.77411e-05	0.561547	-0.0030789	0.527804	0.00381885	0.519923	FALSE
chr7	32692576	A	G	chr7_32692576_A_G	-0.00805433	0.452485	0.0271712	0.450456	0.00683254	0.788198	-0.000138513	0.566863	0.000238051	0.563977	0.394134	0.389389	-0.00317073	0.382172	0.0108331	0.380679	0.00271133	0.559546	-5.42238e-05	0.480281	9.44002e-05	0.478277	-0.00214205	0.345843	0.00700414	0.343795	FALSE
chr7	32692773	A	C	chr7_32692773_A_C	-0.000892599	0.726062	0.00943061	0.723203	0.0070791	0.796345	6.37815e-06	0.757448	6.89373e-05	0.755057	0.287033	0.49357	-0.000122275	0.622323	0.00271681	0.619395	0.00205632	0.619302	2.88583e-06	0.667936	2.01048e-05	0.66584	-0.000304873	0.622933	0.00239135	0.620072	FALSE
chr7	32692919	C	T	chr7_32692919_C_T	-0.0730984	0.179572	0.0730984	0.174214	0.01238	0.458755	-0.000908043	0.252415	0.000908043	0.245203	0.219337	0.576995	-0.0160173	0.298783	0.0160173	0.288809	0.00270688	0.54968	-0.000198419	0.324266	0.000198419	0.313073	-0.0183956	0.127084	0.0183956	0.122636	FALSE
chr7	32728183	G	A	chr7_32728183_G_A	0.395571	0.0100074	0.395571	0.0102432	0.0398571	0.0624297	0.0169816	0.0218153	0.0169816	0.0220762	0.930724	0.016834	0.36948	0.00416099	0.36948	0.00425153	0.0371985	0.0211336	0.0158971	0.011639	0.0158971	0.0118985	0.0165854	0.137175	0.0165854	0.142636	TRUE
chr7	32728571	G	T	chr7_32728571_G_T	-0.000196437	0.624827	0.0140408	0.626495	0.0108431	0.539926	-3.02922e-06	0.599015	0.000148518	0.600775	0.934308	0.015142	-0.000230019	0.328765	0.0131068	0.331058	0.0101468	0.195331	-3.15939e-06	0.365171	0.00013881	0.368482	6.19274e-05	0.868736	0.000579577	0.871877	FALSE
chr7	32728605	C	T	chr7_32728605_C_T	-0.0790869	0.196991	0.0790869	0.192472	0.0152134	0.343766	-0.00120302	0.248347	0.00120302	0.242385	0.933409	0.0156014	-0.0741038	0.0936748	0.0741038	0.0919123	0.0142096	0.123425	-0.00112914	0.14511	0.00112914	0.141929	-0.0030789	0.581685	0.0030789	0.568808	FALSE
chr7	32728864	T	C	chr7_32728864_T_C	0.0147151	0.522687	0.0204847	0.532034	0.0217293	0.201793	0.000391408	0.382394	0.000494507	0.390254	0.927639	0.0192724	0.0139032	0.266646	0.0191551	0.273174	0.0201791	0.0725323	0.000369568	0.226761	0.000463416	0.231715	0.000598631	0.816831	0.000830462	0.826503	FALSE
chr7	32728914	G	A	chr7_32728914_G_A	0.0020699	0.851589	0.00462334	0.854079	0.0095239	0.621373	1.67021e-05	0.834997	3.97027e-05	0.838364	0.925128	0.0208893	0.00197348	0.566067	0.00431398	0.569979	0.0087934	0.231088	1.59262e-05	0.5939	3.69966e-05	0.597663	9.68608e-05	0.948448	0.000182606	0.951597	FALSE
chr7	32762026	C	A	chr7_32762026_C_A	-0.0139781	0.614205	0.0163325	0.605009	0.0160936	0.321132	-0.000273619	0.546759	0.000289617	0.538339	0.636972	0.228204	-0.00845555	0.430965	0.00997667	0.424274	0.0102778	0.195301	-0.000168184	0.403445	0.000178519	0.395803	-0.00321228	0.559436	0.00369818	0.550254	FALSE
chr7	32762155	G	C	chr7_32762155_G_C	-0.0857395	0.171515	0.0932516	0.168676	0.0235929	0.182828	-0.00279989	0.164585	0.00288523	0.16324	0.642789	0.223331	-0.0573347	0.116487	0.0621546	0.115249	0.0155127	0.11562	-0.0018896	0.120997	0.00194436	0.120142	-0.015728	0.168902	0.0171983	0.165592	FALSE
chr7	32762240	G	A	chr7_32762240_G_A	0.0673117	0.226834	0.0673117	0.23296	0.0252119	0.154371	0.00198349	0.189402	0.00198349	0.192733	0.658324	0.212767	0.045254	0.150356	0.045254	0.154869	0.0163732	0.10079	0.00133589	0.137355	0.00133589	0.140629	0.0124395	0.221881	0.0124395	0.229209	FALSE
chr7	32763067	C	G	chr7_32763067_C_G	0.114044	0.0985437	0.114044	0.100583	0.0397244	0.0608137	0.00470583	0.0743516	0.00470583	0.0749278	0.430694	0.362413	0.0492776	0.113475	0.0492776	0.116255	0.0172319	0.092744	0.00205385	0.0788516	0.00205385	0.0796766	0.0292424	0.0650235	0.0292424	0.0666813	FALSE
chr7	32763107	G	A	chr7_32763107_G_A	0.00919433	0.590969	0.0156393	0.597826	0.00998751	0.59118	0.000104806	0.590256	0.00015884	0.597223	0.392975	0.393303	0.00450563	0.46775	0.00657413	0.472997	0.00396053	0.451241	4.97664e-05	0.488912	6.6891e-05	0.495285	0.00252473	0.477884	0.00412532	0.484216	FALSE
chr7	32763302	C	T	chr7_32763302_C_T	-0.0378349	0.382583	0.0378349	0.371926	0.0201384	0.224095	-0.000886603	0.317128	0.000886603	0.308368	0.287041	0.495934	-0.0107501	0.40118	0.0107501	0.389968	0.0056553	0.351348	-0.00024408	0.336527	0.00024408	0.32624	-0.00966226	0.291291	0.00966226	0.282203	FALSE
chr7	32763303	A	T	chr7_32763303_A_T	-0.0407866	0.339402	0.0407866	0.328789	0.0153291	0.340198	-0.000660629	0.329396	0.000660629	0.320159	0.286366	0.496707	-0.0114416	0.371265	0.0114416	0.360058	0.00428288	0.427724	-0.000181386	0.351203	0.000181386	0.339447	-0.010426	0.252995	0.010426	0.244296	FALSE
chr7	32800252	C	T	chr7_32800252_C_T	0.00863745	0.590347	0.0167074	0.59295	0.00633434	0.855513	6.40603e-05	0.687612	0.00011323	0.689631	0.378075	0.402433	0.00362933	0.483958	0.00668833	0.486055	0.00235417	0.583283	2.49829e-05	0.579753	4.36526e-05	0.581352	0.00214205	0.5019	0.00411738	0.504596	FALSE
chr7	32800259	A	T	chr7_32800259_A_T	-0.0145003	0.647159	0.0145003	0.633499	0.00919042	0.642615	-0.000146113	0.657121	0.000146113	0.642623	0.379931	0.401022	-0.00509598	0.533434	0.00509598	0.519143	0.00336668	0.494582	-4.90158e-05	0.562542	4.90158e-05	0.54818	-0.00372041	0.533487	0.00372041	0.521665	FALSE
chr7	32800522	T	C	chr7_32800522_T_C	-0.00350346	0.837943	0.00520509	0.832632	0.00613622	0.866389	-2.43098e-05	0.862033	3.29813e-05	0.856854	0.510891	0.302403	-0.00187402	0.647534	0.00277548	0.637952	0.00310637	0.51307	-1.28216e-05	0.708911	1.74155e-05	0.699181	-0.000814583	0.780099	0.0011925	0.771228	FALSE
chr7	32800670	G	A	chr7_32800670_G_A	-0.214442	0.0382081	0.214442	0.0376539	0.0382455	0.0658972	-0.00836701	0.0437121	0.00836701	0.0437159	0.552057	0.274876	-0.122337	0.0390711	0.122337	0.0386037	0.0211504	0.064974	-0.00475993	0.0400976	0.00475993	0.0399629	-0.0488099	0.0287115	0.0488099	0.0280699	TRUE
chr7	32800958	C	T	chr7_32800958_C_T	0.00944219	0.592943	0.0164431	0.598963	0.00982601	0.602616	7.82381e-05	0.614085	0.000150566	0.619654	0.405767	0.378965	0.00377884	0.480115	0.00660517	0.485	0.00390589	0.452172	3.12859e-05	0.512908	5.99577e-05	0.518057	0.00232783	0.500273	0.00402369	0.505717	FALSE
chr7	32801007	G	A	chr7_32801007_G_A	0.00373116	0.683351	0.0110743	0.687656	0.00688592	0.807537	3.66914e-05	0.723301	8.05348e-05	0.728095	0.372215	0.407642	0.00167698	0.545405	0.0040418	0.549992	0.00254904	0.564983	1.47739e-05	0.606778	2.93791e-05	0.611206	0.000946377	0.581646	0.00273751	0.585546	FALSE
chr7	32801027	C	T	chr7_32801027_C_T	-0.00942911	0.756398	0.00942911	0.742354	0.00805718	0.721821	-9.22504e-05	0.760964	9.22504e-05	0.746436	0.357823	0.420744	-0.00303462	0.652801	0.00303462	0.639141	0.00283882	0.540241	-2.98687e-05	0.674691	2.98687e-05	0.661152	-0.00244534	0.65949	0.00244534	0.646209	FALSE
chr7	32801030	T	C	chr7_32801030_T_C	-0.0169682	0.5706	0.01839	0.560322	0.0107597	0.548849	-0.000167699	0.588189	0.000182007	0.576926	0.356389	0.422046	-0.0063445	0.481843	0.00686845	0.472376	0.0037204	0.471738	-6.06495e-05	0.512209	6.59224e-05	0.502217	-0.00440796	0.464621	0.00476047	0.454529	FALSE
chr7	32801053	G	A	chr7_32801053_G_A	-0.024823	0.489561	0.024823	0.476866	0.0081197	0.719459	-0.00020276	0.566798	0.00020276	0.552758	0.349307	0.42842	-0.00817329	0.440456	0.00817329	0.427306	0.00282905	0.537117	-6.66043e-05	0.503215	6.66043e-05	0.489438	-0.0063547	0.385668	0.0063547	0.374249	FALSE
chr7	32801089	C	T	chr7_32801089_C_T	0.0229418	0.449832	0.0279801	0.455194	0.0103543	0.567807	0.000268168	0.491469	0.000315409	0.496306	0.334686	0.442336	0.00765286	0.41941	0.00969742	0.424132	0.00352197	0.482376	9.13386e-05	0.44946	0.000110555	0.45426	0.00575131	0.359891	0.00714547	0.364592	FALSE
chr7	32846251	G	A	chr7_32846251_G_A	-0.0591342	0.229809	0.0591342	0.222326	0.0172656	0.285536	-0.00106353	0.236059	0.00106353	0.229624	0.394269	0.388404	-0.0225215	0.237325	0.0225215	0.229137	0.00664514	0.305088	-0.000394579	0.232032	0.000394579	0.22419	-0.0149658	0.167026	0.0149658	0.160774	FALSE
chr7	32854137	C	T	chr7_32854137_C_T	-0.00455436	0.763775	0.00865924	0.759917	0.00730042	0.775087	-3.38657e-05	0.805055	5.91682e-05	0.801345	0.0365975	0.89041	-0.000184299	0.891196	0.000318988	0.887918	0.000272573	0.907175	-1.40157e-06	0.901479	2.23438e-06	0.898088	-0.000741541	0.760156	0.00140527	0.75657	FALSE
chr7	32859357	C	G	chr7_32859357_C_G	0.000771566	0.757865	0.00817509	0.760292	0.00699322	0.80294	-2.20411e-06	0.786662	6.01952e-05	0.789024	0.0674119	0.826259	0.000196481	0.828554	0.0005947	0.831794	0.000467114	0.86395	9.33523e-07	0.844695	4.23017e-06	0.847271	0.000220715	0.708267	0.00167839	0.710565	FALSE
chr7	32859420	G	A	chr7_32859420_G_A	-0.0256246	0.466755	0.0256246	0.454373	0.0114474	0.506379	-0.000310527	0.474081	0.000310527	0.460915	0.0546819	0.852634	-0.00144168	0.740194	0.00144168	0.727157	0.000576867	0.841692	-1.64336e-05	0.717377	1.64336e-05	0.703617	-0.00438573	0.475112	0.00438573	0.463005	FALSE
chr7	32862874	T	C	chr7_32862874_T_C	0.00165448	0.706951	0.0101429	0.712828	0.0105348	0.56051	1.28377e-05	0.670825	0.000106492	0.677504	0.179577	0.632542	-0.000338344	0.67955	0.00209575	0.684901	0.00191039	0.636857	-4.50803e-06	0.666305	2.23479e-05	0.671633	0.000408085	0.615177	0.00246598	0.621007	FALSE
chr7	32868523	C	G	chr7_32868523_C_G	0.0500816	0.257648	0.0500816	0.266578	0.0133115	0.416151	0.000660767	0.294745	0.000660767	0.304214	0.176904	0.637756	0.00883336	0.392734	0.00883336	0.405318	0.00233477	0.585641	0.000115433	0.383245	0.000115433	0.396007	0.0124061	0.193411	0.0124061	0.200949	FALSE
chr7	32868675	T	C	chr7_32868675_T_C	-0.0323123	0.410269	0.0335017	0.403007	0.0162628	0.310828	-0.000588616	0.386868	0.000607109	0.379986	0.195829	0.609655	-0.00636098	0.502727	0.00662181	0.494274	0.00319621	0.506329	-0.000116768	0.451229	0.000120823	0.442111	-0.0085174	0.324492	0.00880957	0.318796	FALSE
chr7	32869092	T	C	chr7_32869092_T_C	0.0247917	0.486469	0.0247917	0.498817	0.011289	0.515315	0.000329931	0.485193	0.000329931	0.497834	0.346263	0.43195	0.00847755	0.438592	0.00847755	0.451227	0.00386955	0.459468	0.000112369	0.44336	0.000112369	0.456793	0.00634517	0.386393	0.00634517	0.397558	FALSE
chr7	32869333	T	C	chr7_32869333_T_C	0.136843	0.0764303	0.136843	0.0777689	0.0298683	0.111483	0.004271	0.0821816	0.004271	0.0829852	0.395605	0.388277	0.054885	0.102418	0.054885	0.104989	0.0117901	0.162542	0.00171546	0.0910606	0.00171546	0.0921715	0.034873	0.0486172	0.034873	0.0499431	FALSE
chr7	32869570	G	A	chr7_32869570_G_A	-0.216431	0.0385528	0.216431	0.0380111	0.0387317	0.0673298	-0.00914247	0.0445368	0.00914247	0.0444903	0.365343	0.41425	-0.0787697	0.0722139	0.0787697	0.0706763	0.0141867	0.127534	-0.00334135	0.0582607	0.00334135	0.0579107	-0.0555885	0.0227	0.0555885	0.0223247	FALSE
chr7	32875310	C	T	chr7_32875310_C_T	-0.0012736	0.890352	0.00351552	0.892423	0.0133517	0.416536	-1.5252e-05	0.842751	4.10589e-05	0.844242	0.0863919	0.788582	-0.000300483	0.891031	0.000355599	0.892264	0.00115884	0.742667	-3.56827e-06	0.869727	4.27303e-06	0.87073	-0.000393795	0.859878	0.00066691	0.861461	FALSE
chr7	32875353	C	T	chr7_32875353_C_T	-0.000486615	0.915131	0.00274418	0.915553	0.00513187	0.933658	-3.03485e-06	0.934063	1.68722e-05	0.935421	0.0980501	0.766859	-0.000222781	0.897405	0.000371017	0.893779	0.000510735	0.857684	-1.41145e-06	0.917932	2.32434e-06	0.91535	-0.000200073	0.876732	0.000622449	0.874474	FALSE
chr7	32883154	T	C	chr7_32883154_T_C	0.00876209	0.720561	0.00912908	0.729992	0.00821392	0.712932	6.67233e-05	0.739819	7.04817e-05	0.749593	0.0723804	0.816433	0.000688952	0.804486	0.000708847	0.813161	0.000585601	0.837474	5.2669e-06	0.81198	5.47064e-06	0.820782	0.00181812	0.673314	0.00190387	0.681975	FALSE
chr7	32890407	C	T	chr7_32890407_C_T	0.0202678	0.532435	0.0202678	0.545022	0.0121686	0.469932	0.000282457	0.503164	0.000282457	0.515916	0.659955	0.197886	0.0129102	0.344931	0.0129102	0.355802	0.00761071	0.268292	0.000173087	0.360504	0.000173087	0.371768	0.00398558	0.503432	0.00398558	0.516598	FALSE
chr7	32890985	C	T	chr7_32890985_C_T	-0.0391132	0.372712	0.0391132	0.363523	0.019764	0.236084	-0.000913102	0.32804	0.000913102	0.321332	0.919552	0.0231774	-0.0356103	0.199339	0.0356103	0.194833	0.018113	0.0859608	-0.000830346	0.201335	0.000830346	0.197612	-0.00201026	0.689318	0.00201026	0.677145	FALSE
chr7	32891264	T	G	chr7_32891264_T_G	0.0178717	0.487288	0.0263502	0.489383	0.0148702	0.353951	0.000326414	0.44298	0.000438824	0.446193	0.948108	0.00899214	0.0167945	0.252864	0.0248814	0.253946	0.014097	0.124436	0.000306867	0.266688	0.000414118	0.268255	0.000585928	0.81856	0.000925735	0.820805	FALSE
chr7	32891392	G	C	chr7_32891392_G_C	0.0585801	0.262162	0.0585801	0.2681	0.0211401	0.201478	0.00131849	0.248787	0.00131849	0.255047	0.96012	0.0046569	0.0560596	0.133114	0.0560596	0.135665	0.0202852	0.0685436	0.00126138	0.149193	0.00126138	0.151762	0.00190387	0.676953	0.00190387	0.690403	FALSE
chr7	32891856	G	C	chr7_32891856_G_C	0.014764	0.530571	0.0233574	0.533115	0.0224767	0.188278	0.000515191	0.407164	0.000654687	0.408395	0.98035	0.000991887	0.0145829	0.276726	0.0230046	0.277607	0.022039	0.0614498	0.000508582	0.237579	0.000644989	0.238317	0.000212776	0.904714	0.000403322	0.907854	FALSE
chr7	32892269	G	T	chr7_32892269_G_T	0.0192643	0.537829	0.0192643	0.550934	0.0243488	0.159832	0.000434633	0.375716	0.000434633	0.387692	0.96976	0.0025216	0.0187613	0.266254	0.0187613	0.275471	0.0235714	0.0529685	0.00042274	0.213641	0.00042274	0.22152	0.000474777	0.877901	0.000474777	0.890919	FALSE
chr7	32892294	T	G	chr7_32892294_T_G	-0.0298963	0.423367	0.0314966	0.413687	0.00823246	0.711228	-0.000272346	0.514399	0.000281891	0.503399	0.967139	0.00312392	-0.0288743	0.203686	0.0304234	0.199694	0.00795261	0.258315	-0.000262717	0.307733	0.000271956	0.301209	-0.00083205	0.834689	0.000873335	0.825286	FALSE
chr7	32892311	G	A	chr7_32892311_G_A	-0.00349009	0.885551	0.00381718	0.87838	0.00773876	0.745215	-2.91013e-05	0.882938	3.09332e-05	0.875519	0.966088	0.00332391	-0.00335474	0.605625	0.00367415	0.596758	0.0074546	0.277395	-2.79331e-05	0.645558	2.9722e-05	0.636197	-0.000130206	0.968644	0.000136558	0.962981	FALSE
chr7	32892339	G	A	chr7_32892339_G_A	-0.0176944	0.584192	0.0176944	0.570718	0.00580919	0.895188	-0.000103639	0.699171	0.000103639	0.684821	0.962982	0.00402719	-0.0170102	0.30375	0.0170102	0.294064	0.00559208	0.353179	-9.9602e-05	0.445964	9.9602e-05	0.432398	-0.000485892	0.904291	0.000485892	0.891167	FALSE
chr7	32905981	A	G	chr7_32905981_A_G	-0.0112953	0.609824	0.0152756	0.60105	0.0094769	0.625921	-0.000110956	0.61638	0.000148645	0.606759	0.778624	0.137351	-0.00889576	0.359388	0.0118517	0.352369	0.00733859	0.277765	-8.66162e-05	0.410645	0.000114606	0.403476	-0.00130524	0.689428	0.0018737	0.681385	FALSE
chr7	32942415	G	A	chr7_32942415_G_A	-0.153792	0.068534	0.153792	0.0671598	0.031606	0.101014	-0.00529786	0.0738143	0.00529786	0.0734227	0.753794	0.154672	-0.116506	0.0416099	0.116506	0.0411717	0.0238591	0.0533139	-0.00403257	0.0494038	0.00403257	0.0492476	-0.0208949	0.112562	0.0208949	0.1088	TRUE
chr7	32942947	T	C	chr7_32942947_T_C	-0.0422241	0.322998	0.0422241	0.313725	0.0199935	0.236412	-0.000920452	0.27459	0.000920452	0.267519	0.868106	0.0669397	-0.0367718	0.162148	0.0367718	0.157353	0.0174017	0.0938969	-0.000803137	0.164953	0.000803137	0.161041	-0.00284707	0.595883	0.00284707	0.582475	FALSE
chr7	32943234	G	A	chr7_32943234_G_A	0.0830378	0.15551	0.0892545	0.157368	0.0189784	0.249492	0.00185039	0.178036	0.00192421	0.179686	0.821643	0.106141	0.0681433	0.0840741	0.0732724	0.0844368	0.0155662	0.10917	0.00151568	0.11227	0.00157658	0.112673	0.00848405	0.280627	0.00908427	0.288439	FALSE
chr7	32957417	G	A	chr7_32957417_G_A	0.0503744	0.164907	0.0803441	0.168184	0.036365	0.0732387	0.00191129	0.112078	0.00295974	0.11311	0.809111	0.114884	0.0424108	0.0890313	0.0652111	0.090587	0.0294899	0.0339085	0.00160911	0.0710414	0.00240675	0.071561	0.00411579	0.300121	0.00799975	0.305501	FALSE
chr7	32957911	C	T	chr7_32957911_C_T	-0.029528	0.434755	0.029528	0.422229	0.00876829	0.670635	-0.000283594	0.509545	0.000283594	0.495524	0.776033	0.140543	-0.0228938	0.251076	0.0228938	0.243469	0.00677617	0.301874	-0.000218782	0.339433	0.000218782	0.328989	-0.00353462	0.539613	0.00353462	0.527269	FALSE
chr7	32958137	C	T	chr7_32958137_C_T	-0.0208032	0.529855	0.0208032	0.516772	0.00822316	0.70029	-0.000182798	0.582355	0.000182798	0.568075	0.685539	0.199811	-0.0142184	0.32905	0.0142184	0.318759	0.00565632	0.352541	-0.000125271	0.409547	0.000125271	0.396753	-0.00365213	0.523048	0.00365213	0.511132	FALSE
chr7	32958169	G	T	chr7_32958169_G_T	-0.0145269	0.608169	0.0161646	0.59857	0.0110002	0.532513	-0.000165063	0.60068	0.000180886	0.590326	0.672835	0.207239	-0.00966021	0.394226	0.0107578	0.386857	0.00737341	0.2773	-0.000109196	0.423039	0.0001198	0.41459	-0.00296934	0.572069	0.0032361	0.562634	FALSE
chr7	32965034	G	A	chr7_32965034_G_A	0.0370091	0.347227	0.0370091	0.35758	0.0226981	0.181525	0.000851776	0.26543	0.000851776	0.27287	0.3944	0.388222	0.0138902	0.317169	0.0138902	0.327884	0.00868199	0.233137	0.000311258	0.25252	0.000311258	0.261725	0.00962574	0.255803	0.00962574	0.264945	FALSE
chr7	32992060	C	A	chr7_32992060_C_A	-0.00725654	0.65544	0.0131774	0.647397	0.0126355	0.447017	-0.00011448	0.602206	0.000160112	0.592787	0.809427	0.101324	-0.00610869	0.383159	0.0109319	0.376223	0.0100645	0.197662	-9.50079e-05	0.39458	0.00013218	0.387142	-0.000625625	0.775569	0.00120361	0.768154	FALSE
chr7	32992356	A	G	chr7_32992356_A_G	-0.0975771	0.0711532	0.147485	0.0702672	0.0272056	0.132019	-0.00292094	0.0858336	0.0039749	0.0855634	0.884659	0.0416682	-0.0843095	0.0342014	0.128461	0.0341274	0.0242151	0.0510039	-0.00255993	0.0502238	0.00349233	0.0503632	-0.00807596	0.253185	0.0111692	0.248849	FALSE
chr7	32992660	C	A	chr7_32992660_C_A	-0.003199	0.761003	0.00813083	0.755651	0.00505302	0.9393	-1.47686e-05	0.85621	3.49359e-05	0.851067	0.822994	0.0935522	-0.00268532	0.491608	0.0067957	0.485051	0.00409746	0.442709	-1.19535e-05	0.633769	2.87618e-05	0.626702	-0.000311225	0.856666	0.000698668	0.851267	FALSE
chr7	33039562	G	T	chr7_33039562_G_T	0.0400569	0.34884	0.0400569	0.358297	0.0223337	0.184775	0.000864186	0.296362	0.000864186	0.304119	0.414218	0.373325	0.0168778	0.313144	0.0168778	0.322308	0.00914573	0.221857	0.000358947	0.269761	0.000358947	0.278303	0.00993855	0.270168	0.00993855	0.278798	FALSE
chr7	33039702	G	A	chr7_33039702_G_A	-0.114495	0.102974	0.114495	0.100637	0.0274982	0.126564	-0.00321296	0.104556	0.00321296	0.103105	0.441352	0.352185	-0.0500135	0.119124	0.0500135	0.115952	0.0120196	0.156429	-0.0013841	0.106533	0.0013841	0.104777	-0.0292916	0.0704661	0.0292916	0.0684452	FALSE
chr7	33040023	T	C	chr7_33040023_T_C	-0.0149287	0.56594	0.0194763	0.556958	0.00735285	0.773942	-0.000110785	0.642071	0.000145679	0.632772	0.390612	0.392684	-0.00641377	0.461077	0.00791016	0.453034	0.00296473	0.529911	-4.88198e-05	0.535888	6.03019e-05	0.527853	-0.00387919	0.460554	0.00494307	0.452935	FALSE
chr7	33040236	A	C	chr7_33040236_A_C	0.00176107	0.838366	0.00541714	0.839193	0.00523451	0.932881	1.2918e-05	0.885276	2.91053e-05	0.88678	0.435661	0.355087	0.000303393	0.680076	0.00232629	0.679995	0.00223413	0.595006	3.26145e-06	0.757002	1.21332e-05	0.756513	0.000466837	0.762516	0.00132112	0.763434	FALSE
chr7	33040626	G	T	chr7_33040626_G_T	-0.0213519	0.395357	0.0328353	0.388544	0.0156626	0.337097	-0.000304151	0.363232	0.000564832	0.357656	0.5907	0.246667	-0.0129556	0.273043	0.0188408	0.268104	0.00896076	0.22687	-0.000181262	0.27443	0.000314858	0.269545	-0.00467631	0.355017	0.00708354	0.348608	FALSE
chr7	33041406	T	C	chr7_33041406_T_C	-0.00239901	0.889445	0.00381036	0.88274	0.00450807	0.954918	-1.04232e-05	0.933891	1.72639e-05	0.927485	0.484391	0.318857	-0.00119076	0.692585	0.00188233	0.685595	0.00213402	0.608813	-4.99524e-06	0.782906	8.34721e-06	0.775561	-0.000554171	0.8235	0.000913032	0.816984	FALSE
chr7	33050798	G	A	chr7_33050798_G_A	-0.00199409	0.852229	0.00488464	0.849564	0.00755795	0.757817	-1.68528e-05	0.870995	3.24778e-05	0.86781	0.367825	0.412858	-0.000861844	0.713542	0.00171226	0.7104	0.00292872	0.539382	-7.00712e-06	0.748156	1.16138e-05	0.745171	-0.000490655	0.769667	0.00124966	0.767427	FALSE
chr7	33050854	C	T	chr7_33050854_C_T	-0.0930708	0.144995	0.0930708	0.141603	0.0274043	0.129461	-0.00269766	0.131636	0.00269766	0.129219	0.364547	0.415615	-0.0342681	0.181298	0.0342681	0.176122	0.0103624	0.196178	-0.00101798	0.146167	0.00101798	0.142658	-0.0237356	0.100229	0.0237356	0.0968745	FALSE
chr7	33050869	A	G	chr7_33050869_A_G	0.073304	0.177915	0.073304	0.183611	0.0142332	0.378604	0.00108424	0.223547	0.00108424	0.230246	0.38321	0.398949	0.0298595	0.191671	0.0298595	0.198133	0.00560526	0.358549	0.000454563	0.21777	0.000454563	0.224933	0.0183114	0.12284	0.0183114	0.127398	FALSE
chr7	33054064	G	A	chr7_33054064_G_A	0.00232449	0.896845	0.0029327	0.90594	0.00415229	0.98889	9.92363e-06	0.937415	1.21094e-05	0.946346	0.569128	0.265826	0.0012368	0.693029	0.00159128	0.70174	0.00237439	0.582636	5.34208e-06	0.783364	6.61597e-06	0.792549	0.000549407	0.839009	0.000714547	0.84788	FALSE
chr7	33054948	A	G	chr7_33054948_A_G	0.0155227	0.570693	0.0168158	0.581205	0.00757494	0.760703	0.000108044	0.641153	0.000119756	0.65192	0.419945	0.368448	0.00635132	0.454549	0.00684537	0.464002	0.00320541	0.507673	4.45966e-05	0.52594	4.90711e-05	0.535786	0.00405386	0.464833	0.00440955	0.474455	FALSE
chr7	33062175	G	A	chr7_33062175_G_A	0.115838	0.106199	0.115838	0.108702	0.0313631	0.100114	0.00398489	0.0960529	0.00398489	0.0968795	0.803708	0.120818	0.0936614	0.0585404	0.0936614	0.0594793	0.0252745	0.0465621	0.00323056	0.0612205	0.00323056	0.0616834	0.0125331	0.200407	0.0125331	0.207734	FALSE
chr7	33062355	C	T	chr7_33062355_C_T	0.000779114	0.808338	0.00668877	0.807183	0.00849858	0.680081	1.08114e-05	0.794115	6.47737e-05	0.793152	0.879029	0.057707	0.000689977	0.513571	0.00587097	0.511702	0.00747308	0.278976	9.50357e-06	0.55401	5.69004e-05	0.552733	7.93941e-06	0.903326	0.000446195	0.900491	FALSE
chr7	33062850	C	T	chr7_33062850_C_T	-0.116539	0.0899093	0.135649	0.0895322	0.0428282	0.0527308	-0.00526578	0.0674277	0.00618447	0.0673443	0.970997	0.00198869	-0.114082	0.0380194	0.132413	0.0375559	0.0416243	0.0160204	-0.00516249	0.0359566	0.00604376	0.0358798	-0.00265494	0.540877	0.00343618	0.532452	TRUE
chr7	33062902	G	A	chr7_33062902_G_A	-0.00819723	0.611394	0.0163616	0.61251	0.0163311	0.31057	-0.000168445	0.516649	0.000309542	0.519274	0.971385	0.00180687	-0.00798898	0.336626	0.0159813	0.33844	0.0159025	0.10492	-0.000164602	0.316976	0.000302807	0.319654	-0.000152437	0.90945	0.000371564	0.913107	FALSE
chr7	33063100	G	C	chr7_33063100_G_C	-0.0352391	0.323048	0.0509464	0.32072	0.0157316	0.336532	-0.000829608	0.329258	0.00107006	0.327688	0.963844	0.0029023	-0.0342184	0.154801	0.0495317	0.154582	0.015219	0.11477	-0.000807861	0.190056	0.00104246	0.189953	-0.000976547	0.760249	0.00139257	0.756054	FALSE
chr7	33063202	C	T	chr7_33063202_C_T	-0.150829	0.0696361	0.150829	0.0682105	0.0251886	0.157477	-0.00430123	0.0911974	0.00430123	0.0901128	0.947211	0.0074761	-0.14298	0.0306387	0.14298	0.0301294	0.023837	0.0540739	-0.0040768	0.0505162	0.0040768	0.0500559	-0.00570526	0.407708	0.00570526	0.39634	FALSE
chr7	33076633	G	A	chr7_33076633_G_A	0.00223623	0.452129	0.0292901	0.448761	0.0190724	0.258298	-3.52388e-05	0.402206	0.000478176	0.398222	0.157189	0.669328	0.000791544	0.556336	0.00522259	0.554671	0.00287082	0.535926	1.44483e-06	0.491709	8.30876e-05	0.488891	0.000443019	0.364433	0.0073249	0.362161	FALSE
chr7	33077502	C	T	chr7_33077502_C_T	-0.0078594	0.699313	0.0123716	0.695906	0.0093839	0.629527	-0.000104549	0.698909	0.00013718	0.694622	0.232083	0.563204	-0.00199954	0.67754	0.00295436	0.674326	0.00213476	0.610649	-2.56419e-05	0.680182	3.25674e-05	0.676047	-0.00213888	0.601231	0.00316782	0.59809	FALSE
chr7	33077888	A	T	chr7_33077888_A_T	0.0189434	0.54789	0.0191713	0.557733	0.00843938	0.693967	0.000194452	0.596467	0.000195971	0.607007	0.184113	0.629809	0.00373212	0.599716	0.00378762	0.609925	0.00157491	0.67817	3.96066e-05	0.621313	3.99765e-05	0.631703	0.00500818	0.456914	0.00505581	0.465848	FALSE
chr7	33109100	A	G	chr7_33109100_A_G	0.017173	0.566203	0.017173	0.580644	0.00775106	0.745233	0.000134048	0.626786	0.000134048	0.641792	0.826945	0.103131	0.0141836	0.327366	0.0141836	0.338393	0.00640852	0.316027	0.000110684	0.417207	0.000110684	0.430061	0.00163711	0.700538	0.00163711	0.713575	FALSE
chr7	33129275	T	G	chr7_33129275_T_G	-0.029035	0.380987	0.043317	0.381647	0.0138289	0.400157	-0.000370004	0.429601	0.000549234	0.431192	0.880925	0.0527742	-0.0267623	0.215951	0.0391711	0.217009	0.0121476	0.154904	-0.000341057	0.282159	0.000497115	0.284063	-0.0012179	0.678072	0.00210077	0.677361	FALSE
chr7	33129291	G	C	chr7_33129291_G_C	-0.559353	0.00413811	0.559353	0.00405103	0.102564	0.0041782	-0.0593443	0.00376759	0.0593443	0.00361918	0.8822	0.051258	-0.495904	0.00202529	0.495904	0.00196424	0.0907157	0.00136766	-0.0527047	0.00203329	0.0527047	0.00193185	-0.038206	0.0447984	0.038206	0.0437235	TRUE
chr7	33129646	C	G	chr7_33129646_C_G	0.0732595	0.183096	0.0732595	0.188386	0.0398806	0.0602939	0.00301819	0.113644	0.00301819	0.115547	0.871871	0.0622883	0.0635812	0.0924379	0.0635812	0.0942114	0.0347142	0.0239897	0.00261579	0.0685241	0.00261579	0.0689836	0.0050971	0.420462	0.0050971	0.432771	FALSE
chr7	33130048	T	C	chr7_33130048_T_C	0.137692	0.0741892	0.137692	0.0754513	0.0242198	0.161605	0.0033833	0.0957621	0.0033833	0.0966744	0.734881	0.169117	0.101566	0.0472204	0.101566	0.0476468	0.0177515	0.0869866	0.00249038	0.065899	0.00249038	0.0659995	0.0211887	0.0993413	0.0211887	0.102721	FALSE
chr7	33191262	T	C	chr7_33191262_T_C	0.00492487	0.775745	0.00721896	0.785446	0.00836332	0.700487	4.03723e-05	0.776543	5.78732e-05	0.78597	0.594109	0.253703	0.00285594	0.55298	0.00426132	0.561992	0.00494365	0.388018	2.31809e-05	0.589788	3.39022e-05	0.598708	0.00121314	0.705785	0.00167045	0.715192	FALSE
chr7	33191589	G	C	chr7_33191589_G_C	-0.0053129	0.712603	0.0106954	0.708364	0.0214333	0.197791	-0.000123318	0.553065	0.000240084	0.551105	0.525935	0.294317	-0.00241907	0.531166	0.00526642	0.528423	0.0113165	0.169954	-5.57108e-05	0.429465	0.000118377	0.427853	-0.00155612	0.625432	0.00278832	0.621584	FALSE
chr7	33191719	G	C	chr7_33191719_G_C	-0.00789235	0.736319	0.00993855	0.727325	0.00581503	0.888002	-4.01372e-05	0.808834	5.51171e-05	0.799882	0.483791	0.32183	-0.00367031	0.546693	0.00470868	0.538304	0.00279967	0.541597	-1.84115e-05	0.640383	2.60132e-05	0.632243	-0.0019658	0.644829	0.00241676	0.636347	FALSE
chr7	33459481	T	G	chr7_33459481_T_G	0.267108	0.0250769	0.267108	0.0251777	0.065365	0.0187571	0.0192697	0.0200495	0.0192697	0.0202112	0.422426	0.365978	0.110584	0.0430776	0.110584	0.0436577	0.0269735	0.0421781	0.00787628	0.0263828	0.00787628	0.0265222	0.0686425	0.0147871	0.0686425	0.0147744	TRUE
chr7	33459658	T	C	chr7_33459658_T_C	0.102849	0.110513	0.102849	0.113077	0.0245878	0.155296	0.00252485	0.117196	0.00252485	0.119181	0.401278	0.383568	0.0413671	0.132335	0.0413671	0.136709	0.010094	0.198118	0.00103932	0.12259	0.00103932	0.125465	0.0265319	0.0727761	0.0265319	0.0749822	FALSE
chr7	33707705	G	A	chr7_33707705_G_A	-0.207767	0.0401698	0.207767	0.039619	0.0373031	0.0712579	-0.00816216	0.0467013	0.00816216	0.0465083	0.478776	0.326574	-0.0996389	0.051772	0.0996389	0.0513216	0.0175511	0.0895918	-0.00386805	0.0485966	0.00386805	0.0484849	-0.0523175	0.02518	0.0523175	0.0248769	TRUE
chr7	33895464	T	C	chr7_33895464_T_C	-0.0788662	0.153142	0.0887145	0.150235	0.0268574	0.132381	-0.00216171	0.136456	0.00240873	0.135287	0.74347	0.157024	-0.0577801	0.091052	0.065797	0.0900587	0.0199058	0.07094	-0.00158127	0.0912002	0.00178235	0.0910647	-0.0120679	0.202978	0.0131159	0.19745	FALSE
chr7	33904206	C	T	chr7_33904206_C_T	-0.00999232	0.607812	0.0176803	0.602558	0.00929422	0.633709	-0.000150234	0.61449	0.000226312	0.609978	0.852081	0.0819797	-0.00857043	0.367923	0.015101	0.365157	0.00792864	0.263778	-0.000129149	0.421212	0.000193756	0.417926	-0.000700256	0.768503	0.00133541	0.764668	FALSE
chr7	33904972	G	C	chr7_33904972_G_C	0.0271356	0.441141	0.028114	0.451376	0.0193075	0.236649	0.000526865	0.372958	0.000549951	0.381397	0.921397	0.0234308	0.0251393	0.23137	0.0260297	0.236777	0.0177853	0.0866072	0.000488721	0.223483	0.000509731	0.228334	0.00117344	0.765591	0.0012052	0.775339	FALSE
chr7	34321114	G	A	chr7_34321114_G_A	-0.191761	0.0477062	0.191761	0.0469726	0.0354314	0.0792529	-0.00707423	0.0551036	0.00707423	0.0548663	0.766918	0.147146	-0.147447	0.0287973	0.147447	0.0285712	0.0271137	0.040955	-0.00543276	0.0361951	0.00543276	0.0361866	-0.0259873	0.0849582	0.0259873	0.0821398	TRUE
chr7	34321218	A	G	chr7_34321218_A_G	0.0176112	0.570418	0.0176112	0.583639	0.0102658	0.571658	0.000172302	0.569389	0.000172302	0.58404	0.769868	0.145134	0.0132164	0.334908	0.0132164	0.345742	0.00792507	0.258121	0.000130129	0.378122	0.000130129	0.391162	0.00238817	0.630668	0.00238817	0.643206	FALSE
chr7	34321429	T	C	chr7_34321429_T_C	-0.014132	0.649222	0.0148914	0.639109	0.00806665	0.720527	-0.000137483	0.688143	0.000143874	0.677151	0.744446	0.162151	-0.0101187	0.432044	0.0106868	0.424121	0.00595957	0.337988	-9.81809e-05	0.500124	0.000102962	0.490979	-0.00220398	0.673796	0.00228972	0.664594	FALSE
chr7	34321467	A	C	chr7_34321467_A_C	0.000514127	0.655698	0.0133188	0.654797	0.00698451	0.80402	6.55101e-06	0.711093	9.80827e-05	0.710597	0.72777	0.173159	-0.000117352	0.420282	0.00942031	0.418829	0.00506273	0.382557	1.07278e-06	0.507171	6.90433e-05	0.505989	0.000257237	0.658441	0.00217222	0.65823	FALSE
chr7	34321468	A	C	chr7_34321468_A_C	0.182401	0.0516227	0.182401	0.0524619	0.0352551	0.0851471	0.00728691	0.05907	0.00728691	0.0592744	0.753062	0.157223	0.136936	0.0324643	0.136936	0.0327844	0.0265504	0.0452676	0.00547593	0.0400851	0.00547593	0.0401619	0.0266605	0.0790087	0.0266605	0.0815401	TRUE
chr7	34719064	T	C	chr7_34719064_T_C	0.16266	0.057059	0.16266	0.0579114	0.036439	0.0731629	0.00587841	0.0579407	0.00587841	0.0580473	0.354548	0.425502	0.0583203	0.0942914	0.0583203	0.096458	0.012863	0.142148	0.00209986	0.0742985	0.00209986	0.0745732	0.0414945	0.0356256	0.0414945	0.0366166	FALSE
chr7	34719082	A	G	chr7_34719082_A_G	0.0383509	0.329589	0.0383509	0.340585	0.0111225	0.525081	0.000423287	0.37271	0.000423287	0.385254	0.314161	0.465691	0.0116616	0.339436	0.0116616	0.350455	0.0034991	0.482657	0.000128864	0.363352	0.000128864	0.376201	0.00974165	0.242652	0.00974165	0.251888	FALSE
chr7	34719304	G	A	chr7_34719304_G_A	-0.0468565	0.295184	0.0468565	0.286033	0.0156577	0.340193	-0.000805567	0.296423	0.000805567	0.288515	0.236871	0.556707	-0.0112891	0.375624	0.0112891	0.364456	0.00373906	0.466957	-0.000192535	0.349163	0.000192535	0.337993	-0.0121235	0.215639	0.0121235	0.208328	FALSE
chr7	34824144	C	T	chr7_34824144_C_T	-0.0467779	0.291775	0.0467779	0.281946	0.0125694	0.450859	-0.000591263	0.331871	0.000591263	0.32154	0.330741	0.44679	-0.0155904	0.305653	0.0155904	0.29558	0.00418188	0.435045	-0.000198591	0.327825	0.000198591	0.316536	-0.0118821	0.213887	0.0118821	0.205834	FALSE
chr7	34824254	C	T	chr7_34824254_C_T	-0.0241617	0.482855	0.0241617	0.470098	0.00785325	0.738963	-0.000189923	0.560625	0.000189923	0.546033	0.303982	0.474979	-0.00738935	0.45133	0.00738935	0.438063	0.00239182	0.578907	-5.81849e-05	0.513924	5.81849e-05	0.499892	-0.00636264	0.368404	0.00636264	0.357634	FALSE
chr7	34906837	G	A	chr7_34906837_G_A	0.00839658	0.733466	0.00906708	0.742789	0.00926927	0.635363	9.03328e-05	0.720466	9.57632e-05	0.730217	0.568658	0.267606	0.00459292	0.544716	0.00504162	0.553525	0.00518797	0.375076	4.89762e-05	0.565608	5.26102e-05	0.574998	0.00192451	0.666314	0.00205789	0.674597	FALSE
chr7	34991465	C	T	chr7_34991465_C_T	-0.650659	0.00244945	0.650659	0.00237769	0.121634	0.00240927	-0.0895114	0.00224951	0.0895114	0.00211652	0.480352	0.325617	-0.336734	0.00613026	0.336734	0.00586282	0.0622457	0.00626636	-0.0493781	0.00323085	0.0493781	0.00301868	-0.164603	0.00145079	0.164603	0.00137189	TRUE
chr7	34992018	G	A	chr7_34992018_G_A	-0.193461	0.0455446	0.193461	0.0448679	0.0265647	0.137485	-0.00534164	0.0680082	0.00534164	0.067778	0.842276	0.0867169	-0.164081	0.023775	0.164081	0.0233291	0.0224048	0.0587578	-0.00453617	0.0414499	0.00453617	0.0413403	-0.0161106	0.152192	0.0161106	0.146684	TRUE
chr7	34992488	C	T	chr7_34992488_C_T	-0.0505085	0.205389	0.0708453	0.202586	0.0138742	0.404721	-0.000849588	0.271594	0.00106439	0.267562	0.79648	0.125375	-0.0399029	0.114659	0.0564849	0.11331	0.0110002	0.180312	-0.000663779	0.172362	0.000838919	0.170504	-0.0063944	0.322375	0.00853804	0.316764	FALSE
chr7	35036007	G	A	chr7_35036007_G_A	-0.0185986	0.407875	0.0365439	0.405279	0.0119292	0.493254	-0.000257666	0.449666	0.000424767	0.446648	0.717008	0.175189	-0.0116927	0.25928	0.0248151	0.257746	0.00839871	0.243908	-0.000164413	0.311773	0.000286643	0.309359	-0.00413643	0.401859	0.00687076	0.39897	FALSE
chr7	35036265	T	C	chr7_35036265_T_C	0.00414497	0.803584	0.00620165	0.808207	0.00557321	0.909673	2.56008e-05	0.853036	3.62844e-05	0.857441	0.797583	0.124826	0.0032612	0.556865	0.00487768	0.561882	0.0044403	0.417335	2.00645e-05	0.652971	2.84551e-05	0.657772	0.000495419	0.850973	0.000714547	0.854253	FALSE
chr7	35036626	C	T	chr7_35036626_C_T	-0.0242491	0.500117	0.0242491	0.487427	0.00949176	0.622776	-0.000259988	0.536007	0.000259988	0.52204	0.832918	0.0977123	-0.0200417	0.278979	0.0200417	0.270517	0.00787587	0.261726	-0.000214264	0.34929	0.000214264	0.338208	-0.00210712	0.676018	0.00210712	0.663275	FALSE
chr7	35186211	A	G	chr7_35186211_A_G	-0.0175704	0.428921	0.0309507	0.42383	0.0176825	0.271601	-0.000329117	0.376859	0.000579155	0.372591	0.934052	0.0146151	-0.0169622	0.229692	0.0288986	0.227414	0.0165087	0.0975449	-0.000318105	0.232992	0.000541106	0.231092	-0.000558934	0.772091	0.00122584	0.768546	FALSE
chr7	35253582	A	G	chr7_35253582_A_G	0.0103522	0.495331	0.0218781	0.502381	0.00813297	0.717581	9.13396e-05	0.55589	0.000185909	0.563664	0.837128	0.0936332	0.00889272	0.264446	0.0182501	0.270313	0.00679596	0.300737	7.80857e-05	0.353097	0.000154863	0.359676	0.000790765	0.67192	0.00190546	0.678424	FALSE
chr7	35253806	A	G	chr7_35253806_A_G	-0.0284965	0.482271	0.0293704	0.474045	0.0128094	0.438427	-0.000411234	0.494304	0.000421229	0.485966	0.902955	0.0374057	-0.0254676	0.272592	0.026265	0.268129	0.0115563	0.164351	-0.000367281	0.313123	0.000376401	0.307924	-0.00164505	0.738095	0.00167998	0.728167	FALSE
chr7	35254361	A	G	chr7_35254361_A_G	0.0423502	0.329514	0.0423502	0.339407	0.0100758	0.585512	0.000471292	0.406979	0.000471292	0.418404	0.92704	0.0199761	0.0392683	0.162072	0.0392683	0.167115	0.0093399	0.21711	0.000436925	0.243257	0.000436925	0.250802	0.00179431	0.685048	0.00179431	0.697948	FALSE
chr7	35309535	T	G	chr7_35309535_T_G	0.00288873	0.850236	0.00480472	0.856462	0.00950244	0.621177	2.8748e-05	0.819148	4.92027e-05	0.825584	0.0680217	0.824537	4.90391e-05	0.895453	0.000243899	0.899938	0.000643565	0.825974	4.19815e-07	0.883129	2.50779e-06	0.887446	0.000365213	0.83008	0.000812995	0.83509	FALSE
chr7	35309587	C	T	chr7_35309587_C_T	-0.000116136	0.743749	0.00893673	0.744501	0.009439	0.625595	-4.14007e-06	0.726064	8.00349e-05	0.726613	0.0699732	0.820139	6.04627e-05	0.828547	0.000520238	0.830283	0.000685053	0.819092	2.98326e-07	0.817329	4.93556e-06	0.818993	1.90546e-05	0.717409	0.001572	0.718045	FALSE
chr7	35309751	T	A	chr7_35309751_T_A	-0.0367111	0.390149	0.0384899	0.384784	0.0100109	0.590852	-0.000500572	0.449432	0.000511089	0.444766	0.0750766	0.81038	-0.00323164	0.651031	0.00329915	0.645805	0.000851738	0.792849	-4.79854e-05	0.635933	4.83823e-05	0.630019	-0.00788065	0.355427	0.00814424	0.350445	FALSE
chr7	35425174	T	G	chr7_35425174_T_G	-0.0838575	0.159803	0.0838575	0.155354	0.046706	0.0434552	-0.00414862	0.0884909	0.00414862	0.087924	0.676757	0.201201	-0.056519	0.106124	0.056519	0.103281	0.0315908	0.0304432	-0.00280229	0.0654194	0.00280229	0.0647899	-0.0154167	0.166304	0.0154167	0.16069	FALSE
chr7	35425485	C	T	chr7_35425485_C_T	-0.00242024	0.878349	0.00411163	0.875995	0.00567709	0.878685	-7.61324e-06	0.919589	1.95698e-05	0.917545	0.531789	0.29018	-0.00113544	0.680781	0.00213925	0.677427	0.00307854	0.518066	-3.23711e-06	0.752017	1.03282e-05	0.749741	-0.000595455	0.808024	0.00100513	0.805327	FALSE
chr7	35537031	C	T	chr7_35537031_C_T	-0.0351198	0.382274	0.0351198	0.371028	0.0109017	0.538487	-0.000429416	0.423324	0.000429416	0.412344	0.709812	0.184635	-0.0252136	0.229555	0.0252136	0.221691	0.00777513	0.267287	-0.000309494	0.289494	0.000309494	0.280396	-0.0055036	0.41547	0.0055036	0.404053	FALSE
chr7	35537790	G	A	chr7_35537790_G_A	0.000659532	0.838123	0.00513048	0.836928	0.00406405	0.987338	3.50614e-06	0.911176	2.00477e-05	0.909717	0.853723	0.0804971	0.000497123	0.545561	0.00436358	0.544783	0.00346657	0.48604	2.74373e-06	0.685691	1.70303e-05	0.684553	6.51031e-05	0.90592	0.000414437	0.904039	FALSE
chr7	35617307	G	T	chr7_35617307_G_T	-0.0321997	0.39187	0.0342858	0.383715	0.0110979	0.527494	-0.000353141	0.444557	0.000377816	0.43587	0.159563	0.663567	-0.00568394	0.5138	0.00601039	0.504342	0.0017517	0.651913	-6.10651e-05	0.522344	6.49264e-05	0.513173	-0.00809978	0.316168	0.00858885	0.309038	FALSE
chr7	35617460	T	C	chr7_35617460_T_C	0.0755194	0.167058	0.0755194	0.172017	0.0189088	0.248881	0.00155071	0.181996	0.00155071	0.186298	0.20548	0.597162	0.0168303	0.283091	0.0168303	0.292963	0.00406416	0.445966	0.000362277	0.252327	0.000362277	0.260555	0.0191626	0.119368	0.0191626	0.123641	FALSE
chr7	35617792	A	G	chr7_35617792_A_G	0.440674	0.00743541	0.440674	0.00742021	0.0901343	0.00658808	0.0404693	0.00631246	0.0404693	0.00642665	0.28462	0.496083	0.126052	0.0345822	0.126052	0.0349775	0.0254604	0.0461587	0.0114949	0.0154782	0.0114949	0.0155876	0.111144	0.00433753	0.111144	0.00423752	TRUE
chr7	35624192	G	A	chr7_35624192_G_A	-0.00151211	0.894692	0.00321434	0.897883	0.00602988	0.870777	-1.22899e-05	0.909777	2.12941e-05	0.912886	0.572206	0.266545	-0.000724583	0.721855	0.00179318	0.71996	0.0033855	0.494123	-6.10711e-06	0.774098	1.17486e-05	0.772183	-0.000366801	0.844188	0.000763771	0.846147	FALSE
chr7	35625344	C	T	chr7_35625344_C_T	0.00882578	0.663894	0.0120497	0.674115	0.00673249	0.806265	7.42978e-05	0.714212	8.71125e-05	0.725074	0.302214	0.477931	0.00270008	0.568144	0.00359508	0.577808	0.00205973	0.618744	2.26319e-05	0.6257	2.61894e-05	0.635863	0.00223891	0.555302	0.00304873	0.564438	FALSE
chr7	35630083	G	A	chr7_35630083_G_A	0.00750468	0.625624	0.0162578	0.623693	0.00834186	0.701816	0.000100992	0.661725	0.000164649	0.660089	0.10884	0.749673	0.00130507	0.705192	0.00237363	0.703465	0.000961662	0.774148	1.73814e-05	0.718093	2.52369e-05	0.716125	0.00187846	0.545897	0.00387602	0.544578	FALSE
chr7	35644901	T	C	chr7_35644901_T_C	0.0199278	0.522188	0.0199278	0.534714	0.00953786	0.620334	0.000200974	0.545091	0.000200974	0.558778	0.0661353	0.829301	0.00155868	0.713439	0.00155868	0.726713	0.000682539	0.825652	1.65642e-05	0.705414	1.65642e-05	0.719029	0.00400781	0.491833	0.00400781	0.503984	FALSE
chr7	35646579	C	A	chr7_35646579_C_A	0.0573347	0.246118	0.0573347	0.253768	0.0237483	0.1733	0.00167674	0.201725	0.00167674	0.207119	0.353019	0.428089	0.0203422	0.257673	0.0203422	0.266985	0.00843425	0.245938	0.000594035	0.208954	0.000594035	0.21583	0.0147864	0.173622	0.0147864	0.180148	FALSE
chr7	35646786	T	G	chr7_35646786_T_G	0.0449936	0.364275	0.0491485	0.368065	0.0219279	0.210989	0.00163169	0.315402	0.00169304	0.319227	0.344092	0.436716	0.0181364	0.350036	0.0194158	0.355939	0.00796341	0.270322	0.000656843	0.299948	0.000675733	0.304079	0.0116678	0.279279	0.0127412	0.283333	FALSE
chr7	35646985	C	A	chr7_35646985_C_A	0.00949638	0.697824	0.0112057	0.704537	0.00916425	0.646005	8.68895e-05	0.71143	0.000104548	0.718216	0.262871	0.521785	0.00244509	0.645001	0.00289517	0.650411	0.0023896	0.581866	2.23909e-05	0.658964	2.69585e-05	0.664362	0.00241358	0.601255	0.00287407	0.607315	FALSE
chr7	35647089	T	G	chr7_35647089_T_G	0.003707	0.758877	0.00764138	0.765272	0.0103479	0.567746	6.49807e-05	0.720762	8.87945e-05	0.728751	0.215285	0.582029	0.00100663	0.690328	0.00179376	0.697692	0.00233692	0.593577	1.73356e-05	0.675336	2.20999e-05	0.683604	0.000766947	0.673729	0.00189752	0.680087	FALSE
chr7	35647288	C	T	chr7_35647288_C_T	-0.00483973	0.452718	0.0296499	0.44792	0.00754203	0.752886	6.04974e-05	0.546405	0.000294387	0.540958	0.167853	0.649582	-0.00101563	0.548241	0.00496721	0.542808	0.00126386	0.723602	7.48008e-06	0.595961	4.90432e-05	0.590874	-0.00136081	0.36824	0.00709307	0.364323	FALSE
chr7	35647527	G	A	chr7_35647527_G_A	-0.025889	0.383675	0.0339341	0.376989	0.0104533	0.556767	-0.000318361	0.43581	0.000359842	0.427081	0.101582	0.760301	-0.00335339	0.58351	0.00375228	0.574774	0.00112559	0.742649	-3.9016e-05	0.582514	4.10727e-05	0.572859	-0.0063547	0.328311	0.00760913	0.32169	FALSE
chr7	35652324	T	C	chr7_35652324_T_C	0.263196	0.0321264	0.263196	0.0330589	0.0372109	0.0722412	0.010416	0.0489687	0.010416	0.049139	0.660752	0.210848	0.178803	0.0263318	0.178803	0.0268452	0.0248287	0.0501421	0.00714169	0.0371817	0.00714169	0.0375333	0.0523302	0.0331673	0.0523302	0.0335624	TRUE
chr7	35658138	A	T	chr7_35658138_A_T	0.00450194	0.762792	0.00775928	0.768478	0.00570522	0.907375	2.85759e-05	0.818711	4.55344e-05	0.824334	0.0759944	0.809876	0.000392502	0.818736	0.000599017	0.823901	0.000431841	0.869971	2.38489e-06	0.850248	3.45728e-06	0.855661	0.000946377	0.715626	0.00156565	0.721149	FALSE
chr7	35660203	C	G	chr7_35660203_C_G	0.00502084	0.828452	0.00502084	0.841586	0.00680894	0.809418	3.67139e-05	0.834821	3.67139e-05	0.848369	0.00125443	0.993575	7.4599e-06	0.977305	7.4599e-06	0.990262	8.85131e-06	0.994428	5.51286e-08	0.977228	5.51286e-08	0.990241	5.55758e-05	0.970875	5.55758e-05	0.983149	FALSE
chr7	35660215	T	C	chr7_35660215_T_C	-0.00581389	0.766639	0.00827084	0.762527	0.0077188	0.747991	-3.98097e-05	0.797023	5.84864e-05	0.793362	0.00124172	0.993635	-1.41161e-05	0.982912	1.43556e-05	0.985429	9.49514e-06	0.994017	-9.8666e-08	0.983409	1.00498e-07	0.985742	-0.000138146	0.960979	0.000141321	0.96283	FALSE
chr7	35665291	G	A	chr7_35665291_G_A	-0.11793	0.100298	0.141469	0.0997035	0.0262267	0.150106	-0.00442269	0.111271	0.0049785	0.110331	0.669592	0.207542	-0.075267	0.0711355	0.0917224	0.0704064	0.0173486	0.0956739	-0.00282334	0.0818691	0.00321188	0.081073	-0.0235991	0.0995783	0.0276577	0.0980119	FALSE
chr7	35665339	T	C	chr7_35665339_T_C	0.0260062	0.35217	0.0403153	0.354084	0.014582	0.363717	0.000390471	0.350551	0.000600533	0.352124	0.670459	0.207495	0.0152572	0.227926	0.0254458	0.228503	0.00974322	0.203767	0.000228328	0.247228	0.000377545	0.247992	0.00549248	0.338468	0.00789018	0.341407	FALSE
chr7	35665346	G	A	chr7_35665346_G_A	-0.0286667	0.380326	0.0378864	0.37598	0.0170963	0.284424	-0.000517677	0.340389	0.000670309	0.338064	0.664932	0.210526	-0.0193673	0.243166	0.0250782	0.241569	0.0113416	0.168179	-0.00034849	0.240378	0.0004427	0.239213	-0.00502088	0.370771	0.00691046	0.365916	FALSE
chr7	35676259	C	T	chr7_35676259_C_T	0.00849956	0.739406	0.00849956	0.752662	0.00678095	0.814499	5.92968e-05	0.769627	5.92968e-05	0.783396	0.118608	0.729176	0.00109386	0.748947	0.00109386	0.762304	0.000844388	0.789135	8.05657e-06	0.773249	8.05657e-06	0.786622	0.00191975	0.662552	0.00191975	0.675407	FALSE
chr7	35676291	T	C	chr7_35676291_T_C	0.0182848	0.511468	0.0226856	0.519512	0.0234027	0.17602	0.00055691	0.373675	0.000625862	0.379097	0.118667	0.729189	0.00184714	0.647138	0.00246134	0.655137	0.00261559	0.558206	5.3926e-05	0.518288	6.35494e-05	0.527442	0.0038919	0.446114	0.00491767	0.453676	FALSE
chr7	35676486	C	T	chr7_35676486_C_T	-0.0101158	0.70092	0.0114439	0.691097	0.00973912	0.607855	-0.000102198	0.708608	0.000113851	0.698248	0.100638	0.761099	-0.00101116	0.790641	0.00108489	0.782317	0.000990357	0.763307	-1.01415e-05	0.782675	1.07885e-05	0.774089	-0.00231831	0.642168	0.00256602	0.633138	FALSE
chr7	35691035	C	T	chr7_35691035_C_T	-0.0399688	0.334086	0.0399688	0.323378	0.0132934	0.416693	-0.00053041	0.353063	0.00053041	0.34227	0.391775	0.39014	-0.0154905	0.307697	0.0154905	0.297776	0.00527424	0.370406	-0.000208622	0.320736	0.000208622	0.310072	-0.0104117	0.24601	0.0104117	0.237376	FALSE
chr7	35692174	C	T	chr7_35692174_C_T	-0.0327626	0.409023	0.0327626	0.397799	0.014747	0.364427	-0.000540823	0.384406	0.000540823	0.373826	0.463474	0.334358	-0.0150731	0.329419	0.0150731	0.319048	0.00694621	0.297281	-0.000252336	0.323026	0.000252336	0.312818	-0.00827763	0.31949	0.00827763	0.309859	FALSE
chr7	35692422	C	T	chr7_35692422_C_T	-0.0151326	0.625034	0.0151326	0.61076	0.00973981	0.606303	-0.000151798	0.626439	0.000151798	0.611609	0.421695	0.366844	-0.00643093	0.483876	0.00643093	0.47089	0.00434876	0.433461	-6.78106e-05	0.511028	6.78106e-05	0.496905	-0.0038649	0.510978	0.0038649	0.498738	FALSE
chr7	35694633	C	A	chr7_35694633_C_A	-0.0395677	0.337098	0.0395677	0.326267	0.0108876	0.536402	-0.000439623	0.392988	0.000439623	0.380611	0.826302	0.101407	-0.0325689	0.176138	0.0325689	0.170275	0.0089744	0.226395	-0.000361079	0.244937	0.000361079	0.236764	-0.00378075	0.513332	0.00378075	0.500815	FALSE
chr7	35694919	C	G	chr7_35694919_C_G	0.0259022	0.427324	0.0296767	0.436507	0.0169484	0.289507	0.00043022	0.388691	0.000499415	0.395758	0.927621	0.0179781	0.0239355	0.221144	0.0273901	0.224793	0.0157264	0.104798	0.000397529	0.231532	0.00046086	0.235414	0.00116074	0.748269	0.00133541	0.757315	FALSE
chr7	35695468	A	G	chr7_35695468_A_G	-0.000686735	0.748841	0.0086685	0.750456	0.00840395	0.688033	-9.89047e-06	0.73258	8.8308e-05	0.733996	0.915144	0.025228	-0.000726397	0.46393	0.00798688	0.463629	0.00772753	0.271061	-9.90153e-06	0.510711	8.15846e-05	0.510056	-1.11152e-05	0.9079	0.000395382	0.909913	FALSE
chr7	35695583	G	C	chr7_35695583_G_C	-0.00530255	0.743103	0.00913191	0.739394	0.00462596	0.961333	-2.59787e-05	0.838025	4.40038e-05	0.835074	0.886336	0.047197	-0.00483799	0.460122	0.00824319	0.45801	0.00410997	0.442116	-2.36701e-05	0.602759	3.97129e-05	0.600095	-0.000274703	0.896191	0.000468425	0.893635	FALSE
chr7	35695927	G	A	chr7_35695927_G_A	-0.00924548	0.623666	0.0162731	0.619287	0.0104475	0.56448	-0.000134632	0.625477	0.000192164	0.619963	0.679596	0.200068	-0.00635036	0.417176	0.0114247	0.414047	0.00710095	0.289569	-9.29938e-05	0.455439	0.000134564	0.451714	-0.00154977	0.622027	0.00270893	0.617888	FALSE
chr7	35695969	A	G	chr7_35695969_A_G	0.0488176	0.314936	0.0514491	0.317999	0.0150968	0.369974	0.00113022	0.334641	0.00115387	0.337208	0.654441	0.216028	0.0312732	0.216594	0.0329974	0.219865	0.00976976	0.211513	0.000730745	0.243094	0.000746237	0.246024	0.00985757	0.304266	0.0102418	0.309352	FALSE
chr7	35715148	G	C	chr7_35715148_G_C	0.00813071	0.680869	0.0113566	0.68576	0.00896545	0.654342	8.58262e-05	0.678833	0.000111534	0.683816	0.190431	0.618807	0.0013855	0.668902	0.00208682	0.672459	0.0017194	0.658694	1.51898e-05	0.672344	2.08207e-05	0.676	0.00194198	0.583661	0.00279943	0.587966	FALSE
chr7	35715403	G	T	chr7_35715403_G_T	0.096787	0.133717	0.096787	0.137239	0.0307041	0.108272	0.00334122	0.115114	0.00334122	0.116777	0.182187	0.630269	0.0193588	0.268692	0.0193588	0.277714	0.0058647	0.345859	0.000681768	0.189408	0.000681768	0.194147	0.0243581	0.0944404	0.0243581	0.0972756	FALSE
chr7	35715405	A	T	chr7_35715405_A_T	0.167788	0.0594105	0.167788	0.0605003	0.0430022	0.0541365	0.00829091	0.0525212	0.00829091	0.0529935	0.200014	0.604116	0.0369515	0.16269	0.0369515	0.167124	0.00914657	0.23011	0.00190236	0.101495	0.00190236	0.103197	0.0426298	0.0395236	0.0426298	0.0402889	FALSE
chr7	35725259	T	C	chr7_35725259_T_C	9.95504e-05	0.790216	0.00672576	0.791978	0.00721495	0.784832	-3.47638e-06	0.804966	5.00816e-05	0.806501	0.764281	0.148605	-1.96251e-05	0.527511	0.00503982	0.528855	0.00551435	0.358056	-3.35024e-06	0.590009	3.75192e-05	0.590803	7.78062e-05	0.814392	0.000919383	0.815848	FALSE
chr7	35725543	A	C	chr7_35725543_A_C	0.379765	0.0112468	0.379765	0.0113888	0.0450677	0.0459118	0.0173853	0.0199842	0.0173853	0.0199983	0.827569	0.100401	0.315453	0.00612232	0.315453	0.00636046	0.0374257	0.0204466	0.0144811	0.0118778	0.0144811	0.0122485	0.0385236	0.0418647	0.0385236	0.0428864	TRUE
chr7	35725851	G	A	chr7_35725851_G_A	-0.0158114	0.618115	0.0158114	0.604765	0.00859513	0.683301	-0.000136637	0.64505	0.000136637	0.630187	0.645726	0.22165	-0.0100072	0.400995	0.0100072	0.388509	0.00553951	0.357524	-8.64304e-05	0.462191	8.64304e-05	0.448248	-0.00329803	0.562666	0.00329803	0.550516	FALSE
chr7	35729545	C	T	chr7_35729545_C_T	0.00213507	0.615259	0.0151909	0.617365	0.00960332	0.614356	2.36986e-05	0.631493	0.000134496	0.633976	0.392974	0.390571	0.000557715	0.496524	0.00609482	0.499373	0.00376116	0.463123	6.70624e-06	0.528649	5.35975e-05	0.531346	0.000490655	0.525993	0.00364419	0.52862	FALSE
chr7	35801647	T	G	chr7_35801647_T_G	-0.0401336	0.347637	0.0401336	0.337998	0.0162741	0.312425	-0.000683564	0.328811	0.000683564	0.319929	0.954487	0.00633664	-0.0382707	0.164199	0.0382707	0.159051	0.0155495	0.108072	-0.000651991	0.189461	0.000651991	0.183867	-0.00132429	0.770551	0.00132429	0.757176	FALSE
chr7	35801687	G	C	chr7_35801687_G_C	-0.0570452	0.242903	0.0570452	0.234896	0.0210741	0.21003	-0.00126646	0.214467	0.00126646	0.209264	0.945806	0.00968093	-0.0539001	0.108942	0.0539001	0.10617	0.0199485	0.072985	-0.00119767	0.121312	0.00119767	0.118891	-0.00208171	0.669003	0.00208171	0.655893	FALSE
chr7	35807269	C	T	chr7_35807269_C_T	-0.0424942	0.325352	0.0424942	0.315836	0.0199905	0.228845	-0.000952708	0.274572	0.000952708	0.267227	0.413705	0.372034	-0.0163609	0.300956	0.0163609	0.290806	0.00801283	0.256272	-0.000345732	0.259644	0.000345732	0.250813	-0.0105721	0.248824	0.0105721	0.240713	FALSE
chr7	35807431	G	A	chr7_35807431_G_A	-0.0233904	0.489139	0.0233904	0.47549	0.00849574	0.690593	-0.000200848	0.548963	0.000200848	0.534167	0.379963	0.400953	-0.00898243	0.413243	0.00898243	0.400997	0.00331979	0.502258	-7.93895e-05	0.472587	7.93895e-05	0.459209	-0.00599584	0.381951	0.00599584	0.370731	FALSE
chr7	35807436	G	A	chr7_35807436_G_A	-0.0142772	0.64586	0.0145855	0.635136	0.00999606	0.592689	-0.000157294	0.642719	0.00015987	0.630849	0.37733	0.403329	-0.00519424	0.541749	0.00528338	0.530321	0.0037521	0.467497	-5.55834e-05	0.5565	5.63281e-05	0.544604	-0.00355844	0.548211	0.00366324	0.53863	FALSE
chr7	35830043	G	A	chr7_35830043_G_A	-0.00114735	0.661506	0.0125889	0.661108	0.00774121	0.747753	-7.65344e-06	0.692244	9.78145e-05	0.692325	0.291721	0.486538	0.000238821	0.579871	0.00339573	0.581597	0.00224166	0.59448	2.47676e-06	0.61888	2.61031e-05	0.620163	-0.000411261	0.547375	0.00325357	0.547115	FALSE
chr7	35830241	T	A	chr7_35830241_T_A	0.0397205	0.326714	0.0397205	0.337509	0.015689	0.328833	0.000612658	0.314661	0.000612658	0.324753	0.212646	0.584586	0.00796132	0.41766	0.00796132	0.430394	0.00331543	0.497607	0.000120548	0.37871	0.000120548	0.391701	0.00983534	0.246603	0.00983534	0.255818	FALSE
chr7	35830776	T	G	chr7_35830776_T_G	0.0225763	0.494045	0.0225763	0.507409	0.0141417	0.382783	0.000343097	0.442745	0.000343097	0.455396	0.128234	0.713982	0.00284376	0.608767	0.00284376	0.622234	0.00179878	0.646029	4.3015e-05	0.553096	4.3015e-05	0.567083	0.00523524	0.414684	0.00523524	0.426814	FALSE
chr7	35848424	T	C	chr7_35848424_T_C	0.0453768	0.283356	0.0453768	0.292796	0.0192932	0.23914	0.000929384	0.249679	0.000929384	0.257394	0.0952491	0.775363	0.00467914	0.528041	0.00467914	0.541637	0.00184521	0.646676	9.5005e-05	0.438529	9.5005e-05	0.452151	0.0097226	0.251189	0.0097226	0.260196	FALSE
chr7	35858345	A	G	chr7_35858345_A_G	0.127518	0.0829048	0.127518	0.0846412	0.0335119	0.0906031	0.00454197	0.0785046	0.00454197	0.0792493	0.164544	0.65651	0.0209538	0.233587	0.0209538	0.242171	0.0055273	0.358617	0.000753971	0.156599	0.000753971	0.160964	0.0310637	0.0581122	0.0310637	0.0600493	FALSE
chr7	35868745	G	C	chr7_35868745_G_C	-0.012206	0.315375	0.0456566	0.315489	0.0148082	0.369127	-0.000347866	0.327518	0.000785191	0.328413	0.183934	0.626113	-0.00223116	0.451676	0.00786345	0.449895	0.00264402	0.558999	-5.66864e-05	0.41837	0.000130862	0.41697	-0.00277562	0.248845	0.0108262	0.248127	FALSE
chr7	35869123	A	G	chr7_35869123_A_G	0.000906093	0.836731	0.00491985	0.842461	0.00647023	0.847758	8.28815e-06	0.864744	3.0131e-05	0.870834	0.248075	0.538597	0.000155843	0.747331	0.00134664	0.753837	0.00159236	0.673491	1.73203e-06	0.787069	8.21235e-06	0.793912	0.000161964	0.76109	0.00127348	0.766706	FALSE
chr7	35869187	T	C	chr7_35869187_T_C	0.0158117	0.556814	0.0174031	0.566844	0.010646	0.551197	0.000165642	0.555111	0.000182415	0.566267	0.246927	0.540273	0.00439658	0.529926	0.00472562	0.539599	0.00256755	0.561957	4.47174e-05	0.536734	4.81855e-05	0.546218	0.00413008	0.45281	0.0045207	0.462003	FALSE
chr7	35869265	G	A	chr7_35869265_G_A	-0.0540263	0.268067	0.0540263	0.25981	0.0176667	0.276695	-0.00106626	0.258146	0.00106626	0.251036	0.226853	0.565977	-0.0132381	0.357123	0.0132381	0.346681	0.00415338	0.44176	-0.000272807	0.320447	0.000272807	0.310274	-0.0135145	0.198717	0.0135145	0.191545	FALSE
chr7	35878797	A	G	chr7_35878797_A_G	0.00611966	0.73043	0.00877177	0.738877	0.0070407	0.795153	3.01222e-05	0.773141	5.71903e-05	0.781361	0.0045858	0.97942	1.05192e-05	0.959221	3.92608e-05	0.966271	3.56024e-05	0.981956	-1.40329e-08	0.961846	2.79311e-07	0.968966	0.000122267	0.907774	0.000357273	0.914881	FALSE
chr7	35906643	T	C	chr7_35906643_T_C	0.114086	0.0673706	0.163483	0.0681659	0.0268471	0.134244	0.002939	0.0857348	0.00461262	0.08645	0.677041	0.202157	0.0800168	0.0482761	0.111904	0.0487299	0.0181287	0.0846489	0.00207743	0.0627933	0.0031578	0.0632535	0.0197326	0.0710233	0.0300348	0.0719767	FALSE
chr7	35907169	A	G	chr7_35907169_A_G	-0.00648652	0.767541	0.00813821	0.759354	0.00408269	0.989917	-3.02654e-05	0.868311	3.55435e-05	0.859732	0.29113	0.488337	-0.00209953	0.648844	0.00255338	0.640949	0.00120698	0.729528	-9.92737e-06	0.757381	1.13777e-05	0.748999	-0.00172444	0.66517	0.002096	0.657241	FALSE
chr7	35985749	C	T	chr7_35985749_C_T	-0.0102253	0.647553	0.0139904	0.638289	0.0075995	0.755935	-7.70839e-05	0.700352	0.000101564	0.690234	0.347724	0.431083	-0.00308538	0.542258	0.00476126	0.534224	0.0026277	0.557716	-2.35945e-05	0.598577	3.4491e-05	0.590383	-0.00283596	0.531685	0.00371882	0.523013	FALSE
chr7	36115634	G	A	chr7_36115634_G_A	-0.00318447	0.458626	0.029213	0.455472	0.018355	0.266756	0.000117086	0.410965	0.000561109	0.406956	0.0948283	0.772261	0.00104507	0.626663	0.00380559	0.626132	0.00187256	0.655218	4.46499e-05	0.557622	8.18979e-05	0.556793	-0.000327104	0.401382	0.00637693	0.399524	FALSE
chr7	36116081	T	C	chr7_36116081_T_C	0.0188987	0.537553	0.0188987	0.551782	0.011141	0.52695	0.000227166	0.523117	0.000227166	0.537163	0.18619	0.622598	0.00354224	0.570358	0.00354224	0.583896	0.00205458	0.618711	4.1867e-05	0.556599	4.1867e-05	0.570318	0.00464614	0.439904	0.00464614	0.452196	FALSE
chr7	36116184	A	G	chr7_36116184_A_G	-0.0335499	0.420469	0.0335499	0.409523	0.00773777	0.748282	-0.000272946	0.532701	0.000272946	0.519	0.212012	0.585927	-0.00736805	0.486613	0.00736805	0.474732	0.00165617	0.665309	-6.02079e-05	0.551171	6.02079e-05	0.53765	-0.00828715	0.333878	0.00828715	0.324259	FALSE
chr7	36116537	C	T	chr7_36116537_C_T	-0.0517707	0.261381	0.0517707	0.25343	0.0124066	0.467091	-0.000644334	0.327806	0.000644334	0.31841	0.334768	0.443545	-0.0173655	0.284493	0.0173655	0.27481	0.00404428	0.450229	-0.000209043	0.324714	0.000209043	0.313745	-0.0133128	0.190094	0.0133128	0.183242	FALSE
chr7	36117080	C	T	chr7_36117080_C_T	0.175882	0.0519882	0.175882	0.0527235	0.0290661	0.115935	0.00535069	0.0674463	0.00535069	0.0680227	0.570737	0.266059	0.10076	0.0488207	0.10076	0.049341	0.0167771	0.0969622	0.00308801	0.0578235	0.00308801	0.0580938	0.0399257	0.03896	0.0399257	0.0399253	FALSE
chr7	36117219	C	T	chr7_36117219_C_T	-0.142791	0.0724471	0.142791	0.0713008	0.0185829	0.251409	-0.00265482	0.116862	0.00265482	0.115124	0.512449	0.303349	-0.0726232	0.0750137	0.0726232	0.0737536	0.00965931	0.208214	-0.00136978	0.104423	0.00136978	0.102693	-0.0344316	0.0517562	0.0344316	0.0504338	FALSE
chr7	36117347	T	C	chr7_36117347_T_C	0.121706	0.0977215	0.121706	0.0997069	0.0292775	0.118036	0.00407507	0.0966886	0.00407507	0.0978446	0.492734	0.31626	0.0590211	0.0981955	0.0590211	0.101	0.0145011	0.123539	0.00198365	0.0897771	0.00198365	0.0914065	0.0292456	0.0694377	0.0292456	0.0714401	FALSE
chr7	36127498	C	T	chr7_36127498_C_T	-0.0228772	0.443801	0.0304854	0.439253	0.0135588	0.419214	-0.000472742	0.427574	0.000541779	0.42502	0.242778	0.545903	-0.00458455	0.489588	0.00710756	0.485975	0.00319255	0.512161	-0.000103732	0.46201	0.000126684	0.458225	-0.00572114	0.355242	0.00758848	0.351663	FALSE
chr7	36128599	G	A	chr7_36128599_G_A	-0.00385932	0.6454	0.0137359	0.64241	0.00780435	0.742428	-3.87538e-05	0.689829	0.000108935	0.685738	0.374464	0.407742	-0.0011648	0.52576	0.00547464	0.523202	0.00291856	0.531552	-1.29357e-05	0.5792	4.31417e-05	0.576742	-0.000922559	0.543588	0.00344411	0.540958	FALSE
chr7	36152498	C	G	chr7_36152498_C_G	-0.0120608	0.682723	0.0120917	0.673173	0.00728082	0.780623	-9.09967e-05	0.724403	9.11924e-05	0.714478	0.881365	0.0560752	-0.0106586	0.41536	0.0106856	0.405953	0.00641605	0.31559	-8.03694e-05	0.504286	8.05398e-05	0.493393	-0.000687553	0.86076	0.000690728	0.853406	FALSE
chr7	36152640	G	A	chr7_36152640_G_A	-0.0314949	0.411264	0.0314949	0.399417	0.0102535	0.572822	-0.000340955	0.458614	0.000340955	0.445177	0.929557	0.0180857	-0.0292664	0.199613	0.0292664	0.193298	0.00951788	0.213022	-0.000316273	0.275098	0.000316273	0.26582	-0.00130206	0.76602	0.00130206	0.753319	FALSE
chr7	36152792	C	T	chr7_36152792_C_T	-0.276613	0.0226618	0.276613	0.0222139	0.0406009	0.0585511	-0.0113601	0.0315638	0.0113601	0.0315449	0.959712	0.00474406	-0.265652	0.00922528	0.265652	0.00899086	0.0389456	0.0186541	-0.0109032	0.0166651	0.0109032	0.0165523	-0.00904457	0.27573	0.00904457	0.266424	TRUE
chr7	36152824	T	C	chr7_36152824_T_C	-0.00690814	0.527493	0.0217512	0.527067	0.0119758	0.479045	-6.64603e-05	0.515821	0.000249728	0.51527	0.9659	0.00335416	-0.00659592	0.266395	0.0210324	0.265612	0.0115678	0.163864	-6.32774e-05	0.306204	0.000241523	0.305314	-0.000276291	0.871291	0.000600219	0.870044	FALSE
chr7	36152950	A	G	chr7_36152950_A_G	0.0542176	0.244999	0.0542176	0.253115	0.0157554	0.324268	0.000841351	0.257146	0.000841351	0.265316	0.977341	0.00134205	0.0530574	0.109653	0.0530574	0.112501	0.015399	0.108278	0.000823457	0.144277	0.000823457	0.148331	0.00125601	0.749168	0.00125601	0.761324	FALSE
chr7	36152997	T	G	chr7_36152997_T_G	0.0429651	0.313827	0.0429651	0.32351	0.0249258	0.150661	0.00106062	0.232646	0.00106062	0.239665	0.977168	0.00138135	0.0420237	0.14383	0.0420237	0.148044	0.0243498	0.0489317	0.00103701	0.130331	0.00103701	0.133494	0.000981311	0.792121	0.000981311	0.805414	FALSE
chr7	36153050	C	A	chr7_36153050_C_A	0.022196	0.436125	0.0279029	0.441796	0.0158029	0.325089	0.000368343	0.40798	0.000461201	0.411666	0.976733	0.00146785	0.0216135	0.222117	0.0272299	0.223449	0.0154334	0.108704	0.000358538	0.240947	0.000449944	0.242293	0.000668498	0.839032	0.000760595	0.842586	FALSE
chr7	36153085	C	G	chr7_36153085_C_G	-0.0778393	0.195655	0.0778393	0.190693	0.0353236	0.0784799	-0.00277663	0.133095	0.00277663	0.130699	0.97629	0.00150638	-0.0758016	0.0847127	0.0758016	0.083132	0.0344619	0.0245017	-0.00270296	0.0719415	0.00270296	0.0712653	-0.0021754	0.670148	0.0021754	0.657064	FALSE
chr7	36153178	G	C	chr7_36153178_G_C	0.0033417	0.37891	0.0332387	0.380827	0.0225966	0.180818	9.75065e-05	0.283311	0.000764007	0.284164	0.973233	0.00199384	0.00316382	0.175085	0.0323607	0.176075	0.0219979	0.0596576	9.29375e-05	0.158367	0.000744052	0.159319	0.000236594	0.817033	0.00088445	0.819152	FALSE
chr7	36153416	G	A	chr7_36153416_G_A	0.00381743	0.612541	0.0152964	0.619723	0.00768365	0.74969	1.615e-05	0.650276	0.000133746	0.657616	0.93598	0.014789	0.00370146	0.344494	0.014315	0.350921	0.00719045	0.286417	1.63292e-05	0.428499	0.000125059	0.435209	7.30425e-05	0.86822	0.000574813	0.875112	FALSE
chr7	36153533	T	G	chr7_36153533_T_G	-0.0100343	0.690025	0.0119934	0.681376	0.00456106	0.966384	-4.82292e-05	0.809386	5.61892e-05	0.801482	0.905154	0.0360741	-0.00904552	0.391274	0.010821	0.384259	0.00412862	0.439179	-4.34488e-05	0.552068	5.06631e-05	0.543195	-0.000503358	0.87242	0.000627213	0.86544	FALSE
chr7	36171501	A	G	chr7_36171501_A_G	-0.0169669	0.59956	0.0169669	0.585457	0.0101363	0.578748	-0.000197072	0.601542	0.000197072	0.5873	0.147314	0.682569	-0.00264124	0.661502	0.00264124	0.647569	0.00154647	0.68192	-3.10486e-05	0.653239	3.10486e-05	0.638889	-0.00407927	0.509078	0.00407927	0.496969	FALSE
chr7	36171538	C	T	chr7_36171538_C_T	-0.0383154	0.249656	0.0552277	0.244306	0.0136905	0.402808	-0.000520648	0.288794	0.000787382	0.282802	0.149667	0.678528	-0.0051319	0.435487	0.00803288	0.42695	0.00205959	0.616878	-6.91207e-05	0.414959	0.000114874	0.405891	-0.00867142	0.197024	0.0128825	0.192531	FALSE
chr7	36198661	G	A	chr7_36198661_G_A	-0.0403923	0.34452	0.0403923	0.334302	0.0186486	0.251995	-0.00073685	0.302396	0.00073685	0.293641	0.217773	0.580059	-0.00889484	0.426399	0.00889484	0.414009	0.00404363	0.443167	-0.000161927	0.367611	0.000161927	0.355555	-0.0101307	0.259033	0.0101307	0.251148	FALSE
chr7	36198870	C	T	chr7_36198870_C_T	-0.0190913	0.401303	0.0323289	0.396754	0.0141931	0.38601	-0.000278997	0.386315	0.000480358	0.383054	0.166618	0.653952	-0.0038406	0.512068	0.00561311	0.506656	0.00229763	0.592092	-5.67535e-05	0.477659	8.21849e-05	0.472508	-0.00480493	0.317024	0.00791718	0.312906	FALSE
chr7	36198920	G	A	chr7_36198920_G_A	-0.00534905	0.286132	0.0501077	0.284953	0.0151544	0.372385	-0.000110481	0.29983	0.000996032	0.299159	0.167977	0.651961	-0.000345743	0.433229	0.00856175	0.431174	0.0025747	0.575759	-1.30948e-05	0.398448	0.000173014	0.397085	-0.000712959	0.220212	0.0121489	0.219336	FALSE
chr7	36198990	T	C	chr7_36198990_T_C	-0.00198176	0.582517	0.0173894	0.580173	0.0106306	0.552934	-5.6873e-05	0.589481	0.000175352	0.586439	0.153292	0.674812	-0.000285006	0.641518	0.00264327	0.638319	0.00154243	0.679045	-7.65681e-06	0.640169	2.59224e-05	0.637204	-0.000342982	0.497038	0.00413484	0.494937	FALSE
chr7	36199091	C	T	chr7_36199091_C_T	0.00431901	0.826767	0.00542268	0.835062	0.00447281	0.97649	2.17088e-05	0.886779	2.62239e-05	0.895059	0.155498	0.671782	0.000576183	0.785512	0.000769387	0.792998	0.000677356	0.819455	2.78979e-06	0.842199	3.58019e-06	0.849939	0.000990838	0.749868	0.00128618	0.757889	FALSE
chr7	36202153	C	T	chr7_36202153_C_T	-0.0209752	0.522965	0.0209752	0.509505	0.0100151	0.589122	-0.000211883	0.539239	0.000211883	0.524989	0.318205	0.462208	-0.00668736	0.471981	0.00668736	0.458513	0.00318322	0.509949	-6.74494e-05	0.494821	6.74494e-05	0.481044	-0.0054639	0.411117	0.0054639	0.399197	FALSE
chr7	36202421	G	T	chr7_36202421_G_T	-0.0494152	0.290055	0.0494152	0.281957	0.0161255	0.312347	-0.00079597	0.291624	0.00079597	0.283262	0.364379	0.416235	-0.0183931	0.291838	0.0183931	0.282393	0.00588972	0.339528	-0.000296965	0.284022	0.000296965	0.274382	-0.0126761	0.211124	0.0126761	0.204004	FALSE
chr7	36207816	G	A	chr7_36207816_G_A	-0.0201814	0.301355	0.0468436	0.299329	0.0161124	0.329771	-0.00050741	0.30397	0.000757467	0.301956	0.241809	0.549445	-0.00677526	0.366051	0.0126266	0.362883	0.00389392	0.463014	-0.000148799	0.350697	0.000203661	0.346648	-0.00485733	0.221491	0.0118472	0.220532	FALSE
chr7	36207893	T	G	chr7_36207893_T_G	-0.0328686	0.406304	0.0328686	0.394766	0.0204254	0.213507	-0.00064388	0.346334	0.00064388	0.336996	0.24408	0.546446	-0.00855748	0.457046	0.00855748	0.443976	0.00496756	0.38874	-0.000166667	0.389685	0.000166667	0.377335	-0.00836337	0.321592	0.00836337	0.31178	FALSE
chr7	36208832	G	A	chr7_36208832_G_A	-0.106778	0.117784	0.114497	0.116505	0.0255323	0.158862	-0.00345189	0.125412	0.00353381	0.125255	0.277894	0.503107	-0.0258137	0.209985	0.0286405	0.205995	0.00675461	0.303281	-0.000841544	0.170412	0.000871545	0.168379	-0.0271083	0.0811316	0.0290678	0.079877	FALSE
chr7	36209029	G	T	chr7_36209029_G_T	0.0149725	0.57763	0.0175567	0.58791	0.015563	0.336441	0.000270642	0.499272	0.00030567	0.508797	0.387146	0.395262	0.00587022	0.485329	0.00690985	0.494517	0.0060803	0.3347	0.000108235	0.43868	0.000122327	0.447689	0.00364578	0.481534	0.00433174	0.490328	FALSE
chr7	36209118	A	G	chr7_36209118_A_G	0.0494124	0.310197	0.0502883	0.316509	0.0192023	0.256475	0.00130336	0.287713	0.00131528	0.292941	0.451638	0.344191	0.0236331	0.266309	0.0240379	0.272197	0.00904827	0.236347	0.000652676	0.249246	0.000658188	0.253758	0.011582	0.244902	0.0118361	0.250662	FALSE
chr7	36209251	C	G	chr7_36209251_C_G	-0.0232338	0.41936	0.0336457	0.416244	0.0102961	0.573479	-0.000368393	0.484528	0.000431126	0.481386	0.498482	0.311966	-0.0127072	0.322132	0.0179085	0.32063	0.00519671	0.381697	-0.000202387	0.383333	0.000233133	0.380611	-0.00529082	0.351657	0.00788542	0.348342	FALSE
chr7	36261291	G	A	chr7_36261291_G_A	-0.00699395	0.779669	0.0079916	0.775003	0.00721115	0.773166	-5.638e-05	0.811273	6.13293e-05	0.805716	0.539441	0.286045	-0.00376756	0.605477	0.00432353	0.600998	0.00384136	0.460982	-2.97096e-05	0.662915	3.25099e-05	0.657719	-0.00165775	0.708523	0.00189911	0.703497	FALSE
chr7	36261482	C	T	chr7_36261482_C_T	-0.041247	0.101001	0.117569	0.100445	0.0143339	0.373638	-0.000591454	0.170369	0.00166652	0.169335	0.56806	0.267648	-0.0251637	0.0853456	0.068319	0.0847877	0.00807968	0.251449	-0.000356219	0.135913	0.000962257	0.135429	-0.0109596	0.0772064	0.0274545	0.0767509	FALSE
chr7	36266316	G	A	chr7_36266316_G_A	0.00557097	0.606465	0.0154762	0.607031	0.0127113	0.445159	3.99571e-05	0.577736	0.000176712	0.576765	0.472141	0.329621	0.00327475	0.449384	0.0077627	0.449119	0.00586439	0.341282	2.63297e-05	0.453722	8.7227e-05	0.452379	0.00132747	0.509918	0.00387125	0.510646	FALSE
chr7	36266433	A	G	chr7_36266433_A_G	0.0689884	0.181838	0.0689884	0.187588	0.016766	0.309157	0.00122191	0.209177	0.00122191	0.214798	0.386157	0.395928	0.0263011	0.195534	0.0263011	0.20292	0.00645004	0.315424	0.000464161	0.20418	0.000464161	0.21148	0.0177716	0.125863	0.0177716	0.130483	FALSE
chr7	36286282	G	A	chr7_36286282_G_A	0.000351215	0.715385	0.0106315	0.713791	0.0134101	0.42674	7.65626e-05	0.640071	0.000181968	0.637999	0.737364	0.150063	0.00108329	0.460614	0.00824339	0.45777	0.0103037	0.206074	7.27061e-05	0.447612	0.000148063	0.444225	-0.000466837	0.765617	0.00130841	0.76232	FALSE
chr7	36286420	C	T	chr7_36286420_C_T	-0.341281	0.0182857	0.341281	0.0178793	0.0259524	0.156983	-0.0104375	0.0485689	0.0104375	0.0474387	0.748383	0.140131	-0.267972	0.0119681	0.267972	0.0118245	0.0195987	0.0808921	-0.00814704	0.0327454	0.00814704	0.0320758	-0.0454499	0.0370846	0.0454499	0.0360915	TRUE
chr7	36286444	C	A	chr7_36286444_C_A	0.114487	0.0617751	0.159985	0.0622484	0.0172843	0.280648	0.00202795	0.114183	0.00282615	0.11443	0.758636	0.130071	0.0962391	0.0376145	0.124133	0.0377656	0.0130843	0.138448	0.00170058	0.0761921	0.00218994	0.0761566	0.0110453	0.107778	0.0206647	0.110284	FALSE
chr7	36319373	G	A	chr7_36319373_G_A	0.00471667	0.59327	0.0163354	0.599651	0.00999402	0.59164	5.8754e-05	0.60036	0.000160298	0.608015	0.515887	0.301729	0.00276529	0.435269	0.00802148	0.441542	0.00517839	0.376041	3.34698e-05	0.464766	7.9407e-05	0.471988	0.00127666	0.502654	0.00391572	0.508923	FALSE
chr7	36378525	A	G	chr7_36378525_A_G	-0.00965613	0.715088	0.0107676	0.704433	0.0113466	0.529485	-0.000163796	0.665681	0.000174521	0.65553	0.442581	0.352501	-0.00441094	0.553503	0.00488901	0.54367	0.00503766	0.393091	-7.49329e-05	0.546001	7.95459e-05	0.536015	-0.00250091	0.609754	0.00278991	0.59953	FALSE
chr7	36379057	G	A	chr7_36379057_G_A	0.0286969	0.453083	0.0294467	0.461275	0.00943221	0.624815	0.000299392	0.516717	0.000304395	0.526044	0.435191	0.357858	0.0135179	0.392703	0.0137752	0.400634	0.00416651	0.437175	0.000140038	0.448026	0.000141754	0.457364	0.00759325	0.360731	0.00777427	0.368389	FALSE
chr7	36379204	C	T	chr7_36379204_C_T	-0.0287916	0.438971	0.0287916	0.426311	0.00977959	0.605877	-0.000271209	0.507076	0.000271209	0.493654	0.34256	0.436463	-0.0103978	0.40389	0.0103978	0.392032	0.00331773	0.496725	-9.80178e-05	0.454126	9.80178e-05	0.440995	-0.00765835	0.335543	0.00765835	0.325241	FALSE
chr7	36379378	A	G	chr7_36379378_A_G	-0.044352	0.350216	0.044352	0.341675	0.0180815	0.283746	-0.00100382	0.321327	0.00100382	0.314004	0.225584	0.56867	-0.0102289	0.426828	0.0102289	0.415212	0.00430214	0.436999	-0.000248677	0.375391	0.000248677	0.36518	-0.0110453	0.265572	0.0110453	0.257812	FALSE
chr7	36390460	A	G	chr7_36390460_A_G	0.0998359	0.153423	0.101397	0.155754	0.017283	0.284882	0.00188535	0.200954	0.00190816	0.203243	0.856421	0.0775426	0.0853548	0.0824023	0.0867179	0.0828514	0.014819	0.116796	0.00161423	0.12482	0.00163414	0.125202	0.00780126	0.334658	0.00789018	0.342529	FALSE
chr7	36441238	C	T	chr7_36441238_C_T	-0.00997491	0.670018	0.0121107	0.661003	0.00468299	0.965805	-4.70709e-05	0.792443	5.7338e-05	0.783796	0.554725	0.276142	-0.00551402	0.466027	0.00668876	0.457033	0.00256089	0.562541	-2.55137e-05	0.605307	3.11609e-05	0.596287	-0.00235324	0.580071	0.00288994	0.572023	FALSE
chr7	36441267	C	T	chr7_36441267_C_T	-0.0242562	0.487309	0.0242562	0.474394	0.00944718	0.628205	-0.000235078	0.525948	0.000235078	0.511988	0.567871	0.267986	-0.0135197	0.337368	0.0135197	0.326139	0.00528435	0.369891	-0.000129707	0.395112	0.000129707	0.382534	-0.00548772	0.411512	0.00548772	0.400461	FALSE
chr7	36487734	T	G	chr7_36487734_T_G	-0.00518104	0.737835	0.00910573	0.730158	0.006953	0.806354	-4.23176e-05	0.768575	6.60537e-05	0.760115	0.424107	0.366106	-0.00238475	0.5777	0.00372629	0.569878	0.00292663	0.530901	-1.87271e-05	0.635161	2.68406e-05	0.627036	-0.00136875	0.638352	0.00234054	0.631009	FALSE
chr7	36487809	C	A	chr7_36487809_C_A	-0.046902	0.288295	0.046902	0.278641	0.0147646	0.358055	-0.000694478	0.298539	0.000694478	0.2894	0.414464	0.374019	-0.0198276	0.266258	0.0198276	0.256781	0.00620995	0.328622	-0.000297341	0.274351	0.000297341	0.264725	-0.0118916	0.211857	0.0118916	0.203686	FALSE
chr7	36487976	A	G	chr7_36487976_A_G	-0.148472	0.0789893	0.148472	0.0769838	0.0265301	0.144214	-0.00468551	0.0954508	0.00468551	0.0942427	0.437614	0.356087	-0.0673638	0.0984391	0.0673638	0.0960552	0.0117584	0.169955	-0.00213288	0.0993968	0.00213288	0.0973978	-0.0370564	0.0530762	0.0370564	0.0515895	FALSE
chr7	36488253	T	C	chr7_36488253_T_C	-0.00129306	0.867394	0.00399086	0.869194	0.00437322	0.967593	-4.82501e-06	0.923998	1.60205e-05	0.925442	0.346976	0.432689	-0.000476364	0.73087	0.00150819	0.731804	0.00143888	0.693386	-1.40915e-06	0.816357	5.64145e-06	0.817851	-0.000363625	0.7927	0.00104006	0.793912	FALSE
chr7	36488308	T	C	chr7_36488308_T_C	0.0152632	0.542349	0.0188915	0.552315	0.0092292	0.641316	0.00015142	0.570904	0.000186331	0.580847	0.338212	0.440593	0.00483835	0.478921	0.00587938	0.487877	0.00299663	0.523073	4.55519e-05	0.509142	5.55687e-05	0.518407	0.00413008	0.431586	0.0050447	0.439883	FALSE
chr7	36570887	T	C	chr7_36570887_T_C	-0.00473279	0.829745	0.00536558	0.824061	0.00608002	0.876834	-2.38638e-05	0.880862	2.8317e-05	0.875838	0.435294	0.359611	-0.00223871	0.687134	0.00249385	0.680846	0.0026112	0.558595	-1.11959e-05	0.757068	1.29843e-05	0.751539	-0.00126395	0.752563	0.00144497	0.747181	FALSE
chr7	36605980	C	T	chr7_36605980_C_T	0.00120201	0.433185	0.0293189	0.429714	0.0222254	0.185489	0.000110543	0.321267	0.000698644	0.31725	0.388386	0.395175	0.000154391	0.370599	0.0114696	0.367211	0.00863818	0.234858	3.63197e-05	0.294445	0.000273278	0.290687	1.58788e-06	0.330314	0.00749956	0.327649	FALSE
chr7	36606034	T	A	chr7_36606034_T_A	0.00672439	0.767485	0.00801346	0.777288	0.00618008	0.847502	5.29484e-05	0.805502	5.96961e-05	0.815998	0.381053	0.401473	0.00252401	0.632278	0.00300785	0.641831	0.00230745	0.591231	1.96992e-05	0.69006	2.22319e-05	0.699884	0.00165457	0.683138	0.00201026	0.692187	FALSE
chr7	36607241	C	G	chr7_36607241_C_G	-0.00469947	0.868743	0.00469947	0.855966	0.00501226	0.953764	-2.4003e-05	0.915785	2.4003e-05	0.903004	0.235461	0.556674	-0.00143914	0.764916	0.00143914	0.751076	0.00119642	0.734164	-7.38103e-06	0.825656	7.38103e-06	0.812342	-0.00116392	0.793764	0.00116392	0.780857	FALSE
chr7	36645084	G	A	chr7_36645084_G_A	0.0140432	0.63433	0.0146569	0.644704	0.0129863	0.443362	0.000241936	0.575023	0.000246785	0.5852	0.183961	0.62761	0.0028072	0.648477	0.00290126	0.658609	0.00247135	0.58086	4.86573e-05	0.59968	4.94005e-05	0.610559	0.00336631	0.552987	0.00348381	0.563011	FALSE
chr7	36657300	G	A	chr7_36657300_G_A	-0.1399	0.0204344	0.308647	0.0201087	0.0360941	0.0805466	-0.00875134	0.0356384	0.0132526	0.0353313	0.723528	0.171522	-0.110227	0.0149119	0.231241	0.0145225	0.0266235	0.0455613	-0.0068678	0.025615	0.0101559	0.0250643	-0.019126	0.0304101	0.0477682	0.0303647	TRUE
chr7	36678129	T	C	chr7_36678129_T_C	0.0369732	0.331234	0.0369732	0.342569	0.0102568	0.575468	0.0003843	0.390602	0.0003843	0.403233	0.647278	0.218701	0.0236167	0.213182	0.0236167	0.221266	0.00658982	0.307573	0.00024315	0.274355	0.00024315	0.284684	0.00729155	0.315025	0.00729155	0.325841	FALSE
chr7	36678709	G	C	chr7_36678709_G_C	-0.0099026	0.179646	0.0856897	0.180569	0.015894	0.323778	-8.38344e-05	0.226084	0.00148059	0.227153	0.760039	0.151931	-0.00658287	0.110617	0.0643466	0.111539	0.0120746	0.156636	-4.56448e-05	0.153109	0.00111258	0.154051	-0.00181495	0.239323	0.0119298	0.241008	FALSE
chr7	36687232	G	A	chr7_36687232_G_A	-0.058601	0.270863	0.058601	0.263756	0.0187634	0.270554	-0.00145063	0.258358	0.00145063	0.252712	0.241501	0.546588	-0.0151616	0.349922	0.0151616	0.340003	0.0048537	0.407095	-0.000389203	0.306992	0.000389203	0.298922	-0.0148165	0.19731	0.0148165	0.191349	FALSE
chr7	36691170	T	C	chr7_36691170_T_C	0.0334162	0.319214	0.0401965	0.326595	0.0178703	0.280651	0.000675639	0.286718	0.000746702	0.291647	0.158507	0.666047	0.00478152	0.468751	0.00603252	0.477725	0.00293586	0.535193	0.000105811	0.396173	0.000118922	0.405429	0.00786319	0.254714	0.0094606	0.261663	FALSE
chr7	36692170	C	T	chr7_36692170_C_T	-0.105408	0.113402	0.105408	0.110855	0.0233848	0.178881	-0.00249434	0.126919	0.00249434	0.124694	0.246087	0.540172	-0.0257006	0.217734	0.0257006	0.210645	0.00552953	0.359922	-0.000587308	0.185732	0.000587308	0.17998	-0.0267272	0.0767323	0.0267272	0.0745307	FALSE
chr7	36692339	T	C	chr7_36692339_T_C	0.0150478	0.569501	0.0178518	0.576441	0.0127132	0.451914	0.000260594	0.524115	0.000282067	0.530839	0.343573	0.433231	0.00534643	0.4995	0.00635638	0.504913	0.00437556	0.426233	9.47808e-05	0.474607	0.000102511	0.48062	0.00374581	0.475556	0.00445718	0.48264	FALSE
chr7	36692445	A	G	chr7_36692445_A_G	0.0368478	0.289483	0.0449513	0.296018	0.013367	0.425625	0.000592601	0.317586	0.000646343	0.324263	0.373557	0.406249	0.0139859	0.281306	0.0168548	0.287926	0.00474366	0.402069	0.000210047	0.300376	0.000229074	0.307387	0.00947965	0.21128	0.0114645	0.217339	FALSE
chr7	36692586	A	G	chr7_36692586_A_G	0.0124141	0.536829	0.0194714	0.541411	0.00922145	0.638634	0.000143967	0.562767	0.000197988	0.56738	0.376931	0.403195	0.00573349	0.441291	0.00780433	0.44603	0.00353499	0.483374	6.37857e-05	0.47869	7.95862e-05	0.483493	0.00296299	0.43948	0.00483669	0.443494	FALSE
chr7	36692601	G	A	chr7_36692601_G_A	-0.118886	0.101864	0.118886	0.0994895	0.0225802	0.182937	-0.0028744	0.120489	0.0028744	0.118513	0.376218	0.40383	-0.0459139	0.137064	0.0459139	0.133262	0.00856842	0.241099	-0.00112017	0.133761	0.00112017	0.130957	-0.0303079	0.0663886	0.0303079	0.0645733	FALSE
chr7	36692678	A	C	chr7_36692678_A_C	-0.82203	0.00113935	0.82203	0.00112239	0.155622	0.000706768	-0.131629	0.000795654	0.131629	0.000772534	0.367774	0.411208	-0.318133	0.00704458	0.318133	0.00695812	0.0578078	0.00680207	-0.0513807	0.00229218	0.0513807	0.00219357	-0.20397	0.000627893	0.20397	0.000665071	TRUE
chr7	36692888	T	C	chr7_36692888_T_C	-0.00595685	0.764075	0.00836652	0.754724	0.00587312	0.890669	-3.65662e-05	0.813698	5.13707e-05	0.804262	0.295135	0.482281	-0.00132272	0.656075	0.00230372	0.647321	0.00173063	0.656388	-8.03061e-06	0.71852	1.40577e-05	0.709674	-0.00158947	0.659535	0.00216746	0.650474	FALSE
chr7	36692971	C	T	chr7_36692971_C_T	-0.0012407	0.67763	0.0116426	0.675461	0.0221188	0.187577	-4.77551e-06	0.489385	0.000256815	0.488406	0.258814	0.523599	-0.000500595	0.600941	0.00318222	0.599892	0.00575058	0.349761	-4.83196e-06	0.484514	7.07208e-05	0.4831	-0.00042714	0.579267	0.00285977	0.577997	FALSE
chr7	36693152	A	G	chr7_36693152_A_G	0.0272209	0.416065	0.0295388	0.424868	0.0147717	0.359903	0.00037703	0.39972	0.000421456	0.407709	0.168038	0.648095	0.0042039	0.531583	0.00466749	0.54113	0.00257322	0.568605	6.00744e-05	0.486901	6.89602e-05	0.495776	0.00618639	0.354147	0.00672309	0.362491	FALSE
chr7	36736318	A	G	chr7_36736318_A_G	-0.0277432	0.460131	0.0277432	0.448012	0.0366766	0.0751295	-0.00116129	0.252691	0.00116129	0.247094	0.125536	0.718794	-0.00338241	0.609773	0.00338241	0.595965	0.00464491	0.407892	-0.000142377	0.407602	0.000142377	0.39494	-0.00629277	0.387669	0.00629277	0.37639	FALSE
chr7	36736381	C	T	chr7_36736381_C_T	0.00506605	0.803219	0.00607106	0.812182	0.00460748	0.965282	2.49253e-05	0.866999	2.90776e-05	0.876314	0.168568	0.650025	0.000901516	0.752311	0.00105135	0.762031	0.000781627	0.799259	4.43634e-06	0.813348	5.05539e-06	0.823257	0.00126078	0.718303	0.00150214	0.727929	FALSE
chr7	36737201	C	T	chr7_36737201_C_T	-0.0319872	0.400614	0.0319872	0.38805	0.0174153	0.27657	-0.00056056	0.344958	0.00056056	0.334044	0.489831	0.319406	-0.015941	0.306948	0.015941	0.296338	0.00856015	0.237137	-0.000280213	0.282285	0.000280213	0.272812	-0.00782032	0.319493	0.00782032	0.309164	FALSE
chr7	36764859	G	C	chr7_36764859_G_C	-0.0099831	0.726364	0.0101372	0.716382	0.0111478	0.523681	-0.000138181	0.685055	0.000139286	0.674304	0.687407	0.195577	-0.00652244	0.513669	0.00663027	0.504541	0.00749133	0.274016	-8.83006e-05	0.515427	8.90735e-05	0.50539	-0.00199597	0.698292	0.00202772	0.688506	FALSE
chr7	36764879	G	A	chr7_36764879_G_A	-0.0162181	0.415395	0.0296766	0.408656	0.0162971	0.314718	-0.000287184	0.366516	0.000495496	0.359985	0.698176	0.188917	-0.0106567	0.251857	0.0204681	0.247337	0.0113992	0.168962	-0.000191438	0.249704	0.0003433	0.245008	-0.00308843	0.42273	0.00523207	0.415597	FALSE
chr7	36764901	C	T	chr7_36764901_C_T	-0.00786998	0.771855	0.00825145	0.762857	0.00668468	0.806936	-3.79096e-05	0.851245	4.02258e-05	0.842046	0.707523	0.183624	-0.00568507	0.543229	0.00591479	0.534675	0.0047654	0.404848	-2.75563e-05	0.647536	2.89511e-05	0.637924	-0.00135446	0.77072	0.00142433	0.761683	FALSE
chr7	36764934	A	G	chr7_36764934_A_G	-0.00316733	0.81317	0.00671049	0.804533	0.0158564	0.325069	-4.30698e-05	0.721753	0.000103164	0.71417	0.716876	0.177582	-0.00184101	0.582365	0.00449828	0.575454	0.0113601	0.168863	-2.4515e-05	0.529262	6.95838e-05	0.522197	-0.000728838	0.804953	0.00115121	0.796124	FALSE
chr7	36764993	C	T	chr7_36764993_C_T	-0.0334722	0.390137	0.0334722	0.378587	0.0126647	0.444879	-0.000397349	0.411282	0.000397349	0.398517	0.729238	0.169022	-0.0249802	0.227884	0.0249802	0.22037	0.00914569	0.221419	-0.000294573	0.274389	0.000294573	0.264438	-0.00487003	0.447754	0.00487003	0.435793	FALSE
chr7	36765152	C	A	chr7_36765152_C_A	-0.434944	0.0103518	0.434944	0.00995865	0.0316911	0.109564	-0.0176317	0.0296896	0.0176317	0.0295011	0.774889	0.137438	-0.342104	0.00707368	0.342104	0.00655326	0.0247594	0.0542773	-0.0140145	0.0196566	0.0140145	0.0194078	-0.0585404	0.0226721	0.0585404	0.0223649	TRUE
chr7	36765777	A	G	chr7_36765777_A_G	0.438934	0.00735717	0.438934	0.00755893	0.0644946	0.0186188	0.0288818	0.0100704	0.0288818	0.0102537	0.731583	0.16861	0.321438	0.00560142	0.321438	0.00579275	0.0472338	0.0114633	0.0211698	0.00712044	0.0211698	0.00737875	0.0751528	0.0112116	0.0751528	0.0113385	TRUE
chr7	36781358	T	C	chr7_36781358_T_C	0.0397051	0.320233	0.0397051	0.330703	0.0135363	0.408492	0.000543036	0.339954	0.000543036	0.351013	0.794627	0.121885	0.0321568	0.173998	0.0321568	0.180034	0.0107724	0.182513	0.000441035	0.215684	0.000441035	0.223339	0.00420789	0.459966	0.00420789	0.472138	FALSE
chr7	36781470	C	G	chr7_36781470_C_G	0.00853185	0.738974	0.00853185	0.752461	0.00622677	0.857718	5.25529e-05	0.787677	5.25529e-05	0.801503	0.745182	0.157854	0.00632654	0.466202	0.00632654	0.479052	0.0046614	0.404792	3.91107e-05	0.557051	3.91107e-05	0.571072	0.00125125	0.750707	0.00125125	0.763351	FALSE
chr7	36781472	A	G	chr7_36781472_A_G	-0.00089892	0.763189	0.00805112	0.760959	0.00906414	0.650231	1.27797e-05	0.750293	7.44849e-05	0.749387	0.743495	0.158898	-0.000612267	0.503329	0.00590993	0.501881	0.00676415	0.304735	1.02968e-05	0.539524	5.51538e-05	0.539017	-0.000128618	0.773274	0.0012052	0.77133	FALSE
chr7	36787882	T	C	chr7_36787882_T_C	0.00318033	0.863073	0.00413869	0.872191	0.00491578	0.954803	1.30014e-05	0.911189	1.81895e-05	0.920432	0.732718	0.158153	0.00215328	0.609889	0.00296226	0.619048	0.00363016	0.475089	8.72697e-06	0.708841	1.31064e-05	0.718076	0.000571637	0.85147	0.000654207	0.860776	FALSE
chr7	36788007	T	C	chr7_36788007_T_C	0.00316326	0.801168	0.00692696	0.805814	0.00788915	0.73312	4.56003e-05	0.803254	7.04141e-05	0.808077	0.791692	0.117199	0.00257019	0.569211	0.00569628	0.569828	0.00625663	0.325833	3.75012e-05	0.616904	5.79359e-05	0.617735	0.000333455	0.868866	0.000625625	0.872084	FALSE
chr7	36788086	C	T	chr7_36788086_C_T	-0.00491781	0.698414	0.0121071	0.690642	0.00632473	0.855384	-3.75558e-05	0.768594	8.64474e-05	0.760486	0.819129	0.09629	-0.00389062	0.445219	0.010367	0.439043	0.00520152	0.374893	-3.01166e-05	0.550615	7.41596e-05	0.543038	-0.000544643	0.833807	0.000900329	0.825131	FALSE
chr7	36788088	A	G	chr7_36788088_A_G	0.00162653	0.760842	0.00772988	0.765318	0.00454819	0.967365	2.79348e-06	0.852221	3.45273e-05	0.856355	0.819883	0.0959627	0.00110726	0.46286	0.00629187	0.466321	0.00378187	0.465197	1.18178e-06	0.604754	2.85485e-05	0.608732	0.00032234	0.825207	0.000811407	0.830154	FALSE
chr7	36788230	G	A	chr7_36788230_G_A	-0.265959	0.0262925	0.265959	0.0257863	0.0193592	0.238375	-0.00556767	0.069918	0.00556767	0.0694781	0.853348	0.0690645	-0.228644	0.0137685	0.228644	0.0133195	0.0165858	0.0980906	-0.00481287	0.0418999	0.00481287	0.0417376	-0.0210188	0.112724	0.0210188	0.109456	TRUE
chr7	36788270	A	G	chr7_36788270_A_G	0.104802	0.104586	0.122593	0.106072	0.0334442	0.0865744	0.00335039	0.0917247	0.00399764	0.0921965	0.86356	0.0618147	0.0900957	0.0523864	0.106431	0.0526159	0.028916	0.035079	0.00287787	0.0554211	0.00347215	0.0553522	0.00800451	0.28929	0.00867777	0.297634	FALSE
chr7	36788328	C	A	chr7_36788328_C_A	-0.067253	0.209705	0.067253	0.204068	0.0172531	0.28789	-0.00122874	0.232762	0.00122874	0.226851	0.85469	0.0703623	-0.0570914	0.107476	0.0570914	0.104998	0.0147071	0.117833	-0.00103939	0.140724	0.00103939	0.137585	-0.00567509	0.431886	0.00567509	0.420404	FALSE
chr7	36790422	T	C	chr7_36790422_T_C	0.101249	0.141873	0.101249	0.144761	0.0270682	0.134031	0.00309994	0.141796	0.00309994	0.143828	0.440396	0.354183	0.0432776	0.151628	0.0432776	0.155733	0.0117647	0.163446	0.00131387	0.137032	0.00131387	0.139724	0.0255363	0.102012	0.0255363	0.104496	FALSE
chr7	36795259	G	A	chr7_36795259_G_A	0.0315324	0.415254	0.0315324	0.426325	0.0157003	0.34262	0.000646377	0.374393	0.000646377	0.384462	0.229774	0.564961	0.00729104	0.460762	0.00729104	0.473644	0.00366684	0.478479	0.000155392	0.412784	0.000155392	0.424274	0.00787748	0.322043	0.00787748	0.33211	FALSE
chr7	36795776	C	T	chr7_36795776_C_T	-0.00031762	0.884506	0.00370359	0.881258	0.00890182	0.661963	-6.24802e-06	0.856291	3.85978e-05	0.852531	0.105086	0.754935	0.000159042	0.872551	0.000413934	0.870148	0.000941257	0.77684	1.384e-06	0.863914	4.13449e-06	0.861424	1.42909e-05	0.839734	0.000805056	0.836968	FALSE
chr7	36795812	G	A	chr7_36795812_G_A	-0.0160011	0.579417	0.0201168	0.570607	0.0180102	0.269839	-0.000369598	0.483593	0.000418807	0.476275	0.0991949	0.76567	-0.00241545	0.704598	0.00269732	0.6949	0.00188048	0.650002	-5.39051e-05	0.623522	5.72751e-05	0.613523	-0.00368071	0.520132	0.004481	0.512005	FALSE
chr7	36824519	G	T	chr7_36824519_G_T	0.00577718	0.615386	0.0153218	0.618511	0.00824555	0.709463	5.46851e-05	0.651498	0.000135329	0.654727	0.199109	0.604634	0.001478	0.628854	0.00323097	0.629233	0.00165212	0.664813	1.38296e-05	0.653783	2.862e-05	0.654481	0.00132906	0.5222	0.00378392	0.523112	FALSE
chr7	36837491	A	T	chr7_36837491_A_T	-0.0135703	0.647945	0.0135703	0.633842	0.00685167	0.811828	-9.40744e-05	0.704903	9.40744e-05	0.690852	0.0381997	0.888081	-0.00051589	0.849548	0.00051589	0.836175	0.000283271	0.907888	-3.83452e-06	0.862948	3.83452e-06	0.849455	-0.00201979	0.672805	0.00201979	0.660334	FALSE
chr7	36837554	G	T	chr7_36837554_G_T	0.000493494	0.899597	0.00311884	0.902903	0.00895486	0.657701	6.13709e-06	0.882349	2.68085e-05	0.886016	0.032342	0.901284	-4.06004e-06	0.936731	9.06334e-05	0.940047	0.000295259	0.90345	-4.34967e-09	0.931756	7.92425e-07	0.935352	5.24001e-05	0.896404	0.000430316	0.89955	FALSE
chr7	36838140	C	T	chr7_36838140_C_T	-0.00134238	0.599375	0.0157233	0.597264	0.0158338	0.322735	-2.6649e-06	0.500889	0.000246019	0.499237	0.00425235	0.979254	1.84705e-05	0.952967	7.12519e-05	0.950354	6.76794e-05	0.966647	3.758e-07	0.925683	1.12858e-06	0.923622	5.24001e-05	0.882591	0.00053194	0.880285	FALSE
chr7	36847782	C	A	chr7_36847782_C_A	-0.186867	0.0494839	0.186867	0.0486853	0.030194	0.107579	-0.00601734	0.0637226	0.00601734	0.0633186	0.442717	0.351839	-0.0857905	0.0661695	0.0857905	0.0647526	0.0135623	0.135036	-0.00281412	0.0669427	0.00281412	0.0665023	-0.0473411	0.031155	0.0473411	0.0305426	FALSE
chr7	36847954	C	T	chr7_36847954_C_T	0.0144351	0.619185	0.0144445	0.632179	0.00742531	0.77099	0.000112957	0.668994	0.000113015	0.682941	0.473682	0.329135	0.00673373	0.489044	0.00673858	0.499296	0.00349969	0.483275	5.26146e-05	0.552624	5.26442e-05	0.563896	0.00356638	0.523733	0.00356638	0.536017	FALSE
chr7	36849718	G	T	chr7_36849718_G_T	0.00317705	0.845666	0.00508321	0.847848	0.00644072	0.843333	1.8514e-05	0.874071	3.20908e-05	0.876262	0.00972101	0.959669	3.10759e-05	0.959087	4.90176e-05	0.961874	6.18532e-05	0.969067	1.76441e-07	0.96501	3.04424e-07	0.967417	0.000233419	0.913123	0.000366801	0.914852	FALSE
chr7	36851376	G	T	chr7_36851376_G_T	-0.0493946	0.283625	0.0493946	0.274689	0.014051	0.385463	-0.00070759	0.309158	0.00070759	0.300339	0.111501	0.743433	-0.0061183	0.509204	0.0061183	0.496	0.00158112	0.678794	-8.70284e-05	0.477426	8.70284e-05	0.464144	-0.0110914	0.242123	0.0110914	0.233936	FALSE
chr7	36851512	C	T	chr7_36851512_C_T	-0.178422	0.0576049	0.178422	0.0566294	0.0378625	0.0682775	-0.00722891	0.0585393	0.00722891	0.0583921	0.149612	0.679371	-0.0313189	0.208276	0.0313189	0.20252	0.00593917	0.344054	-0.0012877	0.137657	0.0012877	0.135154	-0.042695	0.0434269	0.042695	0.0426881	FALSE
chr7	36851873	C	T	chr7_36851873_C_T	-0.00516328	0.784384	0.00743475	0.775695	0.00585727	0.87793	-2.13564e-05	0.838496	4.14078e-05	0.830154	0.230683	0.56194	-0.000938937	0.703071	0.00167644	0.694931	0.00141875	0.700071	-3.24935e-06	0.758772	9.75969e-06	0.750813	-0.00132429	0.685607	0.00189275	0.677492	FALSE
chr7	36852133	T	C	chr7_36852133_T_C	0.135839	0.0956992	0.135839	0.0974051	0.030441	0.108526	0.00460233	0.0971733	0.00460233	0.0981184	0.240616	0.54878	0.0360988	0.187041	0.0360988	0.19233	0.00774359	0.27455	0.00127568	0.143497	0.00127568	0.146585	0.0332296	0.0664342	0.0332296	0.0677654	FALSE
chr7	36852217	G	A	chr7_36852217_G_A	-0.101018	0.120947	0.101018	0.118355	0.0248876	0.155715	-0.00259326	0.123498	0.00259326	0.121753	0.196797	0.607179	-0.0204686	0.263782	0.0204686	0.254498	0.00478421	0.399495	-0.000511683	0.206967	0.000511683	0.200336	-0.0248265	0.0862778	0.0248265	0.0837239	FALSE
chr7	36856247	T	C	chr7_36856247_T_C	-0.0186519	0.570721	0.0190201	0.560276	0.00841968	0.690271	-0.000197893	0.616058	0.000200125	0.60528	0.0656589	0.832032	-0.00132725	0.756851	0.00133241	0.747172	0.00052719	0.85472	-1.24381e-05	0.763902	1.24694e-05	0.753702	-0.00358385	0.542054	0.00363466	0.531949	FALSE
chr7	36863954	G	A	chr7_36863954_G_A	0.0175904	0.541056	0.0194429	0.552052	0.00813952	0.715525	0.000152145	0.591037	0.000165214	0.602594	0.252429	0.532617	0.00415286	0.52916	0.00471804	0.539702	0.00207597	0.613766	3.65191e-05	0.566772	4.05064e-05	0.577805	0.00436509	0.447488	0.00476206	0.457958	FALSE
chr7	36864471	G	A	chr7_36864471_G_A	-0.00739995	0.741377	0.0096068	0.731634	0.00867121	0.675347	-7.29558e-05	0.750512	8.90273e-05	0.740438	0.258915	0.525216	-0.00178916	0.671272	0.00233988	0.662787	0.00219233	0.601333	-1.67267e-05	0.689403	2.07374e-05	0.680446	-0.00195468	0.648326	0.00241834	0.639088	FALSE
chr7	36864582	G	A	chr7_36864582_G_A	-0.0260129	0.473802	0.0260129	0.460687	0.0119141	0.482631	-0.000306824	0.481798	0.000306824	0.468328	0.223064	0.570918	-0.00566904	0.514127	0.00566904	0.500745	0.00267224	0.55207	-6.71163e-05	0.506368	6.71163e-05	0.492415	-0.0065389	0.378675	0.0065389	0.367307	FALSE
chr7	36864590	T	G	chr7_36864590_T_G	0.0227435	0.48523	0.0227435	0.498941	0.0102492	0.57612	0.000241059	0.502446	0.000241059	0.516904	0.226624	0.566538	0.00500181	0.506473	0.00500181	0.520203	0.00231457	0.586824	5.28456e-05	0.514143	5.28456e-05	0.528081	0.00574337	0.383521	0.00574337	0.39574	FALSE
chr7	36864766	T	C	chr7_36864766_T_C	-0.000626238	0.756137	0.00819131	0.759029	0.007549	0.758671	-6.30264e-06	0.769836	6.45537e-05	0.772772	0.1726	0.643001	-0.000327543	0.720831	0.00145844	0.723915	0.00132689	0.710404	-2.897e-06	0.740201	1.15424e-05	0.743231	-0.00021754	0.658375	0.00208171	0.661337	FALSE
chr7	36864918	A	G	chr7_36864918_A_G	0.0568196	0.236441	0.0568196	0.243423	0.0192911	0.237541	0.00116242	0.222141	0.00116242	0.228287	0.149648	0.67894	0.00859138	0.410065	0.00859138	0.422358	0.0029378	0.531746	0.00017714	0.33957	0.00017714	0.350886	0.0134462	0.180515	0.0134462	0.187347	FALSE
chr7	36865445	C	A	chr7_36865445_C_A	0.0081502	0.651811	0.0127493	0.657169	0.00789991	0.735013	6.80089e-05	0.693326	0.000102059	0.698915	0.0634883	0.833505	0.000544804	0.794391	0.000877701	0.797642	0.000516219	0.853745	5.08577e-06	0.803453	7.52709e-06	0.806403	0.00154342	0.630359	0.00242628	0.634678	FALSE
chr7	36871888	A	G	chr7_36871888_A_G	0.0507029	0.25215	0.0507029	0.261209	0.0124445	0.455593	0.000623829	0.299646	0.000623829	0.30944	0.447287	0.347158	0.0228748	0.222827	0.0228748	0.230673	0.00560552	0.353902	0.000283273	0.25797	0.000283273	0.267499	0.0126856	0.185212	0.0126856	0.192584	FALSE
chr7	36872136	A	G	chr7_36872136_A_G	-0.207923	0.0396321	0.207923	0.0388811	0.0407588	0.0590079	-0.00830695	0.0429687	0.00830695	0.0428444	0.498115	0.310453	-0.104273	0.047752	0.104273	0.0473604	0.0206674	0.0698595	-0.00420991	0.0432478	0.00420991	0.0431907	-0.0508074	0.0261624	0.0508074	0.0256259	TRUE
chr7	36958111	A	G	chr7_36958111_A_G	0.01301	0.654551	0.01301	0.668439	0.00899764	0.658115	0.000112921	0.673808	0.000112921	0.688426	0.39855	0.385667	0.00503229	0.535881	0.00503229	0.549651	0.00359972	0.475363	4.4038e-05	0.567369	4.4038e-05	0.581587	0.00337742	0.556225	0.00337742	0.568313	FALSE
chr7	36958151	A	C	chr7_36958151_A_C	-0.0176165	0.573524	0.0176165	0.559975	0.00661171	0.831338	-0.000118662	0.661152	0.000118662	0.64701	0.375615	0.404714	-0.00681737	0.468483	0.00681737	0.455827	0.00248629	0.569771	-4.5957e-05	0.556399	4.5957e-05	0.542459	-0.00465249	0.458869	0.00465249	0.446528	FALSE
chr7	36970569	T	C	chr7_36970569_T_C	-0.00738636	0.680935	0.0129333	0.673723	0.00662358	0.833539	-5.63624e-05	0.744893	9.50711e-05	0.738364	0.35199	0.425287	-0.0022662	0.599014	0.00454727	0.592463	0.00235746	0.584048	-1.80446e-05	0.661586	3.39627e-05	0.654373	-0.00201979	0.58172	0.00333137	0.574563	FALSE
chr7	36971167	C	T	chr7_36971167_C_T	-0.000721532	0.798186	0.00666862	0.793202	0.0081068	0.718782	-1.71008e-05	0.809466	5.12906e-05	0.803485	0.285291	0.493904	-0.000366961	0.701655	0.00192935	0.695852	0.00234497	0.587245	-6.26484e-06	0.726514	1.5247e-05	0.71968	3.49334e-05	0.709191	0.0017816	0.705023	FALSE
chr7	36987107	G	A	chr7_36987107_G_A	-0.0147498	0.508482	0.0227289	0.502566	0.0140004	0.394074	-0.000148007	0.479566	0.000280171	0.475031	0.596758	0.250667	-0.00925434	0.336646	0.01392	0.333348	0.00814683	0.250977	-9.41831e-05	0.347501	0.000168949	0.343945	-0.00333773	0.446575	0.00497324	0.44112	FALSE
chr7	37116027	G	A	chr7_37116027_G_A	-0.00856379	0.759291	0.00856379	0.745715	0.00771278	0.747429	-7.05133e-05	0.767088	7.05133e-05	0.752444	0.205686	0.5971	-0.00162542	0.714698	0.00162542	0.701344	0.00156993	0.681266	-1.31214e-05	0.734321	1.31214e-05	0.720741	-0.0020833	0.671907	0.0020833	0.658988	FALSE
chr7	37116613	C	T	chr7_37116613_C_T	0.510776	0.00514219	0.510776	0.00524628	0.115277	0.00284243	0.0630852	0.00338409	0.0630852	0.00348014	0.407442	0.380651	0.214413	0.0146921	0.214413	0.0151766	0.0488601	0.0116873	0.0273603	0.00612709	0.0273603	0.00630715	0.130783	0.00274667	0.130783	0.00282571	TRUE
chr7	37116618	C	T	chr7_37116618_C_T	-0.00109492	0.581579	0.0172378	0.577709	0.00893738	0.660349	-2.45376e-05	0.617248	0.000148813	0.612513	0.277316	0.507791	0.000135157	0.549583	0.0046836	0.546714	0.00249007	0.575176	-3.35331e-06	0.580348	4.04537e-05	0.576368	-0.00044937	0.475829	0.00446036	0.4726	FALSE
chr7	37116742	G	A	chr7_37116742_G_A	-0.00375633	0.610492	0.0155198	0.606715	0.00747142	0.758548	-5.58335e-05	0.661873	0.000126307	0.656951	0.249305	0.542254	-0.000497934	0.585097	0.00352254	0.582286	0.00181023	0.648629	-9.03402e-06	0.629371	2.71692e-05	0.625896	-0.00105594	0.498583	0.00399035	0.49472	FALSE
chr7	37129451	G	A	chr7_37129451_G_A	-0.00281866	0.720496	0.00995898	0.714115	0.0113161	0.515265	-2.134e-05	0.666193	0.000113794	0.659601	0.0229465	0.923825	7.85989e-05	0.898415	0.000292777	0.892034	0.000264744	0.911589	1.32581e-06	0.87841	3.4828e-06	0.872216	5.08122e-05	0.777357	0.00123537	0.772194	FALSE
chr7	37160549	C	T	chr7_37160549_C_T	-0.0336279	0.421262	0.0336279	0.411654	0.0141351	0.38858	-0.000564759	0.416713	0.000564759	0.406558	0.0802086	0.802986	-0.00312361	0.655256	0.00312361	0.641348	0.00120089	0.736109	-5.41056e-05	0.6014	5.41056e-05	0.587558	-0.00705972	0.380665	0.00705972	0.370216	FALSE
chr7	37160702	C	T	chr7_37160702_C_T	0.00476329	0.775048	0.00731405	0.78369	0.00550827	0.911575	2.2015e-05	0.834605	3.94008e-05	0.84298	0.0667498	0.8284	0.000371205	0.83313	0.00049397	0.841432	0.000345483	0.889096	1.68513e-06	0.867179	2.52188e-06	0.875661	0.000924147	0.725171	0.00146085	0.7333	FALSE
chr7	37160808	C	G	chr7_37160808_C_G	0.0212838	0.518282	0.0229129	0.528252	0.00954474	0.619643	0.000315935	0.544746	0.000326355	0.553602	0.0624276	0.83687	0.00167169	0.726722	0.00171652	0.73714	0.000639331	0.832443	2.56078e-05	0.705854	2.58945e-05	0.717267	0.00419518	0.484202	0.00443972	0.493871	FALSE
chr7	37161008	G	A	chr7_37161008_G_A	0.0175356	0.564383	0.0175356	0.578813	0.00921479	0.642046	0.000168928	0.582139	0.000168928	0.597267	0.0428839	0.877345	0.000841015	0.786864	0.000841015	0.799829	0.000397223	0.878356	7.99533e-06	0.776507	7.99533e-06	0.790126	0.00295505	0.567797	0.00295505	0.580956	FALSE
chr7	37161085	G	A	chr7_37161085_G_A	0.0430311	0.297802	0.0430311	0.307589	0.0241553	0.167359	0.00112234	0.227335	0.00112234	0.233201	0.0393382	0.8847	0.00164133	0.687387	0.00164133	0.700599	0.000958186	0.769025	4.33948e-05	0.549152	4.33948e-05	0.562934	0.00641028	0.350495	0.00641028	0.36196	FALSE
chr7	37181895	T	C	chr7_37181895_T_C	0.0280503	0.41416	0.0318949	0.421777	0.011898	0.499005	0.000516954	0.430024	0.000541196	0.437403	0.726892	0.173503	0.0207471	0.249366	0.0234434	0.253895	0.00873341	0.242515	0.000385794	0.292216	0.000402796	0.297373	0.00413802	0.454297	0.00475412	0.463087	FALSE
chr7	37208660	T	C	chr7_37208660_T_C	-0.444702	0.00919976	0.444702	0.00879484	0.125148	0.00219691	-0.0682568	0.00488722	0.0682568	0.00440882	0.43286	0.357233	-0.196374	0.0207403	0.196374	0.0201426	0.0546588	0.00877488	-0.0296139	0.00748043	0.0296139	0.00711231	-0.113191	0.00564765	0.113191	0.00528819	TRUE
chr7	37209233	C	T	chr7_37209233_C_T	-0.0127265	0.665069	0.0127265	0.651527	0.00920963	0.639316	-0.000119187	0.665316	0.000119187	0.650922	0.190476	0.617231	-0.0021266	0.671194	0.0021266	0.658194	0.00169231	0.662081	-1.96576e-05	0.676199	1.96576e-05	0.662449	-0.0029868	0.578503	0.0029868	0.565938	FALSE
chr7	37235157	G	A	chr7_37235157_G_A	-0.00590312	0.777218	0.00766223	0.768424	0.0057237	0.899641	-3.6214e-05	0.830814	4.48373e-05	0.821166	0.472719	0.327888	-0.00255921	0.592512	0.00343319	0.582424	0.00272634	0.547855	-1.59812e-05	0.671493	2.02655e-05	0.661843	-0.00139734	0.692577	0.00185147	0.683532	FALSE
chr7	37236240	A	G	chr7_37236240_A_G	-0.00809666	0.638218	0.0143623	0.63258	0.0125552	0.450344	-7.70308e-05	0.597489	0.000172185	0.593101	0.0264366	0.918212	-0.000243556	0.875124	0.000397474	0.871458	0.000336938	0.896584	-2.5015e-06	0.846558	4.73969e-06	0.842529	-0.00120044	0.700332	0.00191816	0.695238	FALSE
chr7	37255075	A	G	chr7_37255075_A_G	0.0306423	0.407233	0.0306423	0.417984	0.0147934	0.372381	0.000564282	0.381362	0.000564282	0.391886	0.268314	0.518868	0.00907747	0.415361	0.00907747	0.426576	0.00406489	0.44728	0.000166848	0.386637	0.000166848	0.397773	0.00805056	0.315111	0.00805056	0.32471	FALSE
chr7	37255302	T	C	chr7_37255302_T_C	0.0132426	0.635192	0.0132426	0.649648	0.00713958	0.792577	9.11691e-05	0.689415	9.11691e-05	0.704603	0.370532	0.413887	0.00556358	0.513154	0.00556358	0.52693	0.00260966	0.559183	3.75496e-05	0.582353	3.75496e-05	0.596358	0.00338219	0.534866	0.00338219	0.54733	FALSE
chr7	37255510	C	T	chr7_37255510_C_T	-0.10302	0.151609	0.10302	0.148936	0.0178592	0.28217	-0.00211778	0.19899	0.00211778	0.195567	0.423809	0.368191	-0.0452332	0.166949	0.0452332	0.16354	0.00781263	0.267832	-0.000966977	0.191163	0.000966977	0.187345	-0.0257713	0.113471	0.0257713	0.110559	FALSE
chr7	37255743	C	T	chr7_37255743_C_T	-0.0233371	0.503979	0.0233371	0.491326	0.00992964	0.593777	-0.000232615	0.535267	0.000232615	0.520472	0.389476	0.396751	-0.00930215	0.423337	0.00930215	0.410823	0.0037858	0.463128	-9.12469e-05	0.46191	9.12469e-05	0.448295	-0.00591168	0.396565	0.00591168	0.386016	FALSE
chr7	37255872	G	C	chr7_37255872_G_C	0.039025	0.328016	0.039025	0.33849	0.015137	0.347063	0.000625526	0.317383	0.000625526	0.327368	0.368477	0.415014	0.0150308	0.307224	0.0150308	0.317673	0.00558009	0.35663	0.00024372	0.298429	0.00024372	0.308866	0.00994172	0.245222	0.00994172	0.253593	FALSE
chr7	37255896	G	A	chr7_37255896_G_A	-0.0529048	0.27225	0.0529048	0.264593	0.0165044	0.311753	-0.000955028	0.274976	0.000955028	0.268018	0.347025	0.434743	-0.0194845	0.284873	0.0194845	0.27562	0.00566758	0.353074	-0.000350188	0.278333	0.000350188	0.269269	-0.0136351	0.197176	0.0136351	0.1907	FALSE
chr7	37260244	T	C	chr7_37260244_T_C	-0.105147	0.143308	0.105147	0.139987	0.0199552	0.25467	-0.00298433	0.171378	0.00298433	0.168299	0.40877	0.376168	-0.0478073	0.154254	0.0478073	0.150697	0.00879587	0.250883	-0.00142072	0.165385	0.00142072	0.162546	-0.0261111	0.100405	0.0261111	0.0973373	FALSE
chr7	37286487	A	G	chr7_37286487_A_G	0.0154718	0.585921	0.0168054	0.596834	0.011645	0.496407	0.00017628	0.574559	0.000192659	0.585482	0.140932	0.695586	0.00234795	0.65285	0.00246033	0.6634	0.00165256	0.669421	2.73143e-05	0.63026	2.86945e-05	0.640583	0.00398876	0.488932	0.00429681	0.499046	FALSE
chr7	37318592	T	G	chr7_37318592_T_G	-0.069025	0.217511	0.069025	0.212067	0.023927	0.169025	-0.00185101	0.187947	0.00185101	0.183884	0.435881	0.357456	-0.0296381	0.210406	0.0296381	0.204045	0.0101798	0.195713	-0.000776513	0.178531	0.000776513	0.173815	-0.016984	0.158137	0.016984	0.153128	FALSE
chr7	37318708	T	C	chr7_37318708_T_C	0.18196	0.0478641	0.18196	0.0488105	0.0298574	0.113783	0.00555401	0.0650202	0.00555401	0.065391	0.504794	0.309229	0.0924156	0.0545576	0.0924156	0.0553241	0.0151923	0.115967	0.00282922	0.0615663	0.00282922	0.0619986	0.0445941	0.031375	0.0445941	0.0322657	FALSE
chr7	37336846	C	T	chr7_37336846_C_T	0.00180916	0.799873	0.00675585	0.802446	0.00426747	0.965373	7.67618e-06	0.895436	2.64602e-05	0.898813	0.381206	0.400484	0.00126744	0.670245	0.00298407	0.67255	0.00161098	0.670876	5.02667e-06	0.778156	1.15536e-05	0.781196	0.000465249	0.728248	0.00165298	0.730422	FALSE
chr7	37353573	G	T	chr7_37353573_G_T	-0.0355716	0.366131	0.0355716	0.354581	0.0110276	0.527353	-0.000391454	0.415952	0.000391454	0.402966	0.797277	0.120909	-0.0279177	0.200338	0.0279177	0.193408	0.00876378	0.233899	-0.000306467	0.266374	0.000306467	0.257154	-0.0042063	0.496658	0.0042063	0.484245	FALSE
chr7	37353647	G	A	chr7_37353647_G_A	0.0520018	0.249926	0.0520018	0.257656	0.0132626	0.425143	0.000725414	0.288227	0.000725414	0.297022	0.780421	0.133015	0.0400222	0.138782	0.0400222	0.143177	0.0102181	0.193078	0.000549495	0.184986	0.000549495	0.19087	0.00695333	0.339211	0.00695333	0.349731	FALSE
chr7	37360424	T	A	chr7_37360424_T_A	-0.0272711	0.477896	0.0273318	0.46797	0.00853326	0.686939	-0.000265995	0.542918	0.000266288	0.531511	0.420353	0.367586	-0.0120183	0.408228	0.0120404	0.398844	0.00359894	0.480114	-0.000115763	0.469949	0.00011587	0.458951	-0.00684218	0.383791	0.00685806	0.374345	FALSE
chr7	37360503	C	T	chr7_37360503_C_T	0.000549834	0.834178	0.00534102	0.83204	0.00716674	0.789834	9.12212e-07	0.848921	3.9049e-05	0.846507	0.389803	0.392388	5.61958e-05	0.682751	0.00204363	0.681335	0.00286412	0.539729	-8.4015e-07	0.718684	1.53037e-05	0.71633	2.06425e-05	0.744395	0.00142751	0.742145	FALSE
chr7	37363047	A	T	chr7_37363047_A_T	-0.0126542	0.631323	0.0146494	0.623921	0.00706462	0.773081	-0.00012184	0.682914	0.000131227	0.675719	0.298018	0.482128	-0.00358467	0.57567	0.00421439	0.56926	0.00205443	0.618124	-3.40673e-05	0.627481	3.70172e-05	0.62068	-0.00344729	0.522674	0.00396494	0.515466	FALSE
chr7	37363195	G	C	chr7_37363195_G_C	0.000146528	0.643324	0.0139202	0.645789	0.00702321	0.792909	5.75612e-06	0.698216	0.000112533	0.700325	0.366661	0.413682	-0.000403874	0.560546	0.00488703	0.560258	0.00253873	0.56661	-1.71261e-06	0.619085	3.89917e-05	0.619401	7.14547e-05	0.546941	0.0034727	0.549184	FALSE
chr7	37363430	C	T	chr7_37363430_C_T	-0.0424425	0.317346	0.0424425	0.307226	0.012943	0.435425	-0.000553847	0.3458	0.000553847	0.335049	0.396734	0.387742	-0.0162678	0.296873	0.0162678	0.286767	0.00517988	0.376106	-0.000215285	0.315614	0.000215285	0.304673	-0.0110659	0.231765	0.0110659	0.223935	FALSE
chr7	37363589	G	A	chr7_37363589_G_A	-0.0350145	0.380607	0.0350145	0.368363	0.0120514	0.47423	-0.000434913	0.401375	0.000434913	0.389155	0.379715	0.402532	-0.0130214	0.347756	0.0130214	0.336642	0.004499	0.41613	-0.000160547	0.367507	0.000160547	0.355432	-0.00890166	0.289391	0.00890166	0.279537	FALSE
chr7	37364044	A	G	chr7_37364044_A_G	0.0185887	0.519289	0.0207853	0.528999	0.0115284	0.501552	0.000204985	0.517237	0.000236293	0.527362	0.213021	0.584205	0.00351605	0.554101	0.00404621	0.563666	0.00244322	0.577987	3.83141e-05	0.541617	4.58705e-05	0.550946	0.00470807	0.425886	0.00517808	0.434714	FALSE
chr7	37364045	C	T	chr7_37364045_C_T	-0.00246502	0.854199	0.0049218	0.851792	0.00669632	0.821354	-1.5106e-05	0.866711	3.39167e-05	0.864926	0.208195	0.590815	-0.000518689	0.777975	0.00105068	0.775903	0.00147135	0.695419	-3.40411e-06	0.801769	7.45855e-06	0.799803	-0.000525589	0.782879	0.00118932	0.780836	FALSE
chr7	37365375	C	A	chr7_37365375_C_A	0.0227204	0.488344	0.0227204	0.50143	0.0211894	0.208945	0.000547834	0.364006	0.000547834	0.373608	0.349307	0.430694	0.00894038	0.415462	0.00894038	0.427222	0.00771037	0.269189	0.000223814	0.335803	0.000223814	0.346155	0.00587516	0.39045	0.00587516	0.402142	FALSE
chr7	37365507	T	C	chr7_37365507_T_C	0.000747243	0.786173	0.00709936	0.787322	0.0065329	0.837625	-1.94085e-06	0.813456	4.77632e-05	0.813714	0.326595	0.4529	-6.62297e-05	0.645829	0.00232649	0.647577	0.00219412	0.604002	-2.86601e-06	0.695431	1.60496e-05	0.695957	0.000206425	0.687487	0.00181971	0.688262	FALSE
chr7	37365625	G	T	chr7_37365625_G_T	-0.0973218	0.121999	0.111432	0.120621	0.0235621	0.185083	-0.00294417	0.13656	0.00314019	0.135769	0.295835	0.485824	-0.032301	0.182095	0.035799	0.179196	0.00708894	0.294431	-0.000967274	0.1662	0.00101587	0.164698	-0.0256919	0.0828779	0.0290169	0.081737	FALSE
chr7	37365777	T	C	chr7_37365777_T_C	0.0333694	0.379297	0.0333694	0.390404	0.0150675	0.354	0.000547209	0.351321	0.000547209	0.361571	0.252764	0.537007	0.00842789	0.411504	0.00842789	0.424419	0.00393134	0.455299	0.000141694	0.376804	0.000141694	0.389333	0.00825539	0.292683	0.00825539	0.302679	FALSE
chr7	37365874	T	C	chr7_37365874_T_C	0.00104884	0.843381	0.00515887	0.841713	0.0075138	0.76328	1.14356e-05	0.858908	3.57173e-05	0.857576	0.233725	0.561212	0.000208183	0.767741	0.00117597	0.766041	0.00175421	0.653325	2.32916e-06	0.791101	8.04358e-06	0.789492	0.000184194	0.763853	0.00128618	0.76237	FALSE
chr7	37392074	C	T	chr7_37392074_C_T	-0.0372761	0.306371	0.0448371	0.300713	0.018008	0.268643	-0.000592484	0.286297	0.000779991	0.281114	0.374796	0.4065	-0.0132743	0.295366	0.0165626	0.289277	0.0068041	0.301925	-0.00020549	0.274585	0.000287037	0.269136	-0.00958128	0.228188	0.0114709	0.223248	FALSE
chr7	37392255	T	G	chr7_37392255_T_G	-0.114595	0.134435	0.114595	0.13164	0.0362508	0.0779488	-0.00489949	0.107418	0.00489949	0.105881	0.397618	0.387231	-0.0443592	0.161691	0.0443592	0.15738	0.0143469	0.124678	-0.0018714	0.115968	0.0018714	0.113902	-0.0293361	0.0905083	0.0293361	0.0881287	FALSE
chr7	37392441	T	G	chr7_37392441_T_G	-0.0650584	0.218181	0.0650584	0.21235	0.0439231	0.048981	-0.00308262	0.119915	0.00308262	0.11807	0.396076	0.388476	-0.0268761	0.221427	0.0268761	0.215274	0.0176476	0.0898185	-0.00130164	0.127312	0.00130164	0.124656	-0.016949	0.156192	0.016949	0.151562	FALSE
chr7	37395620	G	A	chr7_37395620_G_A	0.0353703	0.388985	0.0358941	0.397297	0.0175407	0.304899	0.000893401	0.349512	0.000896965	0.355595	0.322921	0.455453	0.0115628	0.397088	0.0117579	0.405493	0.00567093	0.359687	0.00029993	0.349524	0.000301257	0.357253	0.00945266	0.299584	0.00961145	0.305939	FALSE
chr7	37395903	A	G	chr7_37395903_A_G	0.0596632	0.213976	0.0596632	0.221144	0.0138154	0.3974	0.000852582	0.255274	0.000852582	0.262907	0.339884	0.438385	0.0202537	0.242186	0.0202537	0.251049	0.00468442	0.406662	0.00028782	0.25982	0.00028782	0.269204	0.0155517	0.145707	0.0155517	0.151823	FALSE
chr7	37408315	G	A	chr7_37408315_G_A	0.0346474	0.383113	0.0351649	0.392841	0.0127505	0.45029	0.000571514	0.395305	0.000575568	0.404384	0.416617	0.371339	0.0150611	0.336465	0.0152613	0.345794	0.00535926	0.372457	0.000252978	0.34837	0.000254547	0.357681	0.00877146	0.301887	0.00888261	0.309588	FALSE
chr7	37408602	T	C	chr7_37408602_T_C	0.0211727	0.501292	0.0221868	0.51136	0.0181885	0.27103	0.000473855	0.412376	0.000487723	0.41969	0.663193	0.207207	0.0133996	0.331256	0.0141033	0.338856	0.0119332	0.160447	0.000296661	0.295683	0.000306283	0.301896	0.00448576	0.472932	0.00465726	0.482613	FALSE
chr7	37408868	T	C	chr7_37408868_T_C	0.101529	0.114814	0.101529	0.117687	0.0242407	0.160016	0.00252703	0.121465	0.00252703	0.123449	0.729117	0.166891	0.0743513	0.0714759	0.0743513	0.0727991	0.017753	0.0876009	0.00185907	0.0834223	0.00185907	0.0843245	0.0159471	0.14545	0.0159471	0.151074	FALSE
chr7	37409118	A	G	chr7_37409118_A_G	0.0412621	0.221317	0.0673215	0.221508	0.0223561	0.183186	0.000943751	0.209976	0.00151019	0.209711	0.66906	0.207343	0.0246463	0.150463	0.0432625	0.150319	0.0149913	0.113551	0.000565368	0.150988	0.000970678	0.150214	0.0102148	0.209635	0.0142099	0.210889	FALSE
chr7	37409170	C	G	chr7_37409170_C_G	0.016111	0.45944	0.0296943	0.466062	0.0107452	0.550174	0.000353751	0.498801	0.000451471	0.504661	0.639449	0.224248	0.0117393	0.314866	0.0201135	0.319874	0.00711035	0.299663	0.000250352	0.368038	0.000310597	0.373132	0.00239135	0.455416	0.00520507	0.462363	FALSE
chr7	37409187	G	A	chr7_37409187_G_A	-0.0916086	0.1503	0.0916086	0.145975	0.0133731	0.422401	-0.00144269	0.222645	0.00144269	0.216875	0.624482	0.233868	-0.0583237	0.108198	0.0583237	0.105768	0.00848707	0.24685	-0.000932259	0.165772	0.000932259	0.161231	-0.0184337	0.136789	0.0184337	0.132067	FALSE
chr7	37410559	C	T	chr7_37410559_C_T	0.00797989	0.698075	0.0110214	0.708464	0.00583215	0.891224	5.712e-05	0.762309	7.45612e-05	0.773185	0.350393	0.431917	0.00353017	0.58887	0.00436799	0.598782	0.0021226	0.616755	2.55664e-05	0.661437	3.03708e-05	0.67222	0.00207536	0.59449	0.00287883	0.603918	FALSE
chr7	37410715	A	G	chr7_37410715_A_G	0.0722797	0.180703	0.0722797	0.186133	0.0131324	0.424852	0.000994341	0.238982	0.000994341	0.245205	0.381695	0.403948	0.0296085	0.193439	0.0296085	0.199984	0.00518488	0.381457	0.00041596	0.229451	0.00041596	0.237178	0.0184337	0.123479	0.0184337	0.128036	FALSE
chr7	37410742	G	A	chr7_37410742_G_A	-0.0777166	0.156637	0.0861428	0.15403	0.0170117	0.298812	-0.00142144	0.193919	0.00153465	0.191826	0.369357	0.41462	-0.0267277	0.195018	0.0300955	0.19112	0.00594226	0.336289	-0.000462503	0.206331	0.000507752	0.202662	-0.0206298	0.104884	0.0227353	0.102765	FALSE
chr7	37417346	A	G	chr7_37417346_A_G	-0.0411277	0.339134	0.0411277	0.329152	0.0130569	0.429221	-0.000633443	0.358639	0.000633443	0.349272	0.282182	0.499645	-0.0122567	0.370303	0.0122567	0.358553	0.00385478	0.464193	-0.000193886	0.370758	0.000193886	0.35913	-0.0105769	0.252722	0.0105769	0.244323	FALSE
chr7	37417420	C	G	chr7_37417420_C_G	-0.0516894	0.286015	0.0516894	0.278324	0.0173398	0.290329	-0.000986666	0.283761	0.000986666	0.275859	0.24797	0.541103	-0.0128822	0.366413	0.0128822	0.354987	0.00439683	0.425929	-0.000249674	0.331826	0.000249674	0.321117	-0.0133858	0.208851	0.0133858	0.202276	FALSE
chr7	37417487	T	C	chr7_37417487_T_C	0.0228841	0.428851	0.0298749	0.434244	0.0140261	0.385496	0.00029399	0.431871	0.000408974	0.436143	0.221679	0.575048	0.00547912	0.495008	0.00657737	0.501196	0.00306782	0.517199	7.12255e-05	0.473463	8.92242e-05	0.479227	0.00607682	0.340046	0.00762342	0.345295	FALSE
chr7	37417608	G	A	chr7_37417608_G_A	0.0248503	0.472207	0.0251381	0.482316	0.0075527	0.758929	0.000218017	0.561431	0.000219725	0.572824	0.193528	0.613596	0.0045461	0.54877	0.00461158	0.559381	0.00142903	0.697064	3.97066e-05	0.596782	4.00952e-05	0.608123	0.00624037	0.380364	0.00630389	0.389483	FALSE
chr7	37418330	A	C	chr7_37418330_A_C	0.0406597	0.309967	0.0406597	0.320818	0.0213407	0.202339	0.000920731	0.248711	0.000920731	0.256304	0.170108	0.64809	0.00698299	0.43807	0.00698299	0.451119	0.00365932	0.472628	0.000159857	0.346353	0.000159857	0.358692	0.0102005	0.234418	0.0102005	0.242856	FALSE
chr7	37418641	G	A	chr7_37418641_G_A	-0.0428724	0.314109	0.0428724	0.304692	0.0157639	0.325002	-0.000671739	0.309881	0.000671739	0.300343	0.155174	0.672146	-0.00685129	0.470658	0.00685129	0.457107	0.00244454	0.57553	-0.000107162	0.424925	0.000107162	0.411713	-0.0108008	0.239678	0.0108008	0.231239	FALSE
chr7	37420315	G	C	chr7_37420315_G_C	0.121534	0.09388	0.121534	0.095829	0.0534755	0.0305846	0.00672063	0.0558544	0.00672063	0.0557998	0.0717278	0.817687	0.00834841	0.414065	0.00834841	0.42697	0.00385479	0.463191	0.000469987	0.211793	0.000469987	0.219045	0.0215174	0.105131	0.0215174	0.108756	FALSE
chr7	37425514	A	T	chr7_37425514_A_T	-0.0100832	0.644296	0.0137577	0.636208	0.00559721	0.905611	-6.68857e-05	0.743495	8.41641e-05	0.734766	0.305316	0.473549	-0.00323024	0.55578	0.00437003	0.54746	0.00171847	0.657791	-2.1694e-05	0.647352	2.70535e-05	0.639342	-0.00253902	0.533415	0.00354256	0.526103	FALSE
chr7	37425766	C	T	chr7_37425766_C_T	0.0399735	0.312456	0.0457146	0.318302	0.0260145	0.154507	0.00153272	0.234204	0.00162214	0.237949	0.173706	0.64185	0.00785758	0.429918	0.00881841	0.438052	0.00480375	0.407984	0.000319949	0.322619	0.000334915	0.329198	0.0100211	0.239908	0.0114026	0.245296	FALSE
chr7	37432354	T	C	chr7_37432354_T_C	-0.00238575	0.808244	0.00626358	0.804042	0.00690272	0.811344	-1.95048e-05	0.83309	4.15788e-05	0.828474	0.334355	0.442355	-0.000846309	0.700469	0.00178178	0.696207	0.00235753	0.5886	-6.65124e-06	0.737782	1.20042e-05	0.733855	-0.000657383	0.726496	0.00156248	0.722612	FALSE
chr7	37432388	C	T	chr7_37432388_C_T	-0.000392946	0.765394	0.00785045	0.766404	0.00996724	0.593357	-1.33963e-05	0.729877	8.63371e-05	0.730703	0.356011	0.422117	0.000217657	0.634461	0.00277131	0.637859	0.00353907	0.483458	9.0783e-08	0.629585	2.9942e-05	0.632078	-0.000127031	0.676333	0.00198168	0.678344	FALSE
chr7	37432661	C	T	chr7_37432661_C_T	-0.186043	0.0601041	0.186043	0.0591291	0.0278313	0.12861	-0.00589214	0.0797494	0.00589214	0.0790766	0.448046	0.346564	-0.0872631	0.0751551	0.0872631	0.0741285	0.0125019	0.153134	-0.00273089	0.0818079	0.00273089	0.0809267	-0.0465837	0.0401301	0.0465837	0.0394257	FALSE
chr7	37495282	T	C	chr7_37495282_T_C	-0.0139208	0.645447	0.0139208	0.631063	0.00517655	0.92183	-7.74407e-05	0.756984	7.74407e-05	0.74219	0.305173	0.472874	-0.00408707	0.563943	0.00408707	0.55035	0.00154954	0.680503	-2.22047e-05	0.666179	2.22047e-05	0.65272	-0.00356162	0.532641	0.00356162	0.520373	FALSE
chr7	37495306	C	T	chr7_37495306_C_T	-0.0291653	0.4416	0.0291653	0.430101	0.0112327	0.519314	-0.000369125	0.460948	0.000369125	0.449198	0.317432	0.460077	-0.0088399	0.434206	0.0088399	0.421894	0.00349135	0.485165	-0.000111418	0.444173	0.000111418	0.431765	-0.0076393	0.339436	0.0076393	0.329164	FALSE
chr7	37495418	G	A	chr7_37495418_G_A	0.00519862	0.74235	0.00902269	0.746344	0.0216219	0.195158	0.000131075	0.559185	0.000211478	0.564102	0.352378	0.426165	0.00219378	0.599432	0.00352596	0.604186	0.00774931	0.267136	5.69446e-05	0.486155	8.47701e-05	0.490876	0.00114804	0.647941	0.00218969	0.652355	FALSE
chr7	37495650	C	G	chr7_37495650_C_G	-0.00821072	0.655068	0.0151408	0.651554	0.00733153	0.773098	-7.26131e-05	0.706791	0.000128614	0.703745	0.325563	0.452956	-0.00371137	0.572582	0.00558105	0.569119	0.00239569	0.581181	-3.27112e-05	0.626022	4.78282e-05	0.622288	-0.00196262	0.564058	0.00380139	0.560161	FALSE
chr7	37495761	G	A	chr7_37495761_G_A	0.0370002	0.270519	0.0519227	0.273859	0.019621	0.231433	0.000826059	0.247335	0.00108714	0.248653	0.348902	0.430663	0.0124973	0.287013	0.0179766	0.290807	0.00679789	0.300799	0.000283474	0.251746	0.000377985	0.254261	0.0100084	0.195635	0.0135494	0.198266	FALSE
chr7	37510369	G	T	chr7_37510369_G_T	-0.0204277	0.546012	0.0204277	0.533086	0.00649466	0.843105	-0.000131933	0.653897	0.000131933	0.638809	0.504159	0.308676	-0.0104134	0.398582	0.0104134	0.386419	0.00326161	0.501765	-6.6979e-05	0.506587	6.6979e-05	0.492546	-0.00485098	0.454735	0.00485098	0.443866	FALSE
chr7	37585209	C	G	chr7_37585209_C_G	0.000752182	0.853109	0.00471969	0.856341	0.00693137	0.799708	3.01761e-06	0.854001	3.55751e-05	0.857264	0.0143179	0.949833	4.24413e-05	0.954518	6.06931e-05	0.957579	9.71047e-05	0.959283	2.83981e-07	0.955195	4.45218e-07	0.959182	0.000201661	0.913724	0.000347746	0.916984	FALSE
chr7	37585329	A	G	chr7_37585329_A_G	0.0947064	0.135297	0.0947064	0.139041	0.0168383	0.313202	0.00192224	0.178823	0.00192224	0.183244	0.0239135	0.922731	0.00215978	0.650572	0.00215978	0.663925	0.000386859	0.883925	3.96975e-05	0.571555	3.96975e-05	0.585793	0.00923194	0.263698	0.00923194	0.273229	FALSE
chr7	37657412	A	G	chr7_37657412_A_G	0.0827136	0.158866	0.0827136	0.163402	0.0161492	0.314779	0.00144501	0.196013	0.00144501	0.201193	0.414648	0.375076	0.0365446	0.164978	0.0365446	0.17017	0.00675532	0.305488	0.00064896	0.187168	0.00064896	0.193028	0.0200232	0.114439	0.0200232	0.118423	FALSE
chr7	37657704	C	T	chr7_37657704_C_T	-0.0268314	0.432449	0.0294158	0.422624	0.0101936	0.577758	-0.000332354	0.476936	0.000349407	0.46733	0.375134	0.409479	-0.0119124	0.372836	0.0124398	0.363585	0.0040327	0.455854	-0.000146186	0.416086	0.000149667	0.406369	-0.00686441	0.339528	0.00745828	0.330759	FALSE
chr7	37683810	A	C	chr7_37683810_A_C	0.0974416	0.134044	0.0974416	0.137713	0.0349032	0.0917434	0.00415134	0.106461	0.00415134	0.107888	0.236213	0.552332	0.023075	0.239128	0.023075	0.246906	0.00734948	0.284484	0.000872641	0.165254	0.000872641	0.169895	0.0236721	0.095925	0.0236721	0.0990105	FALSE
chr7	37790350	C	T	chr7_37790350_C_T	-0.00575513	0.625655	0.0148294	0.624174	0.00892944	0.661463	-6.29977e-05	0.638305	0.000142132	0.636457	0.0552202	0.850761	-0.000604397	0.808547	0.000805561	0.805732	0.000528981	0.855758	-6.48882e-06	0.801954	8.23612e-06	0.799288	-0.0015196	0.626199	0.0025549	0.623396	FALSE
chr7	37792033	C	T	chr7_37792033_C_T	-0.00789904	0.735127	0.00965063	0.729406	0.00623611	0.862725	-5.17067e-05	0.793495	6.05532e-05	0.78847	0.0218667	0.928458	-0.000301477	0.901695	0.000310972	0.898034	0.000134741	0.947121	-1.87188e-06	0.917305	1.92181e-06	0.913554	-0.0011528	0.784027	0.00123537	0.779492	FALSE
chr7	37792469	C	T	chr7_37792469_C_T	0.000499241	0.878555	0.00384365	0.878047	0.00654843	0.842433	1.91618e-06	0.895843	2.52222e-05	0.89571	0.0289804	0.911052	-6.65029e-05	0.933924	0.000126794	0.934812	0.000208241	0.929737	-5.33472e-07	0.940459	9.09945e-07	0.941519	-0.000136558	0.886751	0.000514474	0.887409	FALSE
chr7	37793009	C	T	chr7_37793009_C_T	-0.00782685	0.778402	0.00782685	0.765429	0.01071	0.548308	-7.86463e-05	0.745646	7.86463e-05	0.731847	0.0368579	0.891472	-0.000224119	0.913592	0.000224119	0.900531	0.000398114	0.882058	-2.34288e-06	0.897577	2.34288e-06	0.884647	-0.00088445	0.832381	0.00088445	0.819442	FALSE
chr7	37793250	G	A	chr7_37793250_G_A	-0.00177478	0.68603	0.0112789	0.686599	0.0097847	0.605867	-2.5171e-05	0.670955	0.000120622	0.671894	0.0664608	0.827243	0.000129605	0.804083	0.000864065	0.80645	0.000671452	0.824045	1.07852e-06	0.788551	9.30357e-06	0.791105	-0.000338219	0.657086	0.00219922	0.658621	FALSE
chr7	37793583	C	T	chr7_37793583_C_T	-0.0205413	0.536902	0.0205413	0.524418	0.00966061	0.613571	-0.000199524	0.562921	0.000199524	0.548755	0.118912	0.728406	-0.00206434	0.67388	0.00206434	0.660676	0.00113568	0.741076	-1.94381e-05	0.672377	1.94381e-05	0.659177	-0.00421582	0.48361	0.00421582	0.471177	FALSE
chr7	37794026	A	G	chr7_37794026_A_G	0.0119274	0.679054	0.012148	0.688793	0.014469	0.379706	0.000171237	0.612505	0.000174742	0.623171	0.187516	0.619457	0.0020671	0.687994	0.00210599	0.697232	0.00270155	0.555503	3.02312e-05	0.63867	3.08492e-05	0.648858	0.00279626	0.598851	0.0028439	0.60765	FALSE
chr7	37794165	A	C	chr7_37794165_A_C	0.00350289	0.818621	0.00597075	0.822029	0.00458858	0.963255	1.37728e-05	0.884728	2.7569e-05	0.887344	0.262455	0.519991	0.000806694	0.723305	0.00142843	0.727537	0.00118878	0.731113	3.14335e-06	0.797369	6.56974e-06	0.801449	0.000787589	0.737656	0.00143544	0.741655	FALSE
chr7	37832796	C	G	chr7_37832796_C_G	0.00428466	0.786002	0.00711395	0.789537	0.00363248	0.993812	1.73996e-05	0.884353	2.78203e-05	0.887986	0.14649	0.684767	0.000641869	0.767403	0.00102656	0.771673	0.000529094	0.848362	2.60498e-06	0.844863	4.01175e-06	0.849279	0.00100354	0.69631	0.00174667	0.7009	FALSE
chr7	37832943	G	A	chr7_37832943_G_A	0.000125994	0.86139	0.00434657	0.865223	0.00437913	0.974127	1.62092e-06	0.916387	1.93814e-05	0.92043	0.183534	0.627713	3.92083e-05	0.787774	0.000787883	0.791397	0.000795055	0.797981	3.88311e-07	0.849573	3.47365e-06	0.853638	2.38182e-05	0.783349	0.0010877	0.787121	FALSE
chr7	37833122	T	C	chr7_37833122_T_C	0.0335844	0.367569	0.0335844	0.379589	0.0131298	0.424416	0.00044498	0.37021	0.00044498	0.382391	0.30893	0.470754	0.0105853	0.364491	0.0105853	0.376977	0.0040556	0.442581	0.000140014	0.361673	0.000140014	0.374538	0.00885561	0.270945	0.00885561	0.280668	FALSE
chr7	37833160	T	C	chr7_37833160_T_C	0.0336742	0.356999	0.0336742	0.369017	0.00816037	0.716758	0.000272722	0.454829	0.000272722	0.468813	0.342525	0.436351	0.0116346	0.336555	0.0116346	0.348687	0.00278387	0.541555	9.38265e-05	0.40945	9.38265e-05	0.423012	0.00883656	0.263107	0.00883656	0.272748	FALSE
chr7	37833167	T	C	chr7_37833167_T_C	0.0312857	0.386431	0.0312857	0.398318	0.0111149	0.526683	0.000350199	0.420429	0.000350199	0.433255	0.350511	0.428736	0.011353	0.352521	0.011353	0.363929	0.00388947	0.453584	0.000127083	0.377959	0.000127083	0.391089	0.00830938	0.290019	0.00830938	0.299726	FALSE
chr7	37833865	A	C	chr7_37833865_A_C	0.00177043	0.747774	0.00950507	0.748562	0.00587926	0.893789	1.3187e-05	0.807544	6.03857e-05	0.808241	0.559042	0.275308	0.00101293	0.560157	0.00528932	0.559308	0.00325917	0.502558	7.61291e-06	0.646485	3.35066e-05	0.645782	0.000516061	0.674651	0.00219286	0.6753	FALSE
chr7	37833873	C	T	chr7_37833873_C_T	-0.000626158	0.766045	0.0077679	0.767832	0.00521585	0.93061	-1.27724e-05	0.836546	4.18989e-05	0.838835	0.553035	0.27887	-0.000168809	0.543636	0.00433137	0.546344	0.00283804	0.538535	-6.0816e-06	0.649541	2.30438e-05	0.651493	-0.000158788	0.68691	0.00181018	0.689694	FALSE
chr7	37834008	C	T	chr7_37834008_C_T	-0.0300371	0.420834	0.0300371	0.408631	0.00887084	0.666289	-0.000265193	0.497249	0.000265193	0.483348	0.486797	0.320837	-0.0146457	0.321383	0.0146457	0.311012	0.00431052	0.426722	-0.000128985	0.394208	0.000128985	0.381655	-0.00761865	0.324159	0.00761865	0.313788	FALSE
chr7	37901367	T	C	chr7_37901367_T_C	0.047333	0.285849	0.047333	0.294799	0.0134403	0.413895	0.000710006	0.315699	0.000710006	0.324549	0.483829	0.322835	0.0224925	0.236739	0.0224925	0.244576	0.00641038	0.317219	0.000332032	0.263022	0.000332032	0.271721	0.0113899	0.224349	0.0113899	0.232529	FALSE
chr7	37901550	T	C	chr7_37901550_T_C	0.00464451	0.677865	0.0110737	0.682608	0.0169474	0.293658	0.000113911	0.566982	0.000184106	0.572592	0.436261	0.357496	0.00212312	0.536493	0.00465532	0.541046	0.00739408	0.277296	4.97589e-05	0.476485	7.75062e-05	0.482014	0.00113057	0.588292	0.00273433	0.591948	FALSE
chr7	37901595	G	A	chr7_37901595_G_A	-0.0372755	0.353548	0.0372755	0.342616	0.00886117	0.666963	-0.000327863	0.448852	0.000327863	0.43517	0.420395	0.370123	-0.0162772	0.302724	0.0162772	0.292692	0.00367742	0.469848	-0.000141037	0.381585	0.000141037	0.36869	-0.00943043	0.269955	0.00943043	0.260728	FALSE
chr7	37901650	G	A	chr7_37901650_G_A	0.00384107	0.668491	0.0132441	0.667992	0.00793876	0.722531	6.09831e-05	0.713904	0.000117766	0.714484	0.418496	0.371179	0.00156756	0.539721	0.00538878	0.53899	0.00321998	0.509156	2.45771e-05	0.594775	4.77218e-05	0.594736	0.000852692	0.566345	0.00334884	0.566449	FALSE
chr7	37921233	G	A	chr7_37921233_G_A	-0.0571737	0.236562	0.0571737	0.229104	0.0170898	0.296793	-0.00103821	0.244678	0.00103821	0.238026	0.843754	0.0865498	-0.0484052	0.119745	0.0484052	0.116696	0.014491	0.123107	-0.000884708	0.149333	0.000884708	0.145595	-0.00470013	0.452621	0.00470013	0.440765	FALSE
chr7	37921399	C	A	chr7_37921399_C_A	0.0551762	0.234154	0.0551762	0.242379	0.0462245	0.0432102	0.00253776	0.118904	0.00253776	0.12096	0.782565	0.13568	0.0430927	0.129267	0.0430927	0.133347	0.0362897	0.0218188	0.00198991	0.0778622	0.00198991	0.0785701	0.00661353	0.343407	0.00661353	0.354619	FALSE
chr7	38106004	T	G	chr7_38106004_T_G	0.0367728	0.376217	0.0367728	0.386544	0.0289574	0.11475	0.00109737	0.271534	0.00109737	0.278361	0.462482	0.33602	0.0184631	0.308815	0.0184631	0.318429	0.0134821	0.133126	0.000555763	0.236227	0.000555763	0.243208	0.00928117	0.29128	0.00928117	0.300423	FALSE
chr7	38107224	G	A	chr7_38107224_G_A	-0.0046604	0.821685	0.00606737	0.81722	0.00388404	0.987472	-2.36975e-05	0.897722	2.78201e-05	0.893108	0.314986	0.46405	-0.00148436	0.696602	0.00193135	0.692259	0.00121745	0.728072	-7.50892e-06	0.792692	8.80587e-06	0.788916	-0.00130524	0.720335	0.0016641	0.715718	FALSE
chr7	38107744	C	G	chr7_38107744_C_G	0.0256013	0.456586	0.0256013	0.468301	0.00903322	0.654917	0.000232455	0.512321	0.000232455	0.525896	0.458817	0.340181	0.0122193	0.349667	0.0122193	0.36038	0.00414463	0.436773	0.000110851	0.407063	0.000110851	0.42006	0.00629595	0.363226	0.00629595	0.374733	FALSE
chr7	38108059	C	T	chr7_38108059_C_T	0.085547	0.142817	0.085547	0.146781	0.0201797	0.225784	0.00175711	0.158758	0.00175711	0.162165	0.31958	0.459626	0.0272109	0.192586	0.0272109	0.199362	0.00640743	0.315845	0.000555124	0.180424	0.000555124	0.186314	0.0221541	0.0951182	0.0221541	0.0981716	FALSE
chr7	38170235	G	A	chr7_38170235_G_A	0.100622	0.132326	0.100622	0.136235	0.0282299	0.125041	0.00310848	0.121652	0.00310848	0.123735	0.311534	0.467211	0.0312004	0.188081	0.0312004	0.194792	0.00899956	0.229674	0.000973205	0.148099	0.000973205	0.151964	0.0257602	0.0874707	0.0257602	0.0907602	FALSE
chr7	38177953	G	A	chr7_38177953_G_A	-0.057138	0.294504	0.057138	0.288153	0.0150467	0.375187	-0.00127214	0.326191	0.00127214	0.320346	0.865554	0.0694176	-0.0493407	0.159734	0.0493407	0.155631	0.0130362	0.14913	-0.00110218	0.205087	0.00110218	0.20004	-0.00405704	0.534573	0.00405704	0.522062	FALSE
chr7	38177984	C	A	chr7_38177984_C_A	-0.167286	0.0580692	0.167286	0.0572038	0.0322809	0.0939881	-0.00568104	0.0654242	0.00568104	0.0650126	0.874386	0.0613423	-0.14636	0.028452	0.14636	0.0281303	0.0282312	0.0373233	-0.00497195	0.0381791	0.00497195	0.0381498	-0.010985	0.233313	0.010985	0.225005	TRUE
chr7	38178000	C	T	chr7_38178000_C_T	0.00646295	0.479225	0.0268205	0.48157	0.016873	0.298241	0.000122964	0.434537	0.000495612	0.436417	0.878827	0.0573522	0.00597495	0.284508	0.0234885	0.286712	0.014827	0.117129	0.000113603	0.285795	0.000434186	0.287601	0.000325516	0.713402	0.00168474	0.717463	FALSE
chr7	38178081	A	G	chr7_38178081_A_G	-0.0132379	0.527411	0.0237113	0.52852	0.00775394	0.740089	-0.000160839	0.601502	0.000225103	0.602921	0.896111	0.0418802	-0.0120771	0.289457	0.0213761	0.291749	0.00695585	0.294803	-0.000146151	0.388534	0.000203106	0.390175	-0.000571637	0.791729	0.00112104	0.793615	FALSE
chr7	38178365	C	G	chr7_38178365_C_G	-0.183467	0.0523214	0.183467	0.0512589	0.0336498	0.0891276	-0.00706171	0.0609773	0.00706171	0.0600655	0.905735	0.0328052	-0.165608	0.0245486	0.165608	0.0241151	0.0304291	0.0328609	-0.00636619	0.0344667	0.00636619	0.0344002	-0.0100751	0.266867	0.0100751	0.25814	TRUE
chr7	38192210	C	T	chr7_38192210_C_T	-0.134903	0.0876319	0.134903	0.086	0.0330434	0.089277	-0.00467747	0.0809381	0.00467747	0.0800998	0.172052	0.645084	-0.0217854	0.255331	0.0217854	0.247444	0.0055834	0.35766	-0.000743165	0.170491	0.000743165	0.165803	-0.0309827	0.066548	0.0309827	0.0647319	FALSE
chr7	38192459	G	A	chr7_38192459_G_A	-0.0200966	0.569137	0.0200966	0.55681	0.00691883	0.806454	-0.000159466	0.660852	0.000159466	0.646597	0.143843	0.690134	-0.00313208	0.66714	0.00313208	0.654089	0.000979604	0.770427	-2.48076e-05	0.71449	2.48076e-05	0.700273	-0.00468743	0.501064	0.00468743	0.489528	FALSE
chr7	38192491	C	T	chr7_38192491_C_T	-0.00363225	0.781636	0.00761514	0.773714	0.00698316	0.790371	-3.82853e-05	0.806239	5.76406e-05	0.79713	0.142765	0.691912	-0.000771527	0.776906	0.00097612	0.768127	0.000955363	0.774544	-6.32847e-06	0.803375	7.32271e-06	0.794381	-0.00101783	0.706934	0.00172285	0.698877	FALSE
chr7	38192537	G	A	chr7_38192537_G_A	0.0052889	0.811668	0.00607784	0.821436	0.00577369	0.894533	3.09642e-05	0.855056	3.51065e-05	0.864817	0.138297	0.698988	0.000609043	0.79809	0.000772038	0.80792	0.000753757	0.807586	3.48483e-06	0.835269	4.34063e-06	0.845014	0.00116233	0.750885	0.00132429	0.760802	FALSE
chr7	38215521	C	A	chr7_38215521_C_A	-0.0147015	0.637231	0.0149931	0.62613	0.0125106	0.455348	-0.000212361	0.591542	0.000214884	0.580056	0.416131	0.371199	-0.00565044	0.530907	0.00576633	0.52047	0.00512921	0.378504	-8.08579e-05	0.508195	8.18606e-05	0.497412	-0.00390142	0.53284	0.00397447	0.522976	FALSE
chr7	38215738	C	G	chr7_38215738_C_G	0.00403168	0.686221	0.0111111	0.69365	0.00588508	0.890884	2.61219e-05	0.763821	6.42172e-05	0.771518	0.551955	0.276871	0.00181739	0.484326	0.00637176	0.49051	0.00323425	0.50363	1.21726e-05	0.583522	3.66805e-05	0.590083	0.00112263	0.611115	0.00248503	0.61789	FALSE
chr7	38216037	T	C	chr7_38216037_T_C	0.0537781	0.239852	0.0537781	0.247677	0.0185082	0.253833	0.000999758	0.229889	0.000999758	0.237256	0.608784	0.241345	0.0325004	0.167818	0.0325004	0.173767	0.0114867	0.169251	0.000615763	0.172805	0.000615763	0.178518	0.0114978	0.208725	0.0114978	0.216156	FALSE
chr7	38216484	A	T	chr7_38216484_A_T	0.0732763	0.187919	0.0732763	0.193295	0.0127359	0.456884	0.00118688	0.255895	0.00118688	0.263302	0.367253	0.412603	0.0267245	0.209295	0.0267245	0.216494	0.00466724	0.408855	0.000434228	0.248605	0.000434228	0.257364	0.018999	0.129152	0.018999	0.133364	FALSE
chr7	38222320	T	C	chr7_38222320_T_C	-0.00628285	0.721141	0.0103186	0.712619	0.00292889	0.999788	-1.91172e-05	0.884303	3.08738e-05	0.876588	0.489564	0.318345	-0.0029017	0.53973	0.00496413	0.531831	0.00143902	0.694404	-8.8512e-06	0.72147	1.48592e-05	0.713857	-0.00147355	0.629507	0.00252156	0.622789	FALSE
chr7	38222731	A	G	chr7_38222731_A_G	0.0264951	0.319457	0.0428873	0.322827	0.0144403	0.375661	0.000505011	0.326593	0.000684282	0.329167	0.675751	0.205395	0.0179968	0.202355	0.0288812	0.203956	0.00972437	0.207572	0.000339741	0.228376	0.000458806	0.230006	0.00417613	0.321725	0.00762818	0.325785	FALSE
chr7	38232701	T	C	chr7_38232701_T_C	0.0852471	0.163803	0.0852471	0.167549	0.0177296	0.27297	0.00162926	0.200333	0.00162926	0.204368	0.74884	0.159953	0.0640417	0.102951	0.0640417	0.104741	0.0133064	0.136191	0.00122619	0.136541	0.00122619	0.13839	0.0123235	0.211704	0.0123235	0.219305	FALSE
chr7	38264666	G	A	chr7_38264666_G_A	-0.00549526	0.82442	0.00627443	0.815068	0.00943442	0.628587	-5.21535e-05	0.802716	5.89519e-05	0.792352	0.371814	0.408371	-0.00186761	0.677504	0.00217265	0.66807	0.00351966	0.48077	-1.77702e-05	0.678299	2.04317e-05	0.669058	-0.0013497	0.738564	0.00154977	0.72904	FALSE
chr7	38300064	T	C	chr7_38300064_T_C	0.0211703	0.478601	0.0240102	0.487851	0.0111432	0.527075	0.00029874	0.479551	0.000319466	0.488744	0.58058	0.261772	0.0121729	0.326996	0.0138221	0.334636	0.00635805	0.322201	0.000168893	0.358592	0.000180928	0.367112	0.00455404	0.420073	0.00519555	0.428148	FALSE
chr7	38300226	C	T	chr7_38300226_C_T	-0.0981977	0.124721	0.0981977	0.122002	0.016157	0.312305	-0.00159393	0.173369	0.00159393	0.169344	0.513594	0.303425	-0.0503949	0.115044	0.0503949	0.11188	0.00823556	0.247251	-0.000811322	0.149454	0.000811322	0.145297	-0.0236864	0.0910356	0.0236864	0.0881784	FALSE
chr7	38300240	G	C	chr7_38300240_G_C	0.151424	0.0774174	0.151424	0.0791559	0.0286343	0.12503	0.00527226	0.0877692	0.00527226	0.0890483	0.537939	0.288126	0.0801978	0.074247	0.0801978	0.0755841	0.01523	0.114969	0.00276466	0.0771247	0.00276466	0.0780799	0.0357416	0.0545294	0.0357416	0.0562673	FALSE
chr7	38300341	C	T	chr7_38300341_C_T	-0.0954236	0.178082	0.0955985	0.17558	0.0174813	0.2901	-0.00199322	0.234896	0.00199634	0.231472	0.452983	0.343969	-0.0419395	0.189103	0.042027	0.185746	0.00793443	0.260672	-0.000882511	0.217444	0.000884071	0.214511	-0.0243899	0.125176	0.0244438	0.12288	FALSE
chr7	38304774	C	T	chr7_38304774_C_T	-0.239372	0.0315707	0.239372	0.0313462	0.0782984	0.0106686	-0.0200546	0.0185076	0.0200546	0.0183074	0.389013	0.394117	-0.0938077	0.0585114	0.0938077	0.0572698	0.0307135	0.0321985	-0.00799391	0.0259014	0.00799391	0.0258462	-0.0617241	0.0186985	0.0617241	0.0184864	TRUE
chr7	38304986	C	A	chr7_38304986_C_A	0.00408187	0.658978	0.0127044	0.663097	0.0159705	0.322948	5.83417e-05	0.548381	0.00021583	0.551747	0.367474	0.413097	0.0016719	0.532259	0.00495505	0.535806	0.00590509	0.341576	2.55023e-05	0.472297	8.42243e-05	0.47557	0.00100037	0.553529	0.00317894	0.557174	FALSE
chr7	38310908	T	G	chr7_38310908_T_G	0.0180724	0.502966	0.0249106	0.505806	0.0190194	0.256143	0.000574543	0.440456	0.000666689	0.443032	0.431183	0.360981	0.00841435	0.420845	0.0113018	0.425119	0.00832218	0.248881	0.000269943	0.375187	0.000308929	0.377231	0.00497483	0.420829	0.00664846	0.423848	FALSE
chr7	38316944	C	T	chr7_38316944_C_T	0.0380845	0.293408	0.0515937	0.29723	0.016789	0.308722	0.000943896	0.295032	0.00106087	0.297434	0.177644	0.635471	0.00732306	0.430691	0.00945961	0.436476	0.00301149	0.530082	0.000178724	0.383398	0.000197302	0.388873	0.00915572	0.229656	0.0123791	0.233146	FALSE
chr7	38317593	T	C	chr7_38317593_T_C	0.0894186	0.134429	0.0894186	0.138076	0.0198595	0.22723	0.00181972	0.153018	0.00181972	0.156542	0.337482	0.441471	0.0303646	0.175829	0.0303646	0.181929	0.00673416	0.302669	0.000619807	0.170163	0.000619807	0.175488	0.023064	0.0890038	0.023064	0.0919209	FALSE
chr7	38318788	C	T	chr7_38318788_C_T	0.00550668	0.762481	0.00851762	0.767304	0.0069496	0.806023	4.59485e-05	0.793011	6.91009e-05	0.798028	0.184715	0.626931	0.000726023	0.739932	0.00141362	0.743797	0.00129589	0.716622	6.15986e-06	0.764691	1.14538e-05	0.768923	0.00128142	0.682093	0.0020436	0.686282	FALSE
chr7	38321480	A	G	chr7_38321480_A_G	0.0379412	0.35525	0.0379412	0.365388	0.0152191	0.345258	0.000566042	0.359403	0.000566042	0.369836	0.453702	0.342844	0.0165818	0.306309	0.0165818	0.316335	0.00691404	0.294797	0.00024807	0.306127	0.00024807	0.316364	0.00971783	0.272676	0.00971783	0.281899	FALSE
chr7	38331214	T	C	chr7_38331214_T_C	-0.0083521	0.768988	0.0083521	0.756273	0.00399755	0.986667	-3.84465e-05	0.868512	3.84465e-05	0.85492	0.585203	0.256286	-0.00477376	0.553818	0.00477376	0.540774	0.0022765	0.592302	-2.18127e-05	0.691805	2.18127e-05	0.678309	-0.00185782	0.703617	0.00185782	0.690904	FALSE
chr7	38335609	C	T	chr7_38335609_C_T	0.151519	0.0669379	0.151519	0.06821	0.0288491	0.132679	0.0045966	0.0853119	0.0045966	0.0859962	0.770866	0.14113	0.117573	0.0398	0.117573	0.0403305	0.021958	0.0662616	0.00349456	0.0560603	0.00349456	0.0564691	0.019785	0.114231	0.019785	0.118277	FALSE
chr7	38335736	A	C	chr7_38335736_A_C	0.0540737	0.223855	0.0630324	0.226978	0.0243896	0.15676	0.00131335	0.188662	0.00154392	0.190685	0.79617	0.12242	0.0441494	0.12312	0.0511009	0.124657	0.0194758	0.0738034	0.00107671	0.120652	0.00125562	0.121623	0.00541468	0.345565	0.00677073	0.352346	FALSE
chr7	38336037	A	G	chr7_38336037_A_G	0.0790595	0.167015	0.0790595	0.171567	0.0263146	0.145516	0.00223982	0.148233	0.00223982	0.151115	0.782689	0.13242	0.063147	0.0934683	0.063147	0.0954238	0.020534	0.0706424	0.00177851	0.096152	0.00177851	0.0975306	0.00928911	0.260435	0.00928911	0.269262	FALSE
chr7	38340846	G	A	chr7_38340846_G_A	0.0116679	0.662804	0.0116679	0.676851	0.00663938	0.828122	7.67664e-05	0.728581	7.67664e-05	0.743061	0.635797	0.226966	0.00726285	0.444129	0.00726285	0.457145	0.00427567	0.432336	4.81004e-05	0.534875	4.81004e-05	0.549103	0.0025025	0.605462	0.0025025	0.618513	FALSE
chr7	38344764	A	G	chr7_38344764_A_G	-0.0109761	0.638486	0.0139187	0.629292	0.00475989	0.947677	-4.98264e-05	0.771054	6.61471e-05	0.761961	0.590911	0.239518	-0.00692451	0.429698	0.00855476	0.421402	0.00274582	0.546838	-3.05731e-05	0.577438	3.96152e-05	0.568629	-0.00204995	0.596513	0.00275815	0.588279	FALSE
chr7	38344899	C	T	chr7_38344899_C_T	-0.0735078	0.185301	0.0735078	0.180173	0.0145152	0.373574	-0.00113666	0.233238	0.00113666	0.227455	0.689333	0.178138	-0.0521049	0.118021	0.0521049	0.115134	0.0100507	0.199265	-0.00080363	0.163547	0.00080363	0.158939	-0.0122759	0.211683	0.0122759	0.204524	FALSE
chr7	38345542	A	G	chr7_38345542_A_G	-0.0216008	0.516817	0.0232006	0.506868	0.00733698	0.775985	-0.000181422	0.604824	0.000191273	0.594166	0.803898	0.121131	-0.0176237	0.297461	0.018887	0.290739	0.00592319	0.338635	-0.000148736	0.403728	0.000156515	0.39524	-0.00203725	0.653881	0.00224368	0.644587	FALSE
chr7	38345626	A	C	chr7_38345626_A_C	0.108071	0.124199	0.108071	0.127558	0.0281144	0.123407	0.00329973	0.115844	0.00329973	0.117337	0.793232	0.128837	0.0862866	0.0684939	0.0862866	0.0702277	0.0223499	0.0584832	0.00263818	0.0739378	0.00263818	0.0751251	0.0119234	0.214952	0.0119234	0.221952	FALSE
chr7	38349544	T	C	chr7_38349544_T_C	-0.016177	0.616851	0.016177	0.602762	0.00919071	0.637324	-0.000165595	0.636262	0.000165595	0.621598	0.791076	0.121516	-0.0124409	0.369084	0.0124409	0.357112	0.00727415	0.286245	-0.000126119	0.431727	0.000126119	0.418347	-0.00201661	0.690384	0.00201661	0.677167	FALSE
chr7	38353640	G	A	chr7_38353640_G_A	-1.02488	0.000457391	1.02488	0.00041862	0.080715	0.009466	-0.083419	0.00184751	0.083419	0.00180725	0.829335	0.079034	-0.860613	0.000257761	0.860613	0.00024347	0.0673465	0.00416566	-0.0704042	0.00111799	0.0704042	0.0010212	-0.119961	0.0037815	0.119961	0.00369229	TRUE
chr7	38353718	A	G	chr7_38353718_A_G	0.500124	0.00559502	0.500124	0.00566301	0.0553437	0.029331	0.0292056	0.0110887	0.0292056	0.0111911	0.882595	0.0414589	0.440829	0.00265913	0.440829	0.00273508	0.0482803	0.0111542	0.0254219	0.00594421	0.0254219	0.00621216	0.0358051	0.0518507	0.0358051	0.0532335	TRUE
chr7	38353742	T	C	chr7_38353742_T_C	-0.153759	0.0635554	0.153759	0.0626771	0.0380553	0.0673405	-0.00600928	0.0588141	0.00600928	0.0586187	0.848346	0.0673083	-0.130116	0.0330417	0.130116	0.0326678	0.0322157	0.0284493	-0.00507717	0.0353282	0.00507717	0.0354541	-0.0132906	0.198911	0.0132906	0.19285	TRUE
chr7	38353789	T	G	chr7_38353789_T_G	0.0452208	0.298872	0.0452208	0.308091	0.0357888	0.0771994	0.00174155	0.174095	0.00174155	0.178652	0.855471	0.063961	0.0392264	0.151868	0.0392264	0.156749	0.0308018	0.0318777	0.00151882	0.105499	0.00151882	0.108147	0.00320593	0.535249	0.00320593	0.547481	FALSE
chr7	38353823	G	A	chr7_38353823_G_A	-0.0097551	0.632608	0.014433	0.626902	0.0191942	0.253811	-0.00025073	0.486855	0.000339993	0.482168	0.854423	0.0668305	-0.00801259	0.370385	0.0122523	0.366279	0.016439	0.102923	-0.000207707	0.314225	0.000288709	0.311214	-0.000893977	0.797044	0.00108452	0.792384	FALSE
chr7	38353847	G	C	chr7_38353847_G_C	-0.0260851	0.488657	0.0260851	0.476213	0.013665	0.404814	-0.000407155	0.463357	0.000407155	0.451624	0.856703	0.0653393	-0.0219784	0.275355	0.0219784	0.266777	0.0116839	0.164122	-0.000342117	0.297237	0.000342117	0.288425	-0.0021754	0.676582	0.0021754	0.662929	FALSE
chr7	38353900	G	T	chr7_38353900_G_T	0.0120559	0.445257	0.0277486	0.449568	0.00935328	0.632584	0.000114852	0.509772	0.000257338	0.513712	0.863399	0.0611766	0.0103151	0.233658	0.0244827	0.23545	0.00811618	0.252436	9.88198e-05	0.315119	0.000227163	0.317824	0.00108135	0.681382	0.00185623	0.686277	FALSE
chr7	38353923	C	T	chr7_38353923_C_T	0.00528819	0.436636	0.0285984	0.440555	0.0129984	0.438946	0.000142342	0.437011	0.000392412	0.440874	0.866907	0.058577	0.00386939	0.234487	0.0245655	0.237964	0.0113012	0.172353	0.000114877	0.27224	0.000336944	0.275251	0.000744716	0.6605	0.00207854	0.664846	FALSE
chr7	38353933	C	T	chr7_38353933_C_T	-0.109669	0.119916	0.109669	0.11679	0.0310901	0.103987	-0.00382122	0.105315	0.00382122	0.103708	0.866485	0.0585959	-0.0970846	0.0587467	0.0970846	0.0575917	0.0271386	0.0417415	-0.00340353	0.0622517	0.00340353	0.061607	-0.00671515	0.358789	0.00671515	0.348083	FALSE
chr7	38353991	C	A	chr7_38353991_C_A	-0.00409004	0.518307	0.022303	0.512848	0.00637985	0.850039	-1.07719e-05	0.624946	0.000153647	0.618739	0.865597	0.0601296	-0.00339945	0.282288	0.0195582	0.276556	0.00550997	0.359747	-7.69851e-06	0.408493	0.000134459	0.402027	-0.00042714	0.749662	0.00139892	0.743033	FALSE
chr7	38353997	C	G	chr7_38353997_C_G	0.00335363	0.679871	0.0114188	0.682592	0.0104361	0.56476	5.05196e-05	0.672907	0.000112755	0.675885	0.864395	0.0613273	0.00343131	0.402557	0.00994198	0.404073	0.00909808	0.225424	4.87885e-05	0.44324	9.8966e-05	0.445759	-2.22303e-05	0.834193	0.000778062	0.836404	FALSE
chr7	38354053	T	G	chr7_38354053_T_G	-0.00104223	0.854445	0.00471064	0.856782	0.00705691	0.787533	-2.74357e-05	0.849814	4.58451e-05	0.851733	0.854933	0.0711149	-0.00105772	0.596973	0.00409039	0.597988	0.00610366	0.336327	-2.51902e-05	0.647335	4.04067e-05	0.64763	6.82789e-05	0.91688	0.000338219	0.918966	FALSE
chr7	38354172	G	T	chr7_38354172_G_T	-0.0747273	0.187555	0.0747273	0.182153	0.037496	0.0715807	-0.00304527	0.120216	0.00304527	0.118239	0.842153	0.0856722	-0.0627114	0.0966868	0.0627114	0.0944218	0.0313584	0.0306428	-0.00253035	0.0734497	0.00253035	0.0727436	-0.00641345	0.380517	0.00641345	0.369683	FALSE
chr7	38354331	A	G	chr7_38354331_A_G	-0.00151016	0.674261	0.01209	0.676309	0.0144828	0.37029	-6.02176e-05	0.583916	0.000189171	0.585803	0.782028	0.13627	-0.00104018	0.40832	0.00949112	0.410539	0.0112883	0.170616	-4.49976e-05	0.386239	0.000147831	0.389298	-0.000208012	0.733057	0.0014942	0.734873	FALSE
chr7	38358154	C	T	chr7_38358154_C_T	-0.000431517	0.693139	0.0118752	0.693428	0.00696304	0.808896	-1.94461e-06	0.74245	8.57254e-05	0.742957	0.627883	0.219221	8.70549e-05	0.465471	0.00786738	0.467559	0.00444906	0.421206	1.82267e-06	0.545796	5.7291e-05	0.547748	-0.000463661	0.649478	0.00235324	0.649239	FALSE
chr7	38358275	T	C	chr7_38358275_T_C	0.0808202	0.152449	0.0808202	0.156988	0.0157711	0.332295	0.00129272	0.194204	0.00129272	0.199266	0.726029	0.155309	0.0579077	0.0950567	0.0579077	0.0973107	0.0111337	0.172591	0.000900502	0.132911	0.000900502	0.136307	0.0128126	0.193945	0.0128126	0.200645	FALSE
chr7	38359052	C	T	chr7_38359052_C_T	-0.0873989	0.155281	0.0873989	0.151551	0.0239431	0.174817	-0.00229918	0.156677	0.00229918	0.153652	0.884602	0.0509298	-0.0771576	0.0763371	0.0771576	0.0749725	0.0210179	0.0680859	-0.00201618	0.091764	0.00201618	0.0908679	-0.00562745	0.416987	0.00562745	0.404562	FALSE
chr7	38359212	T	C	chr7_38359212_T_C	0.00545083	0.664717	0.0125238	0.66872	0.02848	0.120949	9.43375e-05	0.458648	0.000323675	0.461065	0.87017	0.0628501	0.00483113	0.387513	0.0109634	0.390647	0.0248219	0.0483879	8.45638e-05	0.284059	0.00028352	0.286044	0.000335043	0.832577	0.000789177	0.834444	FALSE
chr7	38362407	A	C	chr7_38362407_A_C	0.00703434	0.726893	0.00921313	0.734348	0.00505863	0.90792	3.51811e-05	0.817655	4.43927e-05	0.824934	0.635567	0.218532	0.00488643	0.477004	0.00607512	0.485736	0.00309043	0.516584	2.3083e-05	0.605745	2.81087e-05	0.614715	0.0012052	0.689124	0.00172603	0.696379	FALSE
chr7	38362533	A	G	chr7_38362533_A_G	0.0321831	0.374037	0.0321831	0.385924	0.008916	0.662215	0.000290949	0.446276	0.000290949	0.460197	0.736418	0.150727	0.0239754	0.214683	0.0239754	0.222224	0.0066062	0.307898	0.000217892	0.294439	0.000217892	0.304855	0.00462867	0.434278	0.00462867	0.447015	FALSE
chr7	38362539	C	T	chr7_38362539_C_T	-0.0109705	0.71386	0.0109705	0.700784	0.0180056	0.270315	-0.000209995	0.595077	0.000209995	0.581953	0.735473	0.151194	-0.0086217	0.461547	0.0086217	0.449405	0.0135897	0.135312	-0.000168677	0.408006	0.000168677	0.396571	-0.0012576	0.777923	0.0012576	0.764911	FALSE
chr7	38362895	A	G	chr7_38362895_A_G	0.0678889	0.228196	0.0678889	0.234648	0.0163628	0.313026	0.00135014	0.244081	0.00135014	0.250514	0.868558	0.0527633	0.0607911	0.114239	0.0607911	0.117316	0.0144116	0.125085	0.00121777	0.147717	0.00121777	0.151946	0.00356479	0.516422	0.00356479	0.528451	FALSE
chr7	38362916	C	T	chr7_38362916_C_T	-0.0625325	0.225574	0.0625325	0.218437	0.0128135	0.43719	-0.000822037	0.280513	0.000822037	0.272859	0.865316	0.057545	-0.0544099	0.111694	0.0544099	0.108761	0.0110644	0.17472	-0.000714385	0.170068	0.000714385	0.165248	-0.00414119	0.491955	0.00414119	0.479516	FALSE
chr7	38363342	G	A	chr7_38363342_G_A	0.00303804	0.506942	0.0223577	0.505794	0.00870016	0.667994	0.000168884	0.556954	0.000281959	0.555799	0.850033	0.0811511	0.00226675	0.275754	0.0187208	0.274164	0.00727739	0.295787	0.000135936	0.363532	0.000232221	0.361241	0.000412849	0.684368	0.00191181	0.683252	FALSE
chr7	38363563	C	T	chr7_38363563_C_T	0.158519	0.0595541	0.158519	0.0605724	0.0400397	0.0606456	0.00649728	0.0546254	0.00649728	0.0547706	0.784532	0.13614	0.124242	0.0348748	0.124242	0.0350983	0.0313416	0.0300493	0.00508216	0.0358113	0.00508216	0.0358029	0.0197374	0.110659	0.0197374	0.114596	TRUE
chr7	38363581	G	T	chr7_38363581_G_T	0.135679	0.0831229	0.135679	0.0847277	0.0424029	0.0528877	0.00577825	0.0657842	0.00577825	0.0659619	0.773675	0.144037	0.105237	0.049184	0.105237	0.0498509	0.0327522	0.0271011	0.00447591	0.0434469	0.00447591	0.0435679	0.0178271	0.136202	0.0178271	0.140926	TRUE
chr7	38363646	A	C	chr7_38363646_A_C	-0.00649025	0.732922	0.0101626	0.726121	0.0187982	0.253166	-0.00010791	0.612431	0.00016726	0.606125	0.714791	0.18253	-0.00468661	0.482509	0.00732487	0.477351	0.0134277	0.135339	-7.82542e-05	0.42187	0.000120736	0.417376	-0.000943201	0.742824	0.00151801	0.736859	FALSE
chr7	38367428	T	C	chr7_38367428_T_C	0.134286	0.100677	0.134286	0.103205	0.0233153	0.176282	0.00373809	0.120994	0.00373809	0.123122	0.600384	0.244459	0.0818731	0.0808731	0.0818731	0.0828215	0.0141204	0.128629	0.00232673	0.0953181	0.00232673	0.0972177	0.0280833	0.0872047	0.0280833	0.0893345	FALSE
chr7	38367979	A	G	chr7_38367979_A_G	-0.0422748	0.321705	0.0422748	0.311654	0.0147175	0.365153	-0.00066343	0.324025	0.00066343	0.31427	0.778375	0.136311	-0.03255	0.178088	0.03255	0.172373	0.0113965	0.169703	-0.000507158	0.209013	0.000507158	0.202444	-0.00564174	0.410517	0.00564174	0.398893	FALSE
chr7	38368304	G	T	chr7_38368304_G_T	-0.0191756	0.456174	0.0291059	0.449395	0.0134436	0.41058	-0.000291571	0.44016	0.000408193	0.433498	0.757788	0.15433	-0.0144877	0.266568	0.0222033	0.26238	0.0101872	0.194044	-0.000221226	0.291107	0.000311839	0.286349	-0.00273274	0.518095	0.0039046	0.510506	FALSE
chr7	38368305	C	T	chr7_38368305_C_T	-0.0438592	0.342223	0.0442619	0.335287	0.0158222	0.324599	-0.000777972	0.338689	0.000782566	0.332449	0.757297	0.154665	-0.0328394	0.211042	0.0331463	0.206927	0.0119487	0.158098	-0.000580994	0.231793	0.000584495	0.22778	-0.00629913	0.404055	0.00634994	0.395945	FALSE
chr7	38368308	G	A	chr7_38368308_G_A	-0.238106	0.0313876	0.238106	0.0310852	0.0322293	0.0988149	-0.00836522	0.0479852	0.00836522	0.0477627	0.756659	0.155081	-0.180397	0.0198052	0.180397	0.019662	0.0244814	0.0516056	-0.00637019	0.0322914	0.00637019	0.0323073	-0.0348556	0.0522438	0.0348556	0.0509109	TRUE
chr7	38368473	C	G	chr7_38368473_C_G	-0.0208735	0.549322	0.0208735	0.536383	0.00931233	0.631304	-0.000212142	0.593674	0.000212142	0.579599	0.720069	0.177948	-0.0152201	0.345233	0.0152201	0.335496	0.00670917	0.303639	-0.000155144	0.415909	0.000155144	0.404246	-0.00331073	0.578558	0.00331073	0.56501	FALSE
chr7	38369927	T	C	chr7_38369927_T_C	-0.131934	0.107167	0.131934	0.105131	0.032349	0.101739	-0.00485302	0.101104	0.00485302	0.0999566	0.722985	0.175415	-0.0974249	0.0681024	0.0974249	0.0669414	0.0233867	0.0573909	-0.00357999	0.0698539	0.00357999	0.0693089	-0.0200724	0.139096	0.0200724	0.135259	FALSE
chr7	38370036	C	T	chr7_38370036_C_T	-0.693864	0.0020198	0.693864	0.00194784	0.107043	0.00358522	-0.0772899	0.00227316	0.0772899	0.0022062	0.746754	0.159626	-0.513819	0.00180077	0.513819	0.00167533	0.0793028	0.00230709	-0.0568203	0.00177575	0.0568203	0.00158996	-0.121625	0.0035989	0.121625	0.00348358	TRUE
chr7	38370199	T	C	chr7_38370199_T_C	-0.0369623	0.353907	0.0476503	0.351822	0.0162013	0.342561	-0.00117827	0.352982	0.00126724	0.350525	0.713421	0.181789	-0.0258114	0.223022	0.0338275	0.220513	0.0114936	0.176168	-0.000830653	0.242367	0.000897381	0.239611	-0.00667069	0.375885	0.00807438	0.371216	FALSE
chr7	38374816	G	A	chr7_38374816_G_A	-0.0254749	0.481051	0.0254749	0.470916	0.006654	0.819531	-0.000194415	0.599967	0.000194415	0.589015	0.496637	0.312454	-0.0121328	0.392016	0.0121328	0.38013	0.0032288	0.505728	-9.03305e-05	0.501803	9.03305e-05	0.488411	-0.00648967	0.388753	0.00648967	0.379092	FALSE
chr7	38398450	A	G	chr7_38398450_A_G	0.00897688	0.618803	0.0142506	0.62763	0.00549481	0.91781	3.64742e-05	0.727756	7.75856e-05	0.736204	0.593221	0.253706	0.00564275	0.417688	0.00843791	0.425399	0.00321918	0.506574	2.35983e-05	0.54415	4.53881e-05	0.551817	0.00190387	0.566458	0.00298363	0.57469	FALSE
chr7	38398772	A	G	chr7_38398772_A_G	0.0340435	0.361075	0.0340435	0.372714	0.00683981	0.814621	0.000242794	0.489636	0.000242794	0.5036	0.659882	0.214462	0.0221563	0.226901	0.0221563	0.234971	0.00443938	0.419037	0.000155681	0.343025	0.000155681	0.355067	0.00653572	0.345123	0.00653572	0.356278	FALSE
chr7	38398799	A	G	chr7_38398799_A_G	-0.00948182	0.646938	0.0140685	0.639716	0.0129314	0.431593	-0.000122413	0.607135	0.000184997	0.600835	0.665373	0.211086	-0.0059982	0.434143	0.00923655	0.42818	0.0085828	0.241551	-7.72411e-05	0.440272	0.000121356	0.435556	-0.00195786	0.611491	0.00272322	0.60537	FALSE
chr7	38398987	G	C	chr7_38398987_G_C	-0.0113112	0.408021	0.0303898	0.405441	0.0152118	0.342019	-0.00020177	0.370287	0.000475544	0.368576	0.689715	0.196619	-0.00669311	0.248013	0.020539	0.246965	0.0104247	0.187582	-0.000120079	0.253096	0.000318761	0.252292	-0.00240246	0.416422	0.00531781	0.41411	FALSE
chr7	38398987	G	T	chr7_38398987_G_T	0.046555	0.289946	0.0522599	0.293174	0.015674	0.330344	0.000786945	0.313136	0.000875235	0.315441	0.696654	0.192591	0.0322835	0.187164	0.0363075	0.188489	0.0108894	0.179366	0.000541387	0.218766	0.000603908	0.219816	0.00791718	0.310342	0.00887626	0.316541	FALSE
chr7	38398989	G	T	chr7_38398989_G_T	-0.0295754	0.438652	0.0310768	0.430191	0.0162904	0.320225	-0.000596126	0.394895	0.000615103	0.388333	0.6883	0.197582	-0.0192743	0.284783	0.0203871	0.278915	0.0109593	0.178921	-0.000380153	0.28008	0.000394218	0.275183	-0.00559569	0.432891	0.00576401	0.424049	FALSE
chr7	38398990	A	T	chr7_38398990_A_T	0.110759	0.103498	0.110759	0.106166	0.0183285	0.26088	0.00212926	0.141063	0.00212926	0.143919	0.707007	0.186049	0.0782515	0.0678218	0.0782515	0.0690557	0.0130438	0.140663	0.0015141	0.0986369	0.0015141	0.100132	0.0187815	0.122193	0.0187815	0.12634	FALSE
chr7	38398994	T	C	chr7_38398994_T_C	0.0237426	0.461277	0.0283727	0.468049	0.0120906	0.473406	0.000329059	0.476463	0.000375345	0.483265	0.691864	0.195584	0.0155337	0.306038	0.0187785	0.310117	0.00829825	0.245827	0.000213427	0.339777	0.000245864	0.345514	0.00446989	0.448431	0.00533369	0.456647	FALSE
chr7	38399038	A	C	chr7_38399038_A_C	0.0584711	0.222463	0.0584711	0.229901	0.0132992	0.41596	0.000804993	0.265765	0.000804993	0.273791	0.690457	0.196311	0.0399535	0.139243	0.0399535	0.143514	0.00915117	0.22035	0.000549194	0.18363	0.000549194	0.189613	0.0105562	0.228527	0.0105562	0.237431	FALSE
chr7	38399067	C	T	chr7_38399067_C_T	-0.0365699	0.360726	0.0365699	0.349521	0.0107821	0.543644	-0.000405555	0.409902	0.000405555	0.397706	0.675831	0.205012	-0.0250381	0.222371	0.0250381	0.214686	0.0073081	0.28057	-0.000278641	0.283742	0.000278641	0.27376	-0.00656906	0.359861	0.00656906	0.348855	FALSE
chr7	38399235	C	A	chr7_38399235_C_A	0.00908469	0.728038	0.00908469	0.74184	0.004076	0.980818	3.62019e-05	0.843331	3.62019e-05	0.856574	0.65993	0.214575	0.00610665	0.478199	0.00610665	0.491398	0.00264705	0.55556	2.3939e-05	0.632241	2.3939e-05	0.645874	0.00161646	0.701413	0.00161646	0.714549	FALSE
chr7	38399296	G	A	chr7_38399296_G_A	-0.0190315	0.549612	0.0196771	0.53769	0.00875684	0.673888	-0.000160408	0.605328	0.000166846	0.59319	0.627928	0.233794	-0.011878	0.371652	0.0122927	0.362248	0.00543445	0.36191	-9.87438e-05	0.446139	0.00010288	0.435156	-0.00390936	0.506975	0.00403957	0.496097	FALSE
chr7	38399402	C	T	chr7_38399402_C_T	-0.00182577	0.747781	0.0087079	0.749915	0.00649087	0.798103	-5.35231e-05	0.782053	8.11209e-05	0.783146	0.550812	0.280393	-0.00124134	0.538555	0.00481749	0.540999	0.00362431	0.485553	-3.15668e-05	0.613754	4.57131e-05	0.615177	-0.000327104	0.672936	0.00202296	0.674696	FALSE
chr7	38399509	G	A	chr7_38399509_G_A	0.0333911	0.365257	0.0333911	0.377369	0.0127327	0.440484	0.000436138	0.372377	0.000436138	0.384737	0.449073	0.348106	0.0149306	0.295623	0.0149306	0.306287	0.00567327	0.350259	0.000193766	0.312222	0.000193766	0.323396	0.00875399	0.267589	0.00875399	0.277551	FALSE
chr7	38412951	T	C	chr7_38412951_T_C	0.00953464	0.705146	0.0104222	0.715174	0.00771659	0.748894	6.94817e-05	0.743233	7.67908e-05	0.753759	0.277287	0.50447	0.00273593	0.635409	0.00292302	0.644187	0.00216396	0.605718	2.0378e-05	0.673631	2.19186e-05	0.683111	0.00255173	0.601429	0.0027772	0.610669	FALSE
chr7	38425643	C	T	chr7_38425643_C_T	0.0387167	0.325041	0.0418885	0.332372	0.0284484	0.12423	0.00131516	0.221834	0.00136735	0.224842	0.706004	0.185832	0.0276503	0.199158	0.0298462	0.203158	0.0201411	0.0728459	0.00094098	0.154293	0.000977111	0.155857	0.00607365	0.351636	0.00667704	0.359502	FALSE
chr7	38427059	A	G	chr7_38427059_A_G	-0.0661447	0.207352	0.0661447	0.201087	0.0154401	0.343261	-0.000991913	0.244224	0.000991913	0.237752	0.210451	0.589657	-0.014084	0.330621	0.014084	0.319896	0.00328283	0.504607	-0.000213448	0.32136	0.000213448	0.310795	-0.0165394	0.149114	0.0165394	0.143599	FALSE
chr7	38427280	C	T	chr7_38427280_C_T	-0.00830324	0.581832	0.0180521	0.577996	0.0197108	0.248466	-0.000338303	0.467639	0.000468783	0.466826	0.269676	0.513272	-0.00189643	0.556489	0.00467451	0.553078	0.00515922	0.377581	-7.98821e-05	0.467493	0.000116809	0.465017	-0.00240405	0.477606	0.00484304	0.473752	FALSE
chr7	38427588	C	T	chr7_38427588_C_T	-0.0547213	0.257872	0.0547213	0.250402	0.0171523	0.284794	-0.000961926	0.258228	0.000961926	0.25153	0.234105	0.557175	-0.0126475	0.355322	0.0126475	0.344387	0.00401603	0.447391	-0.000222812	0.321168	0.000222812	0.31036	-0.0138638	0.191215	0.0138638	0.184929	FALSE
chr7	38427649	C	T	chr7_38427649_C_T	-0.0081857	0.718391	0.0107988	0.709664	0.0115671	0.501044	-0.000108242	0.672293	0.000135342	0.663099	0.21558	0.581743	-0.00195045	0.67328	0.00249807	0.665101	0.00250955	0.568634	-2.58724e-05	0.648372	3.15517e-05	0.639623	-0.00214523	0.613372	0.00275497	0.60589	FALSE
chr7	38433988	A	C	chr7_38433988_A_C	0.0079731	0.29458	0.050828	0.291382	0.0229133	0.185703	0.00049691	0.244559	0.00119994	0.241053	0.521119	0.293886	0.00878669	0.223202	0.0294965	0.220534	0.0122981	0.16141	0.000387756	0.199453	0.000713626	0.196137	0.00018737	0.246024	0.0107087	0.243306	FALSE
chr7	38463423	C	A	chr7_38463423_C_A	0.00467634	0.691147	0.0109117	0.699451	0.0098769	0.599933	6.76491e-05	0.67559	0.000117233	0.684187	0.488904	0.319398	0.0026879	0.526993	0.00537024	0.534552	0.00490895	0.394191	3.73389e-05	0.541223	5.86691e-05	0.549605	0.00106864	0.611474	0.00257078	0.618329	FALSE
chr7	38463789	T	C	chr7_38463789_T_C	0.00527695	0.419522	0.0320689	0.422898	0.0174572	0.277425	4.62944e-05	0.366476	0.000587388	0.369338	0.516335	0.300658	0.00345254	0.310658	0.0176266	0.312968	0.00911649	0.223001	3.41252e-05	0.289673	0.000323914	0.292009	0.000998777	0.348289	0.00727726	0.351645	FALSE
chr7	38464351	G	T	chr7_38464351_G_T	-0.000623601	0.800133	0.00645943	0.802613	0.00764916	0.752794	-1.10092e-05	0.801372	5.20009e-05	0.80405	0.424296	0.364289	-9.7046e-05	0.622687	0.00264062	0.626118	0.00320872	0.505494	-3.17339e-06	0.655345	2.09441e-05	0.658318	-0.000227067	0.718374	0.00154818	0.721268	FALSE
chr7	38539779	G	A	chr7_38539779_G_A	-0.053804	0.249928	0.053804	0.241991	0.0280304	0.122796	-0.00153764	0.178289	0.00153764	0.174315	0.266023	0.517946	-0.0140767	0.323422	0.0140767	0.312937	0.00744982	0.27484	-0.000402233	0.22941	0.000402233	0.221555	-0.0139591	0.179264	0.0139591	0.172553	FALSE
chr7	38540035	C	A	chr7_38540035_C_A	0.00687039	0.719279	0.0103634	0.722463	0.00970016	0.609705	8.95774e-05	0.704401	0.000122203	0.707745	0.41017	0.377379	0.00333958	0.567075	0.00460621	0.57028	0.00398728	0.450868	4.28531e-05	0.577396	5.45988e-05	0.58082	0.00174826	0.62052	0.00263112	0.624061	FALSE
chr7	38660568	G	A	chr7_38660568_G_A	-0.0114233	0.608109	0.0155151	0.598751	0.00643881	0.845735	-6.64996e-05	0.693211	9.84145e-05	0.684925	0.500619	0.312045	-0.00567488	0.437477	0.00776528	0.429436	0.00317433	0.509357	-3.21851e-05	0.537443	4.84895e-05	0.529356	-0.00297569	0.517748	0.0037601	0.508693	FALSE
chr7	38880085	A	C	chr7_38880085_A_C	-0.0891885	0.135991	0.109983	0.13469	0.0365262	0.0766264	-0.00444701	0.101184	0.00491496	0.100831	0.445078	0.348967	-0.0342776	0.143733	0.0463394	0.142135	0.0157932	0.107098	-0.00175876	0.102513	0.00203019	0.101713	-0.022143	0.0936468	0.0274783	0.0927076	FALSE
chr7	38880162	G	C	chr7_38880162_G_C	-0.00320097	0.620839	0.0145642	0.617869	0.00943547	0.626998	-2.78133e-05	0.635597	0.000133975	0.632266	0.453443	0.342871	-0.00178394	0.470516	0.00696853	0.466481	0.00419373	0.434257	-1.39063e-05	0.509678	6.23267e-05	0.505513	-0.000684377	0.52519	0.00365054	0.521478	FALSE
chr7	38890164	T	C	chr7_38890164_T_C	0.0165568	0.415085	0.0309338	0.417456	0.0127126	0.451443	0.000330483	0.426197	0.000472848	0.428116	0.281338	0.502053	0.0045296	0.429364	0.00899004	0.432753	0.00361107	0.47513	9.57799e-05	0.423345	0.000139977	0.426469	0.00447941	0.327943	0.00816647	0.330574	FALSE
chr7	38890409	A	G	chr7_38890409_A_G	-0.0466675	0.301341	0.0466675	0.292199	0.0207536	0.213148	-0.00105083	0.252339	0.00105083	0.245909	0.181477	0.632127	-0.0085011	0.43153	0.0085011	0.418835	0.00379668	0.465502	-0.000192668	0.349232	0.000192668	0.33843	-0.011655	0.224198	0.011655	0.216214	FALSE
chr7	38908995	C	T	chr7_38908995_C_T	0.0297027	0.431542	0.0297027	0.444216	0.0137607	0.409677	0.00052051	0.409212	0.00052051	0.42019	0.883488	0.0524658	0.0261798	0.236497	0.0261798	0.243942	0.0121179	0.165008	0.000457529	0.262564	0.000457529	0.269756	0.00174508	0.693283	0.00174508	0.706739	FALSE
chr7	38909601	T	C	chr7_38909601_T_C	0.0179451	0.560909	0.0179451	0.574223	0.00619461	0.868996	0.000109627	0.664478	0.000109627	0.679237	0.809365	0.113712	0.0143979	0.315254	0.0143979	0.326014	0.00500306	0.385239	8.78184e-05	0.437679	8.78184e-05	0.451361	0.00191816	0.674028	0.00191816	0.687406	FALSE
chr7	39070299	A	G	chr7_39070299_A_G	0.0111718	0.652291	0.0123992	0.662308	0.0131849	0.442231	0.000164787	0.584594	0.000174822	0.595696	0.135607	0.701333	0.00141913	0.698519	0.00161314	0.708005	0.00180483	0.65152	2.18712e-05	0.650411	2.34574e-05	0.660511	0.00266923	0.572223	0.00290741	0.582367	FALSE
chr7	39453888	A	C	chr7_39453888_A_C	0.0901368	0.1482	0.0901368	0.151512	0.0372121	0.0698915	0.0034436	0.107232	0.0034436	0.108528	0.754078	0.153888	0.0679963	0.0877336	0.0679963	0.0897855	0.0279714	0.0375455	0.00259511	0.0717675	0.00259511	0.0724689	0.0127777	0.204802	0.0127777	0.211603	FALSE
chr7	39465725	T	C	chr7_39465725_T_C	0.0114184	0.659301	0.0119326	0.669085	0.00970032	0.610336	0.000114713	0.650711	0.00011951	0.661369	0.486922	0.320452	0.00545728	0.49201	0.00570611	0.502054	0.00468094	0.4043	5.42247e-05	0.515887	5.6546e-05	0.526449	0.00304714	0.551335	0.00315512	0.561514	FALSE
chr7	39465942	A	G	chr7_39465942_A_G	-0.0784596	0.184035	0.0784596	0.179845	0.0221006	0.194911	-0.00199515	0.18017	0.00199515	0.176483	0.329152	0.449035	-0.027324	0.224107	0.027324	0.217451	0.0074389	0.278516	-0.0007022	0.198396	0.0007022	0.192684	-0.0204948	0.127803	0.0204948	0.12426	FALSE
chr7	39507974	T	C	chr7_39507974_T_C	0.00598383	0.710617	0.0108172	0.712867	0.00472229	0.941038	5.09311e-05	0.79954	6.95618e-05	0.802676	0.515722	0.301063	0.00223621	0.53437	0.00507452	0.535904	0.00236067	0.585154	2.03206e-05	0.647654	3.12326e-05	0.650621	0.00151643	0.63196	0.00258031	0.634998	FALSE
chr7	39508130	T	C	chr7_39508130_T_C	0.0363297	0.35836	0.0363297	0.368873	0.0146641	0.367113	0.000572149	0.347349	0.000572149	0.35807	0.611433	0.241623	0.0213338	0.242363	0.0213338	0.25072	0.00878198	0.230028	0.000324577	0.25521	0.000324577	0.264072	0.00793623	0.310702	0.00793623	0.319954	FALSE
chr7	39566360	C	T	chr7_39566360_C_T	-0.214501	0.050226	0.214501	0.049486	0.0245821	0.156269	-0.00572113	0.0812292	0.00572113	0.0801428	0.895638	0.039799	-0.193292	0.0234765	0.193292	0.0229147	0.0219935	0.0597097	-0.00514873	0.0467244	0.00514873	0.0463794	-0.0121616	0.240248	0.0121616	0.233183	TRUE
chr7	39566475	G	T	chr7_39566475_G_T	0.0122617	0.387034	0.0314667	0.391848	0.0140499	0.388529	0.000116268	0.380292	0.000433212	0.383785	0.88357	0.0505189	0.010812	0.193794	0.0279631	0.19586	0.0124276	0.15207	0.000103005	0.228805	0.000385329	0.230773	0.000849516	0.672331	0.00188164	0.676643	FALSE
chr7	39566508	G	A	chr7_39566508_G_A	-0.0246024	0.490527	0.0246024	0.477003	0.0187294	0.251829	-0.000446149	0.396883	0.000446149	0.385073	0.877087	0.0565246	-0.0213976	0.258127	0.0213976	0.249559	0.0164316	0.0995316	-0.000387436	0.240923	0.000387436	0.233027	-0.00161646	0.730467	0.00161646	0.717293	FALSE
chr7	39580399	G	A	chr7_39580399_G_A	-0.0660799	0.208945	0.0660799	0.203112	0.0151852	0.346632	-0.00103342	0.24235	0.00103342	0.235827	0.62244	0.236507	-0.0410032	0.145849	0.0410032	0.141503	0.00940584	0.212607	-0.000637445	0.179415	0.000637445	0.174202	-0.0141131	0.183456	0.0141131	0.177362	FALSE
chr7	39580873	A	C	chr7_39580873_A_C	-0.012286	0.644792	0.0143919	0.634413	0.00912986	0.647472	-0.000124226	0.650109	0.000142921	0.639219	0.719507	0.177477	-0.00865631	0.403498	0.0102844	0.395853	0.00656742	0.310692	-8.76388e-05	0.453102	0.000102092	0.444151	-0.00195627	0.663198	0.00219128	0.65364	FALSE
chr7	39609378	G	A	chr7_39609378_G_A	-0.0313585	0.446377	0.0333303	0.440128	0.011697	0.495268	-0.000484238	0.47231	0.000501749	0.464829	0.419741	0.368202	-0.0134928	0.389262	0.014221	0.382385	0.00500253	0.39017	-0.000209153	0.407363	0.00021562	0.40012	-0.00804897	0.352815	0.00865872	0.347154	FALSE
chr7	39609456	A	G	chr7_39609456_A_G	0.0118977	0.536191	0.0209239	0.541337	0.0126449	0.451576	0.000255305	0.504701	0.00031446	0.510214	0.479196	0.324698	0.00562905	0.407557	0.00981146	0.411965	0.0060081	0.337928	0.000119742	0.407253	0.000147772	0.412504	0.0032107	0.436382	0.00528764	0.441574	FALSE
chr7	39609676	G	A	chr7_39609676_G_A	0.135472	0.0802921	0.135472	0.0817331	0.0421125	0.0561673	0.0061949	0.0638677	0.0061949	0.0639212	0.595687	0.251004	0.0805692	0.0670047	0.0805692	0.068184	0.0249678	0.0493329	0.00366216	0.0527814	0.00366216	0.0528479	0.0299649	0.0636779	0.0299649	0.0653853	FALSE
chr7	39609857	G	C	chr7_39609857_G_C	0.0307102	0.395148	0.0339582	0.402203	0.0148545	0.363581	0.000554237	0.372801	0.000592273	0.378699	0.614092	0.239777	0.0192693	0.265483	0.0212755	0.27032	0.0091373	0.22271	0.000346049	0.272647	0.000369543	0.277897	0.0061975	0.354393	0.00695016	0.361689	FALSE
chr7	39610108	G	C	chr7_39610108_G_C	0.0204914	0.444306	0.0265474	0.453091	0.0195973	0.230655	0.000398934	0.350185	0.000513874	0.35775	0.533465	0.289476	0.0105274	0.315829	0.014047	0.32347	0.0104411	0.188746	0.000205317	0.272254	0.000272117	0.278765	0.00507804	0.360569	0.0063674	0.369228	FALSE
chr7	39633446	T	C	chr7_39633446_T_C	0.0824343	0.171448	0.0824343	0.175369	0.0221495	0.196541	0.00214453	0.177252	0.00214453	0.180596	0.332795	0.446366	0.0270558	0.215944	0.0270558	0.222932	0.00733086	0.281144	0.000704249	0.194178	0.000704249	0.199427	0.0214555	0.12206	0.0214555	0.125639	FALSE
chr7	39633849	A	G	chr7_39633849_A_G	-0.00477563	0.697795	0.0113785	0.692824	0.011139	0.5273	-2.95564e-05	0.667803	0.000123804	0.665043	0.63387	0.225276	-0.00203291	0.479297	0.00683995	0.476405	0.00723991	0.286411	-7.33947e-06	0.487852	7.64891e-05	0.485867	-0.00144338	0.64372	0.00245328	0.638609	FALSE
chr7	39733317	C	T	chr7_39733317_C_T	0.0935484	0.136809	0.0935484	0.140712	0.0252219	0.156283	0.00243877	0.133602	0.00243877	0.136066	0.922983	0.0199792	0.0870194	0.0630622	0.0870194	0.0640024	0.0232596	0.0562075	0.00226855	0.0767673	0.00226855	0.0774136	0.00386332	0.479996	0.00386332	0.492304	FALSE
chr7	39733396	G	A	chr7_39733396_G_A	0.377192	0.0107171	0.377192	0.0108962	0.0626832	0.0204027	0.0244518	0.0126885	0.0244518	0.0129194	0.943325	0.00966638	0.355681	0.00420948	0.355681	0.00448488	0.0589501	0.00632521	0.0229703	0.00637969	0.0229703	0.00671467	0.0155311	0.150891	0.0155311	0.15666	TRUE
chr7	39733397	T	C	chr7_39733397_T_C	-0.115615	0.112326	0.115615	0.109966	0.0228112	0.187673	-0.00293913	0.131942	0.00293913	0.129655	0.927842	0.0168112	-0.10683	0.0508982	0.10683	0.0501222	0.0211019	0.0669309	-0.00271237	0.0745428	0.00271237	0.0737657	-0.00529082	0.437515	0.00529082	0.425068	FALSE
chr7	39742248	T	A	chr7_39742248_T_A	0.0243131	0.468832	0.0243131	0.482563	0.0109111	0.535757	0.000285907	0.48228	0.000285907	0.496423	0.486527	0.320968	0.0114473	0.367337	0.0114473	0.37839	0.00507178	0.38181	0.000130833	0.394294	0.000130833	0.407123	0.00605777	0.380153	0.00605777	0.392219	FALSE
chr7	39742396	T	G	chr7_39742396_T_G	0.219849	0.0391663	0.219849	0.0396136	0.0839455	0.00887161	0.0204092	0.0194036	0.0204092	0.0198126	0.560962	0.270292	0.124982	0.0396994	0.124982	0.0402324	0.0485437	0.0118947	0.0117372	0.0185809	0.0117372	0.0188878	0.0493895	0.0300146	0.0493895	0.0305341	TRUE
chr7	39742470	G	A	chr7_39742470_G_A	0.120635	0.109159	0.120635	0.11203	0.0191778	0.246929	0.00269682	0.143891	0.00269682	0.146509	0.53145	0.2894	0.0678047	0.0974454	0.0678047	0.0993153	0.0105429	0.194126	0.00152687	0.122021	0.00152687	0.124021	0.0271464	0.084039	0.0271464	0.08666	FALSE
chr7	39796160	G	C	chr7_39796160_G_C	0.0088129	0.642762	0.013284	0.652129	0.0103586	0.567197	6.06553e-05	0.630193	0.000133073	0.638819	0.192437	0.615557	0.00201041	0.633459	0.00276125	0.642413	0.00194961	0.630671	1.45009e-05	0.631158	2.66624e-05	0.639972	0.00228179	0.531426	0.00341871	0.539496	FALSE
chr7	39855284	G	T	chr7_39855284_G_T	0.0478684	0.287971	0.0478684	0.297108	0.0121621	0.469923	0.000626339	0.334481	0.000626339	0.344492	0.590992	0.253577	0.0274148	0.205294	0.0274148	0.212432	0.00707707	0.290261	0.000352153	0.25181	0.000352153	0.260633	0.0108151	0.238013	0.0108151	0.246286	FALSE
chr7	39896420	A	G	chr7_39896420_A_G	0.00151464	0.719261	0.00943488	0.725433	0.00798085	0.725201	8.51053e-06	0.739727	7.35907e-05	0.746545	0.443529	0.35182	0.000364992	0.545421	0.00437039	0.552586	0.00351774	0.483647	1.08344e-06	0.592874	3.39955e-05	0.599826	0.000428728	0.624199	0.00235006	0.630274	FALSE
chr7	39897024	T	C	chr7_39897024_T_C	0.0146208	0.620494	0.0155238	0.627232	0.00877501	0.672367	0.000151465	0.651948	0.000158461	0.659482	0.399314	0.385579	0.00623629	0.521742	0.00651079	0.528111	0.00350253	0.483663	6.3965e-05	0.561761	6.61009e-05	0.568231	0.00362672	0.534609	0.00385855	0.541283	FALSE
chr7	39949562	T	C	chr7_39949562_T_C	-0.0192542	0.53697	0.0212003	0.528213	0.0135908	0.406187	-0.000234199	0.504363	0.000265128	0.495315	0.994868	6.31799e-05	-0.019123	0.269154	0.0210628	0.264529	0.0135251	0.132547	-0.000232646	0.296108	0.000263475	0.290141	-0.000181018	0.955331	0.000203249	0.948706	FALSE
chr7	39959593	T	G	chr7_39959593_T_G	0.00170069	0.76331	0.00779967	0.767117	0.0101238	0.581283	-3.64304e-06	0.726073	8.536e-05	0.728694	0.152508	0.67525	0.000289943	0.750888	0.0011394	0.754901	0.00153888	0.680656	9.40752e-08	0.734104	1.24317e-05	0.737403	0.000582752	0.673862	0.00193563	0.677254	FALSE
chr7	39960031	A	C	chr7_39960031_A_C	-0.00311906	0.538924	0.0210775	0.532327	0.0117147	0.4928	-4.75009e-05	0.524026	0.000259975	0.517131	0.231081	0.561481	-0.0006552	0.546093	0.00491261	0.539996	0.00270187	0.551048	-1.02129e-05	0.531306	6.05843e-05	0.525163	-0.00100195	0.439353	0.00518126	0.434097	FALSE
chr7	39960306	C	T	chr7_39960306_C_T	0.00833324	0.620802	0.014628	0.628717	0.00933701	0.631072	4.46327e-05	0.6528	0.000127193	0.659971	0.182981	0.628943	0.00173784	0.637085	0.00270793	0.645202	0.00166846	0.662572	1.02465e-05	0.656734	2.297e-05	0.664157	0.00209283	0.532518	0.00353145	0.539835	FALSE
chr7	39960490	C	T	chr7_39960490_C_T	0.0337943	0.371464	0.0337943	0.383095	0.0118484	0.485896	0.00041779	0.393589	0.00041779	0.405446	0.143487	0.690626	0.0044494	0.518148	0.0044494	0.5316	0.00167016	0.664488	5.34652e-05	0.503044	5.34652e-05	0.51663	0.00790606	0.295878	0.00790606	0.306653	FALSE
chr7	39960633	G	C	chr7_39960633_G_C	-0.0396381	0.349831	0.0396381	0.339566	0.022695	0.183306	-0.000992606	0.27368	0.000992606	0.266732	0.100797	0.764436	-0.00452819	0.566974	0.00452819	0.553144	0.00234747	0.59301	-0.000115637	0.4506	0.000115637	0.438107	-0.00910491	0.292517	0.00910491	0.283035	FALSE
chr7	39964891	C	T	chr7_39964891_C_T	-0.00707487	0.733921	0.00983506	0.730007	0.0121031	0.473747	-0.000103149	0.698618	0.000124509	0.693849	0.07558	0.808607	-0.000746783	0.813392	0.000860599	0.81052	0.000941355	0.774001	-1.06689e-05	0.786317	1.15535e-05	0.782746	-0.00163711	0.682369	0.00206901	0.678775	FALSE
chr7	39967064	C	T	chr7_39967064_C_T	-0.0203394	0.552608	0.0203394	0.538504	0.0106551	0.551084	-0.000233523	0.57465	0.000233523	0.560921	0.144681	0.688283	-0.00319283	0.648632	0.00319283	0.634276	0.00152979	0.681232	-3.65966e-05	0.641155	3.65966e-05	0.626822	-0.00505423	0.471858	0.00505423	0.459621	FALSE
chr7	39968526	C	T	chr7_39968526_C_T	-0.0102727	0.723603	0.0102727	0.710182	0.00838195	0.695	-8.77672e-05	0.741603	8.77672e-05	0.727391	0.0333661	0.898573	-0.000368155	0.884144	0.000368155	0.870838	0.000275396	0.906828	-3.0023e-06	0.884583	3.0023e-06	0.870934	-0.00159741	0.734493	0.00159741	0.721222	FALSE
chr7	39969188	T	G	chr7_39969188_T_G	-0.0180473	0.576167	0.0180473	0.562578	0.00848956	0.693425	-0.000156479	0.613193	0.000156479	0.598724	0.0337425	0.897016	-0.000600155	0.836483	0.000600155	0.823485	0.000286214	0.904125	-5.22744e-06	0.835929	5.22744e-06	0.822313	-0.00265176	0.615149	0.00265176	0.602736	FALSE
chr7	39969350	C	T	chr7_39969350_C_T	-0.0187734	0.56077	0.0187734	0.546787	0.0111019	0.527325	-0.000205295	0.546254	0.000205295	0.531282	0.0388443	0.886059	-0.000784117	0.811529	0.000784117	0.798692	0.00042198	0.872373	-8.41035e-06	0.786573	8.41035e-06	0.77306	-0.00295505	0.580853	0.00295505	0.567925	FALSE
chr7	39972202	T	C	chr7_39972202_T_C	0.0477037	0.250054	0.0578521	0.254283	0.0178217	0.284223	0.00117429	0.248503	0.00127699	0.251704	0.110056	0.747797	0.00626325	0.47595	0.00749512	0.485157	0.00206805	0.631721	0.0001631	0.408702	0.000175566	0.417272	0.0104625	0.210604	0.0128253	0.215247	FALSE
chr7	39972216	G	C	chr7_39972216_G_C	-0.288958	0.0229998	0.288958	0.02305	0.0481958	0.0428474	-0.016077	0.0278546	0.016077	0.0276363	0.0967528	0.771112	-0.0287991	0.213661	0.0287991	0.207278	0.00480859	0.407866	-0.00159192	0.116687	0.00159192	0.114675	-0.0536053	0.0262861	0.0536053	0.0258109	FALSE
chr7	39979094	A	G	chr7_39979094_A_G	0.0203487	0.508121	0.0203487	0.52234	0.00874396	0.674605	0.000178532	0.547693	0.000178532	0.562825	0.556522	0.276622	0.0114023	0.347627	0.0114023	0.35957	0.00486897	0.392928	0.000100104	0.40744	0.000100104	0.421021	0.00454452	0.43934	0.00454452	0.451932	FALSE
chr7	39987885	A	G	chr7_39987885_A_G	0.153196	0.0769756	0.153196	0.0782419	0.0295642	0.110933	0.00479822	0.0879935	0.00479822	0.0888426	0.737785	0.161331	0.111849	0.0500327	0.111849	0.0508284	0.0217566	0.0609193	0.0035014	0.0610268	0.0035014	0.0614904	0.0253124	0.0971462	0.0253124	0.0997022	FALSE
chr7	40000537	T	C	chr7_40000537_T_C	0.0146901	0.54106	0.0184202	0.550762	0.0129114	0.434141	0.000171858	0.500114	0.000229043	0.509407	0.0250218	0.917903	0.000420511	0.835731	0.000469256	0.843613	0.000316459	0.89621	5.04491e-06	0.796712	5.79222e-06	0.805675	0.00199914	0.627377	0.00225956	0.636136	FALSE
chr7	40013064	T	G	chr7_40013064_T_G	0.0296822	0.421025	0.0296822	0.43288	0.0150022	0.350106	0.000444662	0.386543	0.000444662	0.39829	0.386471	0.395442	0.0127611	0.356187	0.0127611	0.366572	0.00579085	0.344937	0.000192253	0.34096	0.000192253	0.351974	0.00727567	0.326667	0.00727567	0.33733	FALSE
chr7	40014149	G	A	chr7_40014149_G_A	-0.0125997	0.677393	0.0125997	0.663122	0.00978351	0.604299	-0.000136668	0.667284	0.000136668	0.652807	0.0632405	0.834608	-0.000852749	0.810212	0.000852749	0.796726	0.000631903	0.830587	-9.33348e-06	0.792907	9.33348e-06	0.779282	-0.00245804	0.641535	0.00245804	0.628238	FALSE
chr7	40015655	G	A	chr7_40015655_G_A	0.000874784	0.813581	0.00584794	0.815477	0.00701351	0.790711	1.8928e-05	0.835119	4.43333e-05	0.837878	0.546857	0.28053	0.000660497	0.613434	0.00340033	0.615038	0.00388496	0.45874	1.23436e-05	0.665828	2.62997e-05	0.66811	-6.35153e-05	0.752628	0.00137511	0.754241	FALSE
chr7	40015760	A	T	chr7_40015760_A_T	0.000235691	0.720667	0.00973843	0.725762	0.00622632	0.862438	-7.03219e-06	0.770327	6.71399e-05	0.776604	0.591502	0.253739	0.000188184	0.501009	0.00580741	0.50693	0.00368823	0.469645	-3.79771e-06	0.584787	4.00623e-05	0.591169	-1.74667e-05	0.667925	0.00201502	0.673426	FALSE
chr7	40027158	C	T	chr7_40027158_C_T	-0.00526473	0.833087	0.00582072	0.823446	0.00571168	0.908162	-2.95425e-05	0.873948	3.29928e-05	0.864569	0.2528	0.532478	-0.00119674	0.736363	0.00137493	0.726678	0.00145031	0.693074	-6.69197e-06	0.788557	7.7978e-06	0.778565	-0.00134335	0.740484	0.00147991	0.730645	FALSE
chr7	40027422	T	C	chr7_40027422_T_C	-0.0040402	0.823621	0.00615329	0.815414	0.00609814	0.875513	-2.37158e-05	0.862046	3.81346e-05	0.854046	0.378205	0.402122	-0.00179039	0.665906	0.00247179	0.657488	0.00231498	0.589265	-1.07113e-05	0.726862	1.53609e-05	0.719137	-0.00106388	0.731107	0.00160058	0.723011	FALSE
chr7	40028251	A	G	chr7_40028251_A_G	0.0653334	0.191237	0.0653334	0.197989	0.0126869	0.448158	0.000854284	0.252878	0.000854284	0.260775	0.298517	0.482266	0.0193265	0.246572	0.0193265	0.255582	0.00369593	0.468966	0.000245783	0.274764	0.000245783	0.285025	0.017219	0.128702	0.017219	0.133709	FALSE
chr7	40033683	A	G	chr7_40033683_A_G	0.0266906	0.433865	0.0266906	0.446058	0.0134775	0.411651	0.000373431	0.40931	0.000373431	0.421726	0.204514	0.595146	0.00513397	0.494398	0.00513397	0.50774	0.0027436	0.547287	7.12104e-05	0.460572	7.12104e-05	0.474338	0.0065246	0.347027	0.0065246	0.357601	FALSE
chr7	40033742	C	T	chr7_40033742_C_T	-0.0836406	0.169009	0.0836406	0.165393	0.0234718	0.175136	-0.0022472	0.162859	0.0022472	0.160208	0.216185	0.579299	-0.0163319	0.306891	0.0163319	0.297361	0.00485946	0.395785	-0.00042487	0.242849	0.00042487	0.235468	-0.0203201	0.124991	0.0203201	0.121335	FALSE
chr7	40037433	A	G	chr7_40037433_A_G	0.146637	0.0675181	0.146637	0.0684831	0.032126	0.096214	0.00498287	0.0715517	0.00498287	0.0719772	0.224603	0.57046	0.0337018	0.162703	0.0337018	0.167925	0.00736046	0.279739	0.00116331	0.120003	0.00116331	0.122448	0.0372422	0.0440574	0.0372422	0.0449752	FALSE
chr7	40052233	C	G	chr7_40052233_C_G	-0.00170099	0.771565	0.00784561	0.76885	0.00501621	0.943767	-1.2833e-05	0.846752	3.9626e-05	0.843952	0.357351	0.421744	-0.000756814	0.618227	0.00286279	0.616282	0.00178174	0.647563	-5.28131e-06	0.711441	1.4459e-05	0.70925	-0.000412849	0.672486	0.00197532	0.670577	FALSE
chr7	40232482	A	G	chr7_40232482_A_G	-0.0054014	0.798471	0.00687156	0.793404	0.00544051	0.91751	-3.16417e-05	0.85936	3.81702e-05	0.854751	0.496837	0.313814	-0.00247825	0.642843	0.00326024	0.634355	0.00268414	0.551675	-1.45162e-05	0.727832	1.79888e-05	0.719596	-0.00134017	0.722639	0.00168633	0.717113	FALSE
chr7	40232609	T	C	chr7_40232609_T_C	0.0784198	0.161954	0.0784198	0.167131	0.0125341	0.452423	0.00103399	0.23269	0.00103399	0.239931	0.540804	0.286018	0.0426575	0.132229	0.0426575	0.136481	0.006824	0.30003	0.000565377	0.185874	0.000565377	0.191809	0.0186592	0.121112	0.0186592	0.125777	FALSE
chr7	40329621	T	C	chr7_40329621_T_C	0.037822	0.330434	0.037822	0.341377	0.0117051	0.499386	0.000433847	0.370463	0.000433847	0.382496	0.537296	0.288381	0.0200925	0.240747	0.0200925	0.249769	0.00633342	0.32284	0.000232363	0.284175	0.000232363	0.295019	0.00914937	0.256137	0.00914937	0.265411	FALSE
chr7	40552148	G	C	chr7_40552148_G_C	0.113961	0.10915	0.113961	0.111305	0.0282547	0.13072	0.00367455	0.110102	0.00367455	0.111384	0.576401	0.262594	0.067561	0.0899867	0.067561	0.0917822	0.0168107	0.102144	0.00222041	0.0896611	0.00222041	0.0906332	0.0248218	0.0926359	0.0248218	0.0954135	FALSE
chr7	40552207	G	A	chr7_40552207_G_A	0.17479	0.0521818	0.17479	0.0528448	0.0495971	0.0376901	0.00913318	0.0414664	0.00913318	0.0416064	0.584088	0.258326	0.101773	0.0479713	0.101773	0.048591	0.029115	0.0361512	0.00533413	0.0360823	0.00533413	0.0359892	0.0381552	0.0424624	0.0381552	0.043581	TRUE
chr7	41731976	A	G	chr7_41731976_A_G	0.0289734	0.403529	0.0289734	0.41604	0.00875655	0.673205	0.000264587	0.472467	0.000264587	0.486499	0.623742	0.232743	0.0183479	0.259479	0.0183479	0.268717	0.00549208	0.360106	0.000168651	0.33545	0.000168651	0.347597	0.00576242	0.372811	0.00576242	0.384193	FALSE
chr7	41732031	A	G	chr7_41732031_A_G	0.0277965	0.417773	0.0277965	0.430435	0.00633489	0.857987	0.000180183	0.545776	0.000180183	0.561059	0.648299	0.216864	0.0176433	0.26475	0.0176433	0.274588	0.004075	0.44249	0.000113616	0.386244	0.000113616	0.399443	0.00517967	0.405778	0.00517967	0.417327	FALSE
chr7	41870393	T	C	chr7_41870393_T_C	0.0450655	0.282674	0.0487593	0.288746	0.0137896	0.396947	0.000630699	0.316766	0.000687821	0.322542	0.355716	0.424611	0.015067	0.293026	0.0164708	0.300161	0.00483574	0.395298	0.000206705	0.307869	0.000228412	0.314907	0.0112708	0.214341	0.0122267	0.219542	FALSE
chr7	41874424	T	C	chr7_41874424_T_C	0.114075	0.0962225	0.114075	0.098355	0.0177823	0.267097	0.00203094	0.138127	0.00203094	0.141042	0.519382	0.294799	0.061469	0.0902854	0.061469	0.0923907	0.00924991	0.217307	0.00109486	0.11912	0.00109486	0.121673	0.0268018	0.0714126	0.0268018	0.0734916	FALSE
chr7	41874983	T	A	chr7_41874983_T_A	0.000878452	0.912725	0.00254054	0.916535	0.00537299	0.92832	4.48431e-06	0.938175	1.27716e-05	0.942229	0.179226	0.634006	0.000196839	0.852169	0.000422789	0.855358	0.000967802	0.768825	9.81331e-07	0.885832	2.12437e-06	0.888843	0.000242946	0.869536	0.000582752	0.872936	FALSE
chr7	41881460	G	A	chr7_41881460_G_A	0.00687268	0.588057	0.0162202	0.591946	0.0103253	0.572388	8.91998e-05	0.576718	0.000173253	0.581021	0.711852	0.182544	0.00511821	0.356643	0.0114985	0.360098	0.00735922	0.277799	6.54585e-05	0.392601	0.000122956	0.396672	0.000830462	0.595735	0.00266923	0.599281	FALSE
chr7	41881894	T	C	chr7_41881894_T_C	-0.49375	0.00579069	0.49375	0.00561815	0.0500826	0.0359065	-0.0251312	0.0124506	0.0251312	0.0123499	0.846018	0.0866546	-0.418582	0.00323234	0.418582	0.00302513	0.0423804	0.0150794	-0.0213171	0.00743309	0.0213171	0.0072545	-0.0459771	0.0310898	0.0459771	0.0305162	TRUE
chr7	41940870	A	G	chr7_41940870_A_G	-0.00161158	0.509338	0.0222772	0.510275	0.0130214	0.429181	-2.7826e-05	0.492942	0.000289103	0.493631	0.737453	0.166811	-0.000758507	0.304545	0.016543	0.305379	0.00957012	0.209688	-1.42934e-05	0.328222	0.000213957	0.329472	-0.000255649	0.562841	0.00315512	0.56408	FALSE
chr7	41940958	T	C	chr7_41940958_T_C	0.174257	0.0551991	0.174257	0.0559477	0.0267883	0.136001	0.0049518	0.0755543	0.0049518	0.0759699	0.762218	0.151063	0.13175	0.0339082	0.13175	0.0341987	0.0203345	0.0695018	0.0037342	0.0504259	0.0037342	0.0505993	0.0245153	0.0884523	0.0245153	0.091486	FALSE
chr7	41940971	T	C	chr7_41940971_T_C	-0.0999905	0.133753	0.103127	0.132012	0.0349366	0.0856508	-0.00409061	0.106058	0.00413869	0.106101	0.739068	0.165748	-0.0743191	0.0828859	0.0766916	0.0824556	0.0257743	0.0470788	-0.00304622	0.0722766	0.00308258	0.0728885	-0.01525	0.175583	0.0156502	0.171623	FALSE
chr7	41941038	C	G	chr7_41941038_C_G	0.00276408	0.578481	0.016992	0.580241	0.00762734	0.753604	-1.23277e-05	0.639921	0.000132923	0.640497	0.722916	0.175957	0.00153373	0.350448	0.0122945	0.351707	0.00554971	0.357507	-1.25716e-05	0.439258	9.69547e-05	0.440176	0.00048748	0.60535	0.00258348	0.606767	FALSE
chr7	41941482	C	A	chr7_41941482_C_A	0.00221296	0.650536	0.0129615	0.65001	0.00804832	0.72293	2.62933e-05	0.673642	0.000113254	0.673085	0.426624	0.364478	0.000685955	0.508539	0.00529813	0.507958	0.00338667	0.493004	9.19018e-06	0.55503	4.59212e-05	0.554416	0.00047954	0.543818	0.00329962	0.543101	FALSE
chr7	41942774	C	G	chr7_41942774_C_G	-0.0188132	0.569225	0.0188132	0.555237	0.00877756	0.668643	-0.000175504	0.607737	0.000175504	0.593569	0.785276	0.133161	-0.014866	0.328381	0.014866	0.317904	0.00693127	0.293756	-0.000139612	0.401981	0.000139612	0.389317	-0.00219128	0.663856	0.00219128	0.650656	FALSE
chr7	41942796	T	C	chr7_41942796_T_C	0.0105736	0.538474	0.0186851	0.547915	0.0141128	0.386199	0.000127613	0.479259	0.000253999	0.488912	0.79217	0.128176	0.00836453	0.302881	0.0147884	0.310702	0.011225	0.171171	0.000101656	0.305745	0.000201747	0.313795	0.0011131	0.647636	0.00207854	0.655842	FALSE
chr7	41942800	G	A	chr7_41942800_G_A	0.0199245	0.504294	0.022918	0.511926	0.016267	0.31925	0.00040892	0.448543	0.000447349	0.453795	0.793876	0.126782	0.0160688	0.302384	0.0184361	0.306681	0.0129516	0.143581	0.000329362	0.297226	0.000359741	0.300267	0.00202772	0.632979	0.00237071	0.639159	FALSE
chr7	41943455	G	A	chr7_41943455_G_A	-0.00430162	0.584574	0.0171894	0.580964	0.015135	0.379032	-0.00017759	0.500303	0.000336732	0.497369	0.635619	0.2276	-0.00200235	0.382462	0.0109255	0.380693	0.00949482	0.218946	-9.92103e-05	0.360804	0.000209694	0.358989	-0.00136717	0.536989	0.00360925	0.533201	FALSE
chr7	41943641	C	G	chr7_41943641_C_G	0.0237658	0.488052	0.0246756	0.49659	0.0106056	0.551637	0.000295615	0.505229	0.000300941	0.514407	0.504614	0.30791	0.0122885	0.366409	0.0126823	0.374806	0.00532519	0.371983	0.000148525	0.400447	0.000150831	0.409078	0.0058307	0.398762	0.00606571	0.406745	FALSE
chr7	42228105	C	T	chr7_42228105_C_T	0.0258558	0.477179	0.0258558	0.489286	0.0180572	0.263308	0.000494625	0.400878	0.000494625	0.411039	0.866518	0.0689386	0.0222163	0.2623	0.0222163	0.269928	0.0156238	0.106546	0.000424244	0.248875	0.000424244	0.256381	0.00187846	0.686234	0.00187846	0.699268	FALSE
chr7	42228115	G	A	chr7_42228115_G_A	-0.0208347	0.489583	0.0246074	0.480837	0.0142441	0.378659	-0.00033485	0.444996	0.000380424	0.436927	0.862848	0.0718808	-0.017896	0.26367	0.0212229	0.25861	0.0122791	0.152216	-0.000287932	0.278065	0.00032812	0.272673	-0.00143227	0.711883	0.00169586	0.703847	FALSE
chr7	42236747	C	G	chr7_42236747_C_G	0.0131701	0.546975	0.0184141	0.554927	0.0146094	0.365623	0.00022219	0.490802	0.000283154	0.498891	0.910472	0.0302618	0.0118172	0.303561	0.0167034	0.308779	0.0132791	0.136183	0.000199623	0.309359	0.000256428	0.314633	0.000712959	0.80642	0.000944789	0.813251	FALSE
chr7	42888275	T	C	chr7_42888275_T_C	-0.00401189	0.751334	0.00890068	0.743279	0.00682737	0.81684	-2.37473e-05	0.789824	5.77991e-05	0.781962	0.742303	0.163562	-0.00279162	0.475173	0.00657596	0.467964	0.00508162	0.38051	-1.6515e-05	0.558752	4.28739e-05	0.550997	-0.000743128	0.765343	0.00131159	0.756813	FALSE
chr7	42888463	C	G	chr7_42888463_C_G	-0.0363062	0.398116	0.0363062	0.387791	0.0121274	0.474343	-0.000511958	0.41802	0.000511958	0.407115	0.793396	0.129429	-0.0286103	0.228336	0.0286103	0.221379	0.0095902	0.213495	-0.000402323	0.275841	0.000402323	0.267553	-0.00419042	0.512108	0.00419042	0.500046	FALSE
chr7	42912047	C	T	chr7_42912047_C_T	-0.134992	0.080609	0.134992	0.078971	0.0309508	0.100676	-0.00415902	0.0819592	0.00415902	0.0812408	0.958834	0.0043148	-0.12922	0.0344921	0.12922	0.0339702	0.0296771	0.0331773	-0.0039812	0.0442748	0.0039812	0.0442515	-0.00459215	0.465758	0.00459215	0.453572	TRUE
chr7	42912211	G	A	chr7_42912211_G_A	0.0527102	0.260839	0.0527102	0.268729	0.0181351	0.262839	0.00103827	0.247663	0.00103827	0.255314	0.940983	0.00988541	0.0499091	0.119923	0.0499091	0.123395	0.0171144	0.0931259	0.000986778	0.141874	0.000986778	0.145271	0.00191498	0.663885	0.00191498	0.676753	FALSE
chr7	42912337	G	T	chr7_42912337_G_T	0.00455146	0.84083	0.00455146	0.854404	0.0069524	0.806896	3.54182e-05	0.848599	3.54182e-05	0.862449	0.909845	0.0275913	0.00414234	0.559956	0.00414234	0.572919	0.00634139	0.319927	3.23637e-05	0.61796	3.23637e-05	0.631352	0.000225479	0.929548	0.000225479	0.942781	FALSE
chr7	42932812	A	G	chr7_42932812_A_G	0.0480551	0.274981	0.0480551	0.283828	0.011697	0.49411	0.000568203	0.334622	0.000568203	0.345441	0.872601	0.0624068	0.0418103	0.13964	0.0418103	0.14344	0.0102254	0.192479	0.000495174	0.202695	0.000495174	0.209213	0.00327739	0.533476	0.00327739	0.546715	FALSE
chr7	42932843	A	G	chr7_42932843_A_G	0.00490564	0.701349	0.0102776	0.705959	0.00721221	0.771344	5.26133e-05	0.727374	8.5166e-05	0.732766	0.851852	0.0804165	0.00424792	0.405984	0.00877752	0.409191	0.00616438	0.327231	4.53764e-05	0.485446	7.2906e-05	0.489553	0.000336631	0.829169	0.000806644	0.832341	FALSE
chr7	42932850	C	T	chr7_42932850_C_T	0.00432399	0.53126	0.0207913	0.534306	0.00787554	0.730508	3.02507e-06	0.58995	0.00019373	0.592931	0.84828	0.0832986	0.00382145	0.291792	0.0175039	0.293735	0.00663564	0.309962	4.3494e-06	0.381838	0.00016208	0.384919	0.000319164	0.697193	0.00178954	0.700004	FALSE
chr7	42941086	A	G	chr7_42941086_A_G	0.0390709	0.343353	0.0390709	0.352601	0.00777003	0.744754	0.000317906	0.469036	0.000317906	0.481353	0.556448	0.276237	0.0219572	0.248597	0.0219572	0.256778	0.00432521	0.424927	0.000178833	0.350263	0.000178833	0.361246	0.00935897	0.279887	0.00935897	0.288678	FALSE
chr7	42941142	C	T	chr7_42941142_C_T	0.00550139	0.748447	0.00842344	0.756424	0.00609917	0.867846	3.66576e-05	0.810288	4.84948e-05	0.818267	0.59322	0.254118	0.00314327	0.5252	0.00497142	0.532786	0.00359644	0.478815	2.1096e-05	0.619584	2.85019e-05	0.627624	0.00115439	0.683442	0.00185941	0.690934	FALSE
chr7	42941297	T	A	chr7_42941297_T_A	-0.0154528	0.47516	0.0242826	0.465629	0.0135896	0.409132	-0.000250209	0.440146	0.000343481	0.431172	0.64885	0.221117	-0.00999049	0.299236	0.0158229	0.292365	0.00884361	0.229556	-0.000163038	0.309141	0.000224647	0.302	-0.00321228	0.437667	0.00487638	0.429275	FALSE
chr7	42941806	A	G	chr7_42941806_A_G	-0.0283221	0.441805	0.0283221	0.430046	0.00859592	0.684693	-0.00023601	0.524896	0.00023601	0.511062	0.569997	0.266656	-0.0166649	0.30447	0.0166649	0.295129	0.00489195	0.390527	-0.000138885	0.388887	0.000138885	0.376874	-0.00625149	0.383918	0.00625149	0.37273	FALSE
chr7	42946030	G	C	chr7_42946030_G_C	0.192703	0.0430568	0.192703	0.0434466	0.0438363	0.0497282	0.00863358	0.0418685	0.00863358	0.0416833	0.40783	0.379726	0.0783709	0.06622	0.0783709	0.0671168	0.0179401	0.0866415	0.00351389	0.049982	0.00351389	0.0498311	0.0496673	0.0258292	0.0496673	0.0263294	TRUE
chr7	42946033	C	A	chr7_42946033_C_A	0.0367873	0.365343	0.0367873	0.375183	0.018025	0.274018	0.000586977	0.348114	0.000586977	0.358265	0.36786	0.414456	0.012745	0.350594	0.012745	0.361458	0.00662252	0.310515	0.000203222	0.326905	0.000203222	0.337676	0.00972419	0.280435	0.00972419	0.289037	FALSE
chr7	42946056	A	C	chr7_42946056_A_C	0.0206563	0.542398	0.0206563	0.555479	0.0133158	0.42306	0.000323858	0.519009	0.000323858	0.53117	0.361572	0.4206	0.00850191	0.469312	0.00850191	0.482138	0.00502575	0.390842	0.000139141	0.456184	0.000139141	0.468463	0.00558775	0.431673	0.00558775	0.443547	FALSE
chr7	42946406	C	A	chr7_42946406_C_A	-0.0310481	0.411602	0.0310481	0.39974	0.0106217	0.553601	-0.000360651	0.447564	0.000360651	0.435074	0.323936	0.45635	-0.0100484	0.39683	0.0100484	0.384718	0.0033622	0.494068	-0.000114341	0.424344	0.000114341	0.411666	-0.00803309	0.316345	0.00803309	0.305704	FALSE
chr7	43059156	C	T	chr7_43059156_C_T	-0.122415	0.0914254	0.122415	0.0896143	0.0305682	0.104368	-0.00385312	0.0881179	0.00385312	0.0873106	0.405064	0.381276	-0.0499093	0.11604	0.0499093	0.113263	0.0123094	0.151323	-0.0015559	0.0966857	0.0015559	0.0954432	-0.0312606	0.0602687	0.0312606	0.0587149	FALSE
chr7	43059416	G	C	chr7_43059416_G_C	-0.0890272	0.146383	0.0890272	0.142425	0.0355141	0.0776799	-0.00323998	0.103011	0.00323998	0.101985	0.451246	0.346045	-0.0393921	0.15036	0.0393921	0.14592	0.0157522	0.105725	-0.0014186	0.104603	0.0014186	0.102493	-0.0223129	0.101889	0.0223129	0.0985605	FALSE
chr7	43059501	C	T	chr7_43059501_C_T	0.00935847	0.67514	0.0114039	0.684438	0.00979205	0.605607	7.66341e-05	0.677113	9.92026e-05	0.686261	0.460203	0.338811	0.00474522	0.499875	0.00582729	0.50789	0.00440302	0.421288	3.69611e-05	0.531682	4.89001e-05	0.540934	0.00214999	0.594797	0.00268034	0.603724	FALSE
chr7	43108366	A	G	chr7_43108366_A_G	0.0341159	0.357522	0.0341159	0.368984	0.0131681	0.421905	0.00044885	0.361577	0.00044885	0.373165	0.234681	0.557218	0.00822063	0.409958	0.00822063	0.422607	0.00309694	0.516482	0.000108302	0.395977	0.000108302	0.409276	0.00888896	0.26523	0.00888896	0.274875	FALSE
chr7	43112825	C	T	chr7_43112825_C_T	-0.0108149	0.508659	0.022712	0.50638	0.0115043	0.504656	-0.000149249	0.522602	0.000259787	0.519659	0.889336	0.0487114	-0.00957906	0.277665	0.0202589	0.275838	0.0102296	0.193139	-0.000132551	0.327277	0.000231752	0.325487	-0.000554171	0.753519	0.00137034	0.751461	FALSE
chr7	43261288	A	G	chr7_43261288_A_G	0.0175311	0.556625	0.0175311	0.570911	0.00851212	0.690188	0.000147417	0.600793	0.000147417	0.615636	0.51494	0.301425	0.00915602	0.401644	0.00915602	0.413526	0.00435999	0.422873	7.63232e-05	0.461419	7.63232e-05	0.475487	0.00448418	0.457369	0.00448418	0.469586	FALSE
chr7	43314025	C	G	chr7_43314025_C_G	-0.0305453	0.403616	0.0342446	0.397967	0.0140192	0.392093	-0.000386488	0.432154	0.000441385	0.427318	0.547605	0.280123	-0.016388	0.303528	0.0184053	0.300406	0.00777074	0.267826	-0.000214132	0.332047	0.000243534	0.328809	-0.00698033	0.352388	0.00786319	0.347299	FALSE
chr7	43516989	G	A	chr7_43516989_G_A	-0.159257	0.0667306	0.159257	0.0656234	0.0208774	0.212911	-0.00371942	0.103009	0.00371942	0.101757	0.541429	0.285122	-0.0863979	0.0646964	0.0863979	0.0636836	0.0112874	0.173155	-0.00201923	0.089145	0.00201923	0.088116	-0.03779	0.0475868	0.03779	0.046412	FALSE
chr7	43517144	G	A	chr7_43517144_G_A	0.151909	0.0705055	0.151909	0.0719951	0.0226081	0.188261	0.00384923	0.0997821	0.00384923	0.101291	0.630556	0.231258	0.0958747	0.0553221	0.0958747	0.0561955	0.0143309	0.125869	0.00244894	0.0768468	0.00244894	0.0778729	0.0312352	0.0626818	0.0312352	0.0644927	FALSE
chr7	43517159	T	G	chr7_43517159_T_G	-0.00439096	0.47024	0.025526	0.473326	0.0161657	0.312662	-0.000140036	0.420911	0.000431562	0.423389	0.601585	0.248917	-0.00279883	0.323384	0.015281	0.325499	0.00976694	0.204397	-8.64426e-05	0.311132	0.000259015	0.313494	-0.000585928	0.419829	0.0055687	0.422231	FALSE
chr7	43517323	A	C	chr7_43517323_A_C	-0.00534839	0.775003	0.00789296	0.769884	0.00714528	0.793338	-4.23743e-05	0.795115	6.0951e-05	0.789498	0.566378	0.269877	-0.00306436	0.562587	0.00460175	0.557992	0.0040939	0.442537	-2.44096e-05	0.618989	3.56794e-05	0.613576	-0.00122267	0.695467	0.00185782	0.690856	FALSE
chr7	43553873	C	T	chr7_43553873_C_T	-0.0692707	0.198219	0.0692707	0.19236	0.0203127	0.218863	-0.00148629	0.192655	0.00148629	0.187886	0.600924	0.250049	-0.0410664	0.144887	0.0410664	0.140512	0.0121633	0.154737	-0.000876112	0.14855	0.000876112	0.144764	-0.0151659	0.167158	0.0151659	0.16111	FALSE
chr7	43553881	G	A	chr7_43553881_G_A	-0.0460352	0.308008	0.0460352	0.298817	0.0122409	0.465578	-0.000595971	0.349279	0.000595971	0.339263	0.603889	0.248236	-0.0287296	0.210528	0.0287296	0.20389	0.00744744	0.276503	-0.000373381	0.258806	0.000373381	0.250377	-0.00958604	0.271183	0.00958604	0.262266	FALSE
chr7	43554488	G	A	chr7_43554488_G_A	0.0848723	0.148685	0.0848723	0.152671	0.0313089	0.0986644	0.00262618	0.117859	0.00262618	0.119833	0.757383	0.149556	0.0651248	0.0857937	0.0651248	0.0876284	0.023631	0.0517721	0.00200773	0.0786075	0.00200773	0.0793249	0.0106245	0.224688	0.0106245	0.233496	FALSE
chr7	43572840	A	G	chr7_43572840_A_G	-0.170541	0.0591217	0.170541	0.0579135	0.0473824	0.0425196	-0.00882833	0.0466895	0.00882833	0.0465633	0.5337	0.288945	-0.0920731	0.0592346	0.0920731	0.0582424	0.025451	0.0470828	-0.00476447	0.0429802	0.00476447	0.0428887	-0.0410705	0.0404575	0.0410705	0.0394596	TRUE
chr7	43583207	T	C	chr7_43583207_T_C	0.0102697	0.555917	0.0183371	0.563485	0.0107923	0.542914	0.000100106	0.554386	0.000191344	0.562164	0.983053	0.00080366	0.0101285	0.280502	0.0179983	0.285764	0.0106092	0.183588	9.87728e-05	0.329492	0.000187776	0.335905	0.000184194	0.898884	0.000409673	0.906048	FALSE
chr7	43583524	C	G	chr7_43583524_C_G	-0.183906	0.051871	0.183906	0.0509714	0.0367107	0.0734845	-0.0072593	0.0546636	0.0072593	0.0545128	0.982009	0.000939193	-0.180837	0.0210104	0.180837	0.0205681	0.0360616	0.0222543	-0.00714123	0.0286198	0.00714123	0.0285065	-0.00385538	0.510372	0.00385538	0.497763	TRUE
chr7	43583864	G	C	chr7_43583864_G_C	-0.13725	0.100216	0.13725	0.0973527	0.0154405	0.343673	-0.00259701	0.162025	0.00259701	0.158928	0.95428	0.0064077	-0.131308	0.0427236	0.131308	0.0415238	0.014754	0.118587	-0.00248876	0.089951	0.00248876	0.088401	-0.00447465	0.487604	0.00447465	0.475685	FALSE
chr7	43583894	C	T	chr7_43583894_C_T	-0.474067	0.00639841	0.474067	0.00628573	0.0527425	0.0332301	-0.0264445	0.0127993	0.0264445	0.0123675	0.948584	0.00836483	-0.450382	0.00259321	0.450382	0.00251112	0.0501304	0.0103294	-0.0251575	0.00680453	0.0251575	0.00640311	-0.0176922	0.135799	0.0176922	0.1312	TRUE
chr7	43583991	G	A	chr7_43583991_G_A	-0.129429	0.0842721	0.129429	0.0828718	0.0200632	0.226508	-0.00261884	0.119717	0.00261884	0.118253	0.928663	0.0185108	-0.120211	0.0372799	0.120211	0.0369276	0.0186646	0.0811008	-0.00243685	0.0673805	0.00243685	0.0672024	-0.00534163	0.415852	0.00534163	0.404454	FALSE
chr7	43584118	C	G	chr7_43584118_C_G	0.0699466	0.18063	0.0699466	0.186228	0.0418832	0.0557592	0.00294022	0.108763	0.00294022	0.110136	0.889687	0.0480373	0.0621597	0.0881837	0.0621597	0.0900331	0.0373152	0.020867	0.00261437	0.0643236	0.00261437	0.0645487	0.0041666	0.464053	0.0041666	0.476628	FALSE
chr7	43584162	G	C	chr7_43584162_G_C	0.0092094	0.721559	0.0092094	0.735294	0.00703407	0.795346	6.1262e-05	0.767414	6.1262e-05	0.781255	0.86588	0.0692419	0.00791138	0.431397	0.00791138	0.444586	0.00611636	0.332982	5.27154e-05	0.519362	5.27154e-05	0.533704	0.000649443	0.847752	0.000649443	0.860988	FALSE
chr7	43586693	T	C	chr7_43586693_T_C	0.020188	0.5118	0.0213281	0.521191	0.0128814	0.437215	0.000309474	0.486688	0.000321914	0.495453	0.607698	0.236807	0.01158	0.356884	0.0123829	0.364402	0.00770855	0.266845	0.000179335	0.363277	0.000188096	0.370963	0.00468584	0.450031	0.00490179	0.459296	FALSE
chr7	43587142	T	C	chr7_43587142_T_C	0.0946741	0.125908	0.0946741	0.129432	0.0219552	0.189764	0.00214713	0.13666	0.00214713	0.1397	0.542227	0.279651	0.0530443	0.108364	0.0530443	0.111041	0.0120102	0.158101	0.00120658	0.115783	0.00120658	0.118128	0.0214031	0.0994232	0.0214031	0.102791	FALSE
chr7	43592759	A	G	chr7_43592759_A_G	0.0202929	0.483159	0.0230796	0.492965	0.0160297	0.326622	0.000281871	0.427203	0.00033808	0.436426	0.0544119	0.852823	0.00118834	0.730823	0.00133649	0.739509	0.000845329	0.788423	1.59946e-05	0.668325	1.89828e-05	0.677205	0.0035378	0.479369	0.00409038	0.488821	FALSE
chr7	43592792	A	G	chr7_43592792_A_G	-0.00394216	0.638623	0.0143223	0.631463	0.0197053	0.238246	-0.000124676	0.507146	0.000257138	0.49825	0.0528288	0.855922	-0.000142185	0.814925	0.000729621	0.806537	0.000988289	0.762895	-4.982e-06	0.733683	1.24783e-05	0.724868	-0.000492243	0.630625	0.00246757	0.623995	FALSE
chr7	43593347	G	A	chr7_43593347_G_A	0.0184388	0.534437	0.0184388	0.548642	0.00725039	0.78598	0.000133059	0.604348	0.000133059	0.619261	0.0618257	0.83752	0.00111333	0.737715	0.00111333	0.750942	0.000451975	0.866318	8.06344e-06	0.75836	8.06344e-06	0.77218	0.00343618	0.511716	0.00343618	0.524146	FALSE
chr7	43594184	G	A	chr7_43594184_G_A	-0.0155514	0.384769	0.0350175	0.379497	0.026794	0.135582	-0.000591328	0.266989	0.000990923	0.264204	0.0325611	0.90042	-0.00047607	0.761544	0.00120199	0.754165	0.000885422	0.784018	-1.87394e-05	0.617506	3.36408e-05	0.61004	-0.0021357	0.440647	0.00513362	0.434386	FALSE
chr7	43594570	A	G	chr7_43594570_A_G	-0.00109321	0.825823	0.0060839	0.819467	0.00529969	0.899008	9.19476e-06	0.865158	3.94752e-05	0.859163	0.170315	0.645949	-1.67195e-05	0.776625	0.00111186	0.77028	0.000974456	0.772295	2.88372e-06	0.819287	7.79629e-06	0.813531	-0.000263588	0.746626	0.0014672	0.740691	FALSE
chr7	43594891	G	A	chr7_43594891_G_A	-0.0256393	0.394283	0.0363308	0.388959	0.0278586	0.124209	-0.000809155	0.266173	0.0010301	0.262413	0.255158	0.529574	-0.00723023	0.430518	0.00958677	0.424002	0.00708884	0.288977	-0.000221874	0.312329	0.000270573	0.306643	-0.00640869	0.294702	0.00927323	0.2903	FALSE
chr7	43598410	C	T	chr7_43598410_C_T	0.0133474	0.659752	0.0141299	0.665984	0.00823078	0.712023	0.000129576	0.705517	0.000137021	0.712435	0.353942	0.425427	0.00591082	0.573412	0.0061048	0.579496	0.00290984	0.532929	5.81536e-05	0.621036	5.99457e-05	0.627151	0.00319958	0.593562	0.00337742	0.599205	FALSE
chr7	43598488	G	A	chr7_43598488_G_A	-0.133445	0.0885406	0.133445	0.0864325	0.0404259	0.0604222	-0.00566901	0.0688095	0.00566901	0.0681291	0.359568	0.420346	-0.0476319	0.128871	0.0476319	0.125771	0.0141172	0.126886	-0.00196978	0.0867477	0.00196978	0.085809	-0.0337012	0.0586747	0.0337012	0.0571024	FALSE
chr7	43603178	T	C	chr7_43603178_T_C	-0.1238	0.100246	0.1238	0.0978505	0.0347066	0.0853489	-0.00475898	0.085691	0.00475898	0.0845996	0.329636	0.449853	-0.0417411	0.154981	0.0417411	0.150544	0.0112155	0.1774	-0.00158553	0.110881	0.00158553	0.109099	-0.0313511	0.0660802	0.0313511	0.0642487	FALSE
chr7	43603325	C	T	chr7_43603325_C_T	0.0362962	0.314529	0.0465782	0.318621	0.0128076	0.439937	0.000537081	0.344187	0.000659467	0.349558	0.386567	0.397536	0.0154979	0.293429	0.0181599	0.298804	0.00497645	0.389311	0.000226882	0.312996	0.000258567	0.31889	0.00906045	0.229926	0.0119631	0.233701	FALSE
chr7	43603416	A	G	chr7_43603416_A_G	0.0262268	0.47887	0.0263598	0.489582	0.0133521	0.427237	0.000492921	0.457909	0.000494001	0.466308	0.386463	0.397605	0.0106737	0.427735	0.0107335	0.4369	0.00533897	0.379626	0.000205075	0.416508	0.000205562	0.425086	0.00655954	0.393429	0.00659765	0.401878	FALSE
chr7	43605693	C	A	chr7_43605693_C_A	-0.00823302	0.709167	0.0117566	0.704594	0.00893066	0.659919	-6.02688e-05	0.747925	9.15286e-05	0.742779	0.00247233	0.987628	-5.64151e-05	0.968606	6.02849e-05	0.968458	1.97682e-05	0.988013	-4.31233e-07	0.968209	4.64535e-07	0.968084	-0.000308049	0.924765	0.000349334	0.923577	FALSE
chr7	43605834	A	G	chr7_43605834_A_G	0.0100928	0.688885	0.0110007	0.698714	0.00815754	0.714981	8.62006e-05	0.715077	9.17556e-05	0.725442	0.0118154	0.955346	0.000124299	0.92354	0.000143077	0.931103	8.89983e-05	0.959538	9.82401e-07	0.922931	1.09729e-06	0.930849	0.000784413	0.819639	0.000870159	0.828173	FALSE
chr7	43606081	T	C	chr7_43606081_T_C	-0.00535968	0.845553	0.00535968	0.833164	0.00753592	0.76308	-4.14497e-05	0.846817	4.14497e-05	0.833397	0.0195675	0.933887	-0.0001208	0.947994	0.0001208	0.934966	0.00014493	0.942233	-9.08696e-07	0.948818	9.08696e-07	0.935807	-0.000601807	0.881706	0.000601807	0.868515	FALSE
chr7	43609542	A	G	chr7_43609542_A_G	0.0208634	0.442758	0.0278197	0.449323	0.0118762	0.487526	0.000363486	0.443175	0.000406994	0.449832	0.107881	0.750297	0.00217123	0.630209	0.00286624	0.636537	0.00125316	0.728121	3.8489e-05	0.59278	4.28627e-05	0.600995	0.00436509	0.389448	0.0059879	0.39593	FALSE
chr7	43609649	G	A	chr7_43609649_G_A	-0.081416	0.166672	0.081416	0.16163	0.0434795	0.0510326	-0.00348893	0.0963795	0.00348893	0.0951596	0.0892993	0.783678	-0.00723279	0.459861	0.00723279	0.447375	0.00375652	0.464615	-0.00030339	0.27068	0.00030339	0.261411	-0.0166172	0.150999	0.0166172	0.145687	FALSE
chr7	43612098	C	T	chr7_43612098_C_T	-0.00182438	0.831459	0.00572137	0.828006	0.00588139	0.887361	-8.61009e-06	0.864971	3.5293e-05	0.861997	0.184382	0.625994	-0.000453096	0.773114	0.00104428	0.769991	0.00106613	0.750005	-2.3061e-06	0.811376	6.38403e-06	0.808966	-0.000428728	0.747799	0.00140686	0.744708	FALSE
chr7	43612812	G	A	chr7_43612812_G_A	-0.0606847	0.230426	0.0606847	0.223413	0.0361462	0.0753246	-0.00229353	0.141074	0.00229353	0.138575	0.196626	0.607585	-0.0113398	0.373432	0.0113398	0.361628	0.00694423	0.296681	-0.00042129	0.231257	0.00042129	0.224067	-0.0144481	0.175137	0.0144481	0.168796	FALSE
chr7	43613477	T	C	chr7_43613477_T_C	0.0606949	0.237168	0.0616176	0.242201	0.0132253	0.42218	0.000848997	0.291393	0.000857963	0.297749	0.252292	0.534497	0.0171243	0.308522	0.017283	0.316062	0.00338521	0.495526	0.000238351	0.324655	0.000239893	0.333149	0.0155882	0.170111	0.015801	0.175111	FALSE
chr7	43613717	G	A	chr7_43613717_G_A	-0.0958434	0.128165	0.0958434	0.12517	0.0252845	0.150347	-0.00248242	0.125754	0.00248242	0.123977	0.217914	0.57975	-0.0209828	0.25124	0.0209828	0.242693	0.00551227	0.358515	-0.00054372	0.195881	0.00054372	0.189513	-0.0241691	0.0882891	0.0241691	0.085714	FALSE
chr7	43621552	C	G	chr7_43621552_C_G	-0.0791729	0.211472	0.0791729	0.205897	0.0163253	0.346396	-0.00213988	0.250172	0.00213988	0.244846	0.144645	0.690522	-0.013141	0.410259	0.013141	0.399704	0.00252581	0.590412	-0.000383632	0.377192	0.000383632	0.368493	-0.018548	0.170494	0.018548	0.165598	FALSE
chr7	43622322	C	A	chr7_43622322_C_A	-0.0924712	0.162381	0.0924712	0.15816	0.0345587	0.0821835	-0.00344351	0.118325	0.00344351	0.11628	0.251147	0.535873	-0.0236523	0.258696	0.0236523	0.250881	0.00859327	0.238596	-0.000866965	0.170152	0.000866965	0.165666	-0.0227146	0.114365	0.0227146	0.111067	FALSE
chr7	43625186	C	T	chr7_43625186_C_T	-0.0100602	0.741018	0.0100602	0.72841	0.00716465	0.783167	-9.08321e-05	0.770555	9.08321e-05	0.756974	0.388478	0.393924	-0.00393333	0.610191	0.00393333	0.597127	0.002776	0.545095	-3.53922e-05	0.655884	3.53922e-05	0.642595	-0.0025422	0.651463	0.0025422	0.638842	FALSE
chr7	43625537	C	T	chr7_43625537_C_T	0.0495291	0.30931	0.0501019	0.314859	0.0126307	0.449117	0.000734426	0.366475	0.000741019	0.372212	0.514366	0.301303	0.0252332	0.266568	0.0255584	0.271849	0.00656955	0.310293	0.000375223	0.307664	0.000378965	0.31331	0.0125014	0.249038	0.0125998	0.254606	FALSE
chr7	43625901	T	C	chr7_43625901_T_C	0.00613163	0.801722	0.00637043	0.811157	0.00427206	0.975906	2.73032e-05	0.878937	2.82977e-05	0.888616	0.478814	0.32413	0.0030259	0.610662	0.00312847	0.620772	0.00202962	0.619789	1.34146e-05	0.723022	1.38418e-05	0.732969	0.00147673	0.722613	0.00152437	0.732154	FALSE
chr7	43626209	A	G	chr7_43626209_A_G	0.116065	0.104556	0.116065	0.107474	0.0223631	0.190856	0.00295357	0.124302	0.00295357	0.126386	0.322313	0.455818	0.0382933	0.153502	0.0382933	0.158377	0.00727407	0.284708	0.000971052	0.14718	0.000971052	0.150925	0.0297283	0.0688479	0.0297283	0.0707338	FALSE
chr7	43630724	G	A	chr7_43630724_G_A	-0.411938	0.00919994	0.411938	0.00906958	0.0480232	0.0395253	-0.0203854	0.0167076	0.0203854	0.0165081	0.384337	0.397187	-0.157407	0.0246813	0.157407	0.0245862	0.0182528	0.0825779	-0.00770869	0.0241149	0.00770869	0.0239955	-0.105477	0.00499654	0.105477	0.00499709	TRUE
chr7	43630963	T	C	chr7_43630963_T_C	-0.0598702	0.22568	0.0598702	0.218729	0.0177853	0.269728	-0.00106385	0.228045	0.00106385	0.222374	0.401229	0.383224	-0.0239346	0.228012	0.0239346	0.220606	0.00712172	0.286915	-0.000424634	0.222077	0.000424634	0.214685	-0.0153675	0.160465	0.0153675	0.154772	FALSE
chr7	43631633	C	T	chr7_43631633_C_T	-0.0150066	0.62461	0.0150066	0.611443	0.0104907	0.559593	-0.000185776	0.614474	0.000185776	0.60102	0.306037	0.471671	-0.0044253	0.557195	0.0044253	0.54348	0.0030859	0.518342	-5.29379e-05	0.561776	5.29379e-05	0.547862	-0.00399829	0.518354	0.00399829	0.506001	FALSE
chr7	43632202	T	C	chr7_43632202_T_C	-0.00111605	0.84129	0.005243	0.843755	0.00476528	0.95168	-9.83862e-06	0.895122	2.67614e-05	0.897252	0.210005	0.588719	-0.000370417	0.764488	0.00116123	0.766162	0.00104335	0.757818	-2.90235e-06	0.82321	6.2159e-06	0.824972	-0.000223891	0.753202	0.00134176	0.755104	FALSE
chr7	43636921	G	C	chr7_43636921_G_C	-0.0111546	0.703271	0.0111546	0.689565	0.00674348	0.823021	-8.34181e-05	0.749098	8.34181e-05	0.734618	0.132363	0.706858	-0.00157451	0.735179	0.00157451	0.721527	0.000907648	0.77898	-1.19305e-05	0.765869	1.19305e-05	0.752215	-0.00265653	0.621048	0.00265653	0.608316	FALSE
chr7	43637251	T	C	chr7_43637251_T_C	-0.0130521	0.554783	0.0216693	0.550842	0.00819043	0.712487	-0.000175968	0.611522	0.00023781	0.607234	0.365568	0.414866	-0.00458679	0.480346	0.00813372	0.477325	0.00304552	0.52596	-6.48136e-05	0.53071	9.04056e-05	0.527518	-0.00346317	0.457616	0.00549248	0.45353	FALSE
chr7	43637333	C	A	chr7_43637333_C_A	0.0083648	0.420999	0.0347956	0.416702	0.0106828	0.549928	0.000132652	0.457472	0.00048344	0.454162	0.423286	0.36608	0.00533408	0.359723	0.0149497	0.35693	0.00445593	0.420987	8.27663e-05	0.393978	0.000205633	0.39102	0.00139734	0.32892	0.00891754	0.326107	FALSE
chr7	43637353	A	G	chr7_43637353_A_G	0.0793573	0.161631	0.0793573	0.166182	0.0189267	0.25276	0.00166613	0.179892	0.00166613	0.184191	0.444702	0.350351	0.0368694	0.158605	0.0368694	0.163117	0.0087406	0.239133	0.000793559	0.164872	0.000793559	0.169621	0.0201454	0.110715	0.0201454	0.114624	FALSE
chr7	43637506	T	C	chr7_43637506_T_C	0.027035	0.478642	0.027035	0.489652	0.0139953	0.402181	0.000492797	0.451623	0.000492797	0.462359	0.495093	0.314292	0.0147606	0.355373	0.0147606	0.364492	0.00694033	0.304647	0.000274047	0.359337	0.000274047	0.368767	0.00599584	0.408396	0.00599584	0.418928	FALSE
chr7	43642682	A	G	chr7_43642682_A_G	0.172081	0.0553369	0.172081	0.0561401	0.0565258	0.0273224	0.0107327	0.0374774	0.0107327	0.0378089	0.0524525	0.856458	0.00939025	0.389093	0.00939025	0.401306	0.00308988	0.523315	0.000611649	0.19207	0.000611649	0.19849	0.02694	0.0749097	0.02694	0.0771847	FALSE
chr7	43642894	T	C	chr7_43642894_T_C	0.00535987	0.688293	0.0107021	0.697241	0.0112074	0.51819	3.82022e-05	0.644232	0.000114304	0.652897	0.0288121	0.910629	0.000264436	0.868331	0.000329117	0.877898	0.000286189	0.903435	2.12594e-06	0.852818	3.04735e-06	0.862116	0.000986074	0.723193	0.00147832	0.732141	FALSE
chr7	43643373	G	C	chr7_43643373_G_C	-0.000683189	0.767749	0.00793614	0.769616	0.00675799	0.81798	-5.79013e-06	0.794249	5.65434e-05	0.796834	0.131604	0.709601	4.3097e-05	0.774066	0.00105095	0.777062	0.000844896	0.787802	2.19468e-07	0.798442	7.36386e-06	0.801442	-6.35153e-05	0.690907	0.00184194	0.693116	FALSE
chr7	43643602	T	A	chr7_43643602_T_A	-0.00950183	0.702842	0.0114432	0.6944	0.0107491	0.54112	-0.000126779	0.660669	0.000147077	0.651622	0.231256	0.562347	-0.0020369	0.656234	0.00261962	0.648431	0.00249013	0.578491	-2.6861e-05	0.638439	3.29537e-05	0.629792	-0.00220557	0.599597	0.00282484	0.591701	FALSE
chr7	43648368	G	C	chr7_43648368_G_C	0.0521232	0.27196	0.0521232	0.280199	0.0246837	0.168576	0.00165127	0.213116	0.00165127	0.217533	0.573084	0.26574	0.0298283	0.196745	0.0298283	0.202936	0.0141422	0.130373	0.000945021	0.165307	0.000945021	0.169842	0.0117376	0.223574	0.0117376	0.231208	FALSE
chr7	43649023	G	A	chr7_43649023_G_A	-0.123372	0.091711	0.123372	0.0898434	0.0247355	0.153475	-0.00310839	0.105519	0.00310839	0.104083	0.795257	0.11409	-0.0992772	0.0507458	0.0992772	0.0502358	0.0198375	0.072282	-0.00251932	0.0666224	0.00251932	0.066408	-0.0133176	0.190815	0.0133176	0.183696	FALSE
chr7	43649147	T	C	chr7_43649147_T_C	-0.00469894	0.790177	0.00722163	0.782405	0.00399117	0.99079	-1.6434e-05	0.888333	2.93366e-05	0.88048	0.814134	0.0994087	-0.00382805	0.495698	0.00594833	0.488419	0.00324752	0.503966	-1.33181e-05	0.652249	2.41625e-05	0.644436	-0.000452546	0.861039	0.000684377	0.853399	FALSE
chr7	43650154	G	A	chr7_43650154_G_A	-0.0408194	0.327513	0.0408194	0.317206	0.0222941	0.185251	-0.000917995	0.255421	0.000917995	0.247901	0.926454	0.0174492	-0.0378909	0.154347	0.0378909	0.149432	0.0206662	0.0668637	-0.000852247	0.146968	0.000852247	0.143036	-0.00167363	0.716547	0.00167363	0.703703	FALSE
chr7	43650457	A	G	chr7_43650457_A_G	0.00401188	0.801767	0.00628425	0.809199	0.00577225	0.891777	2.69181e-05	0.840829	3.72746e-05	0.848492	0.855544	0.0722004	0.00325807	0.508753	0.00530187	0.516076	0.00491269	0.390864	2.19767e-05	0.604692	3.12915e-05	0.612657	0.000357273	0.877725	0.000525589	0.884639	FALSE
chr7	43650644	C	T	chr7_43650644_C_T	-0.0340952	0.401945	0.0353471	0.392771	0.0109595	0.53134	-0.000474162	0.43696	0.000481679	0.427301	0.739013	0.157249	-0.0264283	0.240007	0.0272883	0.234985	0.00821688	0.253741	-0.00036846	0.298098	0.000373623	0.291584	-0.00412373	0.491352	0.0043111	0.481187	FALSE
chr7	43650667	C	T	chr7_43650667_C_T	-0.0367985	0.280233	0.051315	0.274877	0.0148063	0.364357	-0.00044998	0.300536	0.000776023	0.294952	0.721004	0.169501	-0.0276376	0.167879	0.0373475	0.164538	0.0106315	0.185517	-0.000348092	0.20379	0.000566177	0.19928	-0.00511457	0.326317	0.00777585	0.319954	FALSE
chr7	43651136	A	G	chr7_43651136_A_G	-0.00108314	0.805327	0.00658082	0.805788	0.0113254	0.514641	-2.27912e-05	0.742632	8.6075e-05	0.742358	0.479273	0.326012	-0.000633997	0.627474	0.00307903	0.627686	0.0053386	0.368195	-1.20146e-05	0.605159	4.00104e-05	0.605065	-0.00018737	0.724768	0.00159741	0.725211	FALSE
chr7	43651347	C	T	chr7_43651347_C_T	0.193396	0.0429205	0.193396	0.0435817	0.0526231	0.0321232	0.0103557	0.0348119	0.0103557	0.0348875	0.455012	0.344027	0.0865131	0.0585999	0.0865131	0.0592972	0.0237239	0.0527538	0.00461306	0.0390115	0.00461306	0.0390527	0.0497467	0.0260669	0.0497467	0.0265107	TRUE
chr7	43658539	T	C	chr7_43658539_T_C	-0.00283091	0.842637	0.00555549	0.834754	0.00444734	0.971893	-9.42564e-06	0.910498	2.35652e-05	0.902961	0.342398	0.437248	-0.00125472	0.694103	0.00194422	0.686518	0.00149734	0.685071	-4.46477e-06	0.785713	8.04304e-06	0.77786	-0.000816171	0.737456	0.00153072	0.72973	FALSE
chr7	43658844	G	A	chr7_43658844_G_A	-0.00957838	0.592338	0.0176298	0.591933	0.0086361	0.673334	-0.000172159	0.618167	0.000216028	0.61793	0.30676	0.474736	-0.00281332	0.541918	0.00561043	0.540253	0.00262907	0.562043	-5.25579e-05	0.573627	6.76643e-05	0.570991	-0.00226273	0.501819	0.0044159	0.499977	FALSE
chr7	43658888	G	A	chr7_43658888_G_A	-0.0497031	0.281434	0.0497031	0.2724	0.010034	0.590054	-0.000503536	0.368855	0.000503536	0.358157	0.286582	0.497324	-0.0149332	0.325161	0.0149332	0.314676	0.00288103	0.53485	-0.000151437	0.378175	0.000151437	0.366164	-0.0128714	0.202841	0.0128714	0.195709	FALSE
chr7	43659217	T	C	chr7_43659217_T_C	-0.0137201	0.646289	0.0137201	0.63304	0.011575	0.500909	-0.000164663	0.604417	0.000164663	0.590059	0.232298	0.563734	-0.00316336	0.612954	0.00316336	0.599035	0.00265321	0.556097	-3.76894e-05	0.59162	3.76894e-05	0.577552	-0.00353621	0.542086	0.00353621	0.52922	FALSE
chr7	43659334	T	C	chr7_43659334_T_C	-0.00197411	0.890301	0.00372713	0.885607	0.00526133	0.922939	-9.36374e-06	0.926163	1.84247e-05	0.921373	0.188642	0.623589	-0.000457149	0.810678	0.000739447	0.80554	0.00095564	0.769764	-2.17353e-06	0.856884	3.55358e-06	0.851832	-0.00047954	0.816717	0.000930498	0.811974	FALSE
chr7	43659512	A	T	chr7_43659512_A_T	0.00920882	0.585793	0.0156176	0.593707	0.00746316	0.767354	6.75603e-05	0.64093	0.000118794	0.649863	0.162075	0.662964	0.00124836	0.64118	0.00226788	0.649706	0.00117635	0.733564	8.8704e-06	0.674396	1.70208e-05	0.683079	0.00232148	0.494956	0.00379504	0.503238	FALSE
chr7	43659704	T	C	chr7_43659704_T_C	-0.070714	0.197099	0.070714	0.191584	0.0564694	0.0266822	-0.00420778	0.0883353	0.00420778	0.0872843	0.137877	0.699991	-0.00975156	0.414879	0.00975156	0.402776	0.00773009	0.268622	-0.000575998	0.204497	0.000575998	0.19844	-0.0160344	0.159494	0.0160344	0.153991	FALSE
chr7	43669056	G	T	chr7_43669056_G_T	-0.056091	0.248303	0.056091	0.240704	0.0110443	0.52763	-0.000644895	0.327172	0.000644895	0.317338	0.481549	0.323711	-0.0268482	0.212331	0.0268482	0.205662	0.00524718	0.371457	-0.000305067	0.27293	0.000305067	0.264188	-0.0141845	0.181413	0.0141845	0.175189	FALSE
chr7	43669058	A	G	chr7_43669058_A_G	-0.068809	0.20065	0.068809	0.194445	0.014811	0.365065	-0.00107404	0.242202	0.00107404	0.235673	0.483999	0.322	-0.0324899	0.180252	0.0324899	0.174543	0.00691088	0.29522	-0.000492724	0.210433	0.000492724	0.20399	-0.0172809	0.143472	0.0172809	0.138656	FALSE
chr7	43669257	A	G	chr7_43669257_A_G	-0.000418411	0.77942	0.00702	0.7842	0.010507	0.564025	9.90356e-06	0.791986	5.74975e-05	0.797325	0.678643	0.196844	0.000134357	0.568235	0.00484737	0.57248	0.00689872	0.300756	9.91205e-06	0.600466	4.00678e-05	0.605999	-0.000317576	0.765563	0.00132429	0.769549	FALSE
chr7	43669305	C	T	chr7_43669305_C_T	-0.0518373	0.289769	0.0518373	0.281447	0.0128485	0.437713	-0.000743772	0.327918	0.000743772	0.319228	0.708925	0.177351	-0.0377911	0.175617	0.0377911	0.170455	0.00913207	0.225195	-0.000541339	0.225044	0.000541339	0.218561	-0.00779173	0.328857	0.00779173	0.318521	FALSE
chr7	43670136	C	T	chr7_43670136_C_T	0.00296137	0.854039	0.00442563	0.858551	0.003966	0.986247	1.29173e-05	0.914102	1.86074e-05	0.918134	0.545474	0.279414	0.00163658	0.651719	0.00233323	0.656545	0.00214838	0.605391	7.08711e-06	0.759769	9.76664e-06	0.763861	0.000657383	0.797164	0.00101942	0.801165	FALSE
chr7	43678835	C	T	chr7_43678835_C_T	-0.0122656	0.681386	0.0122656	0.66733	0.0112936	0.515843	-0.00014454	0.643843	0.00014454	0.629183	0.382333	0.401235	-0.00451038	0.556086	0.00451038	0.542153	0.00442519	0.423492	-5.43772e-05	0.545524	5.43772e-05	0.531334	-0.00343459	0.555292	0.00343459	0.54207	FALSE
chr7	43678961	A	C	chr7_43678961_A_C	0.0105081	0.683449	0.0105081	0.696706	0.00894108	0.66136	9.05356e-05	0.679489	9.05356e-05	0.694033	0.41956	0.370823	0.00435303	0.52132	0.00435303	0.535125	0.00372618	0.468653	3.74059e-05	0.550513	3.74059e-05	0.564496	0.00265176	0.582845	0.00265176	0.595505	FALSE
chr7	43680269	T	C	chr7_43680269_T_C	0.00258015	0.839957	0.0049085	0.844932	0.0132456	0.421869	3.40039e-05	0.77427	6.55595e-05	0.779363	0.0195563	0.932511	2.465e-05	0.942233	8.54787e-05	0.946658	0.00025622	0.912668	2.68624e-07	0.924001	1.09998e-06	0.928404	0.000146085	0.879651	0.000530352	0.88403	FALSE
chr7	43680830	G	A	chr7_43680830_G_A	0.0146653	0.49769	0.0233356	0.501828	0.0123048	0.462575	0.00020317	0.488345	0.000311091	0.491655	0.0164123	0.940506	0.000264836	0.864256	0.000390711	0.867186	0.000202679	0.925219	3.76317e-06	0.830587	5.30607e-06	0.833482	0.00155771	0.646068	0.00229449	0.649805	FALSE
chr7	43680853	T	C	chr7_43680853_T_C	0.0144248	0.616694	0.0149204	0.628125	0.0149339	0.352065	0.000216298	0.548345	0.000224169	0.559206	0.0168347	0.93914	0.000278429	0.885278	0.000285858	0.893154	0.000255166	0.911204	4.19194e-06	0.842173	4.30994e-06	0.85097	0.00152119	0.718114	0.001572	0.727107	FALSE
chr7	43684523	G	A	chr7_43684523_G_A	-0.0358403	0.403588	0.0358403	0.393355	0.0110023	0.532613	-0.000419312	0.456266	0.000419312	0.445245	0.0817457	0.798576	-0.00332481	0.639725	0.00332481	0.626141	0.000924438	0.776793	-3.97457e-05	0.626	3.97457e-05	0.612642	-0.00757419	0.360963	0.00757419	0.350966	FALSE
chr7	43684657	A	C	chr7_43684657_A_C	-0.141544	0.0787388	0.141544	0.0774173	0.0375465	0.0712383	-0.0057697	0.0688288	0.0057697	0.0682247	0.0511854	0.860019	-0.00783771	0.455649	0.00783771	0.443771	0.0020457	0.625129	-0.000336311	0.285399	0.000336311	0.275953	-0.0228496	0.105057	0.0228496	0.101523	FALSE
chr7	43691570	A	G	chr7_43691570_A_G	0.00377679	0.79212	0.00636885	0.800949	0.0113386	0.522202	7.74681e-05	0.730385	9.97147e-05	0.739614	0.0731235	0.81481	0.000313079	0.849534	0.000444704	0.857465	0.000833618	0.793044	5.97283e-06	0.811489	7.10252e-06	0.820303	0.00085428	0.760798	0.00128301	0.769834	FALSE
chr7	43721114	C	T	chr7_43721114_C_T	-0.02214	0.507437	0.02214	0.494235	0.0112702	0.51568	-0.000242839	0.50809	0.000242839	0.493708	0.430953	0.361695	-0.0097216	0.399256	0.0097216	0.386868	0.00472124	0.400956	-0.000103824	0.421516	0.000103824	0.408053	-0.00550677	0.407984	0.00550677	0.396199	FALSE
chr7	43721284	T	C	chr7_43721284_T_C	0.0265423	0.430176	0.0265423	0.443035	0.0118317	0.489027	0.000337032	0.434996	0.000337032	0.447558	0.475607	0.328267	0.0125187	0.33116	0.0125187	0.341844	0.00563945	0.352322	0.000161607	0.351104	0.000161607	0.362357	0.00644521	0.351164	0.00644521	0.362652	FALSE
chr7	43721523	A	T	chr7_43721523_A_T	-0.0293182	0.432871	0.0293182	0.420983	0.00660381	0.816944	-0.000195464	0.568896	0.000195464	0.554059	0.453791	0.344036	-0.0132669	0.343541	0.0132669	0.332614	0.00288535	0.534749	-8.60079e-05	0.463137	8.60079e-05	0.449749	-0.00720581	0.343103	0.00720581	0.332633	FALSE
chr7	43729173	T	C	chr7_43729173_T_C	0.0533531	0.252847	0.0533531	0.260325	0.015366	0.340703	0.000834226	0.271273	0.000834226	0.278978	0.779896	0.137149	0.0417007	0.140591	0.0417007	0.144646	0.0120106	0.156798	0.000654438	0.173499	0.000654438	0.178669	0.00661829	0.353112	0.00661829	0.364423	FALSE
chr7	43729550	G	T	chr7_43729550_G_T	-0.105261	0.116134	0.105261	0.113574	0.0201998	0.218119	-0.00217572	0.140309	0.00217572	0.137774	0.84992	0.0816177	-0.0893742	0.0582891	0.0893742	0.0576535	0.017177	0.0912623	-0.00184834	0.0846386	0.00184834	0.0837835	-0.00834749	0.300001	0.00834749	0.289946	FALSE
chr7	43729837	T	C	chr7_43729837_T_C	0.0521157	0.255356	0.0521157	0.26359	0.0158147	0.329601	0.000903641	0.265678	0.000903641	0.273949	0.781803	0.136692	0.0407431	0.140851	0.0407431	0.1452	0.0123257	0.153009	0.000704394	0.170791	0.000704394	0.175723	0.0062626	0.361693	0.0062626	0.372852	FALSE
chr7	43735099	C	T	chr7_43735099_C_T	-0.0376251	0.374195	0.0376251	0.363379	0.0117698	0.490944	-0.000444114	0.414253	0.000444114	0.402273	0.684486	0.19708	-0.0250576	0.240835	0.0250576	0.233383	0.00805735	0.252528	-0.000295982	0.291652	0.000295982	0.281917	-0.00713435	0.364045	0.00713435	0.353861	FALSE
chr7	43758693	G	T	chr7_43758693_G_T	-0.0639013	0.219106	0.0664527	0.215109	0.0208272	0.205976	-0.00130688	0.213334	0.00136409	0.211045	0.91454	0.0270031	-0.0586203	0.104256	0.0609206	0.103833	0.0190471	0.0763513	-0.00119926	0.123611	0.00125084	0.123152	-0.00302809	0.569968	0.003171	0.559676	FALSE
chr7	43758870	G	A	chr7_43758870_G_A	-0.0236178	0.464273	0.0258514	0.454272	0.015521	0.336672	-0.000364361	0.419787	0.00039804	0.411101	0.915601	0.0261846	-0.0217195	0.23623	0.0237571	0.231397	0.0142026	0.124542	-0.000334932	0.250675	0.000365656	0.245777	-0.00105912	0.781514	0.00117662	0.773333	FALSE
chr7	43765096	C	T	chr7_43765096_C_T	-0.163984	0.0731143	0.163984	0.072012	0.0360198	0.0799579	-0.00690196	0.0745601	0.00690196	0.0743698	0.603573	0.241034	-0.0992845	0.0641626	0.0992845	0.0632332	0.0217627	0.0641418	-0.0042033	0.0612352	0.0042033	0.0608816	-0.0360925	0.0616947	0.0360925	0.0604437	FALSE
chr7	43778454	C	T	chr7_43778454_C_T	-0.0873413	0.150721	0.0873413	0.146865	0.0212879	0.203768	-0.00197704	0.158643	0.00197704	0.155391	0.470962	0.331919	-0.0415383	0.145823	0.0415383	0.141636	0.0102149	0.198231	-0.000964434	0.145765	0.000964434	0.142213	-0.0212268	0.109141	0.0212268	0.105786	FALSE
chr7	43778480	G	A	chr7_43778480_G_A	-0.0642013	0.248382	0.0642013	0.242195	0.0137987	0.397931	-0.00100188	0.294841	0.00100188	0.28765	0.478826	0.326263	-0.0309725	0.214861	0.0309725	0.208959	0.00664175	0.306375	-0.000479775	0.24845	0.000479775	0.241686	-0.0155565	0.19352	0.0155565	0.18759	FALSE
chr7	43779183	G	A	chr7_43779183_G_A	-0.028799	0.387085	0.0349257	0.379961	0.00815416	0.716035	-0.000207016	0.497992	0.000276956	0.489507	0.459806	0.33921	-0.0119334	0.319731	0.0149877	0.3128	0.0037549	0.468503	-8.45185e-05	0.407541	0.000119384	0.400151	-0.00741699	0.296624	0.00883338	0.29058	FALSE
chr7	43808524	T	C	chr7_43808524_T_C	0.271579	0.0218886	0.271579	0.0224013	0.0532378	0.0315815	0.0146191	0.0236917	0.0146191	0.0237168	0.79114	0.128707	0.214898	0.0132408	0.214898	0.0136032	0.0420334	0.0156345	0.0115466	0.0152064	0.0115466	0.0153423	0.0331518	0.0523115	0.0331518	0.0537072	TRUE
chr7	43810698	G	T	chr7_43810698_G_T	0.0460259	0.230043	0.0689878	0.229545	0.0395918	0.0618248	0.00155595	0.150444	0.00250062	0.150394	0.642076	0.226131	0.0286621	0.16085	0.0433049	0.159618	0.0254595	0.0460111	0.000981703	0.112696	0.0015798	0.111743	0.0101767	0.208988	0.0145974	0.210073	FALSE
chr7	43810723	G	A	chr7_43810723_G_A	0.0552147	0.227936	0.0651833	0.230951	0.0172996	0.289589	0.00118502	0.24457	0.00130872	0.247458	0.641234	0.226699	0.0347675	0.157784	0.0414239	0.159376	0.0109575	0.178045	0.000741026	0.179805	0.000823623	0.18162	0.0119488	0.209895	0.0138098	0.213448	FALSE
chr7	43810860	C	A	chr7_43810860_C_A	-0.0397085	0.351469	0.0406094	0.343456	0.0122551	0.46543	-0.000494316	0.406618	0.000507048	0.397857	0.571918	0.267549	-0.0233039	0.256857	0.0237713	0.250834	0.00699131	0.291131	-0.000290312	0.308868	0.000296917	0.301006	-0.00933992	0.296924	0.00955905	0.289983	FALSE
chr7	43810913	G	A	chr7_43810913_G_A	-0.0568888	0.240799	0.0568888	0.233176	0.00965856	0.61238	-0.000563941	0.343324	0.000563941	0.332676	0.545232	0.283775	-0.0310243	0.184509	0.0310243	0.178431	0.00528206	0.37038	-0.000308483	0.266259	0.000308483	0.257256	-0.0132461	0.190119	0.0132461	0.183159	FALSE
chr7	43835152	A	G	chr7_43835152_A_G	0.0155424	0.582114	0.0155424	0.595857	0.0064849	0.843387	0.000100504	0.663775	0.000100504	0.678078	0.649129	0.220214	0.0102266	0.36612	0.0102266	0.378177	0.0042227	0.433428	6.63528e-05	0.469756	6.63528e-05	0.483203	0.00302491	0.547284	0.00302491	0.559507	FALSE
chr7	43838951	G	T	chr7_43838951_G_T	-0.0914391	0.151627	0.0914391	0.14769	0.0279254	0.123766	-0.00245522	0.129701	0.00245522	0.127617	0.862251	0.067901	-0.0797729	0.0739331	0.0797729	0.0726265	0.0240769	0.0506614	-0.00214143	0.0772292	0.00214143	0.0765783	-0.00624672	0.379349	0.00624672	0.368275	FALSE
chr7	43839138	C	T	chr7_43839138_C_T	-0.0892979	0.142876	0.0892979	0.139121	0.0243157	0.158873	-0.00220064	0.137958	0.00220064	0.135384	0.861268	0.0695721	-0.0771096	0.0703594	0.0771096	0.0692529	0.0209382	0.0654231	-0.0019002	0.082258	0.0019002	0.0816212	-0.00650714	0.361825	0.00650714	0.350401	FALSE
chr7	43869267	C	T	chr7_43869267_C_T	-0.0149072	0.60446	0.0164918	0.594754	0.00855583	0.687226	-0.000141819	0.635298	0.000154905	0.625139	0.928945	0.0184289	-0.0138764	0.326554	0.0153485	0.319876	0.00795108	0.257651	-0.000132016	0.403543	0.000144172	0.395098	-0.000593868	0.865519	0.000670086	0.857309	FALSE
chr7	43869733	A	G	chr7_43869733_A_G	0.115959	0.095063	0.115959	0.0969865	0.0253509	0.150689	0.0030087	0.106799	0.0030087	0.108254	0.948415	0.00824914	0.109904	0.0420193	0.109904	0.0424659	0.0240324	0.0516823	0.0028502	0.0599691	0.0028502	0.060223	0.00413802	0.463302	0.00413802	0.475927	FALSE
chr7	43892738	A	G	chr7_43892738_A_G	0.0136891	0.626604	0.0141184	0.636129	0.012422	0.457853	0.00017717	0.572891	0.000180837	0.583928	0.419602	0.369252	0.00540255	0.502566	0.00560542	0.51258	0.00524496	0.375359	7.12923e-05	0.483368	7.3025e-05	0.493546	0.00328691	0.534669	0.00339807	0.543843	FALSE
chr7	43905897	G	A	chr7_43905897_G_A	-0.0182772	0.563124	0.0182772	0.549263	0.0106696	0.55125	-0.000193678	0.558439	0.000193678	0.544145	0.52725	0.295067	-0.00978419	0.398486	0.00978419	0.386053	0.00559333	0.354977	-0.000103198	0.427534	0.000103198	0.41453	-0.00424917	0.480608	0.00424917	0.468124	FALSE
chr7	43905898	C	A	chr7_43905898_C_A	0.0160454	0.587302	0.0161541	0.599255	0.0116697	0.495885	0.000208912	0.561467	0.000209979	0.572658	0.531959	0.292134	0.00859504	0.435017	0.00865312	0.444996	0.00621992	0.326218	0.000111839	0.443	0.000112409	0.453162	0.00373787	0.50845	0.00376645	0.517888	FALSE
chr7	43906162	C	T	chr7_43906162_C_T	-0.031034	0.417151	0.031034	0.405598	0.0125287	0.452389	-0.000387483	0.431988	0.000387483	0.420277	0.731573	0.170226	-0.0227477	0.247255	0.0227477	0.239356	0.00915941	0.219992	-0.000284089	0.288051	0.000284089	0.278566	-0.00472236	0.469774	0.00472236	0.457698	FALSE
chr7	43906195	G	A	chr7_43906195_G_A	0.0118042	0.629985	0.0137179	0.6402	0.0105339	0.559177	0.000127699	0.622176	0.000149129	0.632446	0.750185	0.157621	0.00919018	0.39319	0.0105572	0.401093	0.00789146	0.259761	9.93501e-05	0.427298	0.000114659	0.435662	0.00143862	0.694172	0.00170856	0.7024	FALSE
chr7	43906290	G	A	chr7_43906290_G_A	-0.0274904	0.460742	0.0274904	0.448488	0.0119622	0.48046	-0.000351822	0.459986	0.000351822	0.447279	0.79153	0.12897	-0.0214697	0.259695	0.0214697	0.251684	0.00943919	0.212437	-0.000274164	0.299425	0.000274164	0.289413	-0.0034457	0.552785	0.0034457	0.540692	FALSE
chr7	43906871	T	C	chr7_43906871_T_C	0.0168923	0.509386	0.0230783	0.515908	0.0117693	0.488928	0.000234425	0.501297	0.000295821	0.507228	0.740118	0.163219	0.0133692	0.306841	0.0177974	0.310078	0.00874832	0.232394	0.000185328	0.338523	0.00022918	0.34283	0.00177208	0.581949	0.00282008	0.587722	FALSE
chr7	43926148	A	G	chr7_43926148_A_G	-0.000231139	0.88627	0.00375283	0.884065	0.0141887	0.383126	-1.7434e-06	0.833334	4.84398e-05	0.831317	0.854217	0.0805653	-0.000180306	0.653735	0.00319225	0.648839	0.0121286	0.154534	-1.29782e-06	0.622158	4.12353e-05	0.616645	-7.93941e-06	0.935516	0.000290582	0.933232	FALSE
chr7	43926562	C	A	chr7_43926562_C_A	0.0426888	0.320943	0.0426888	0.330666	0.0162618	0.313206	0.000698926	0.324387	0.000698926	0.333711	0.941417	0.011579	0.0402442	0.1608	0.0402442	0.1649	0.0152943	0.110885	0.000658292	0.192144	0.000658292	0.198047	0.00154977	0.712285	0.00154977	0.724688	FALSE
chr7	43927027	T	C	chr7_43927027_T_C	0.00494261	0.75148	0.00865802	0.760269	0.00963396	0.611163	3.44888e-05	0.737346	7.75516e-05	0.745832	0.84397	0.0883097	0.00411885	0.466775	0.00726312	0.474228	0.00815755	0.254811	2.88629e-05	0.504864	6.53059e-05	0.51252	0.000389031	0.855768	0.000652619	0.863172	FALSE
chr7	43960614	C	T	chr7_43960614_C_T	0.0250941	0.453636	0.0250941	0.466217	0.0156019	0.336289	0.000439262	0.396332	0.000439262	0.407936	0.280509	0.501785	0.00685371	0.445597	0.00685371	0.458251	0.00431658	0.426399	0.000118149	0.399135	0.000118149	0.411989	0.00660082	0.35091	0.00660082	0.361974	FALSE
chr7	43966408	G	A	chr7_43966408_G_A	0.00984906	0.60554	0.0153938	0.614365	0.0138049	0.396359	0.000164198	0.544719	0.000234331	0.55282	0.283067	0.498165	0.00263025	0.551738	0.00425681	0.560499	0.00388459	0.454068	4.38006e-05	0.510016	6.43742e-05	0.518787	0.00270734	0.499149	0.00419359	0.507477	FALSE
chr7	43985930	T	C	chr7_43985930_T_C	0.0330209	0.374038	0.0330209	0.386056	0.00994923	0.595237	0.000327621	0.43049	0.000327621	0.44403	0.812098	0.114397	0.0267699	0.201711	0.0267699	0.208837	0.0080781	0.252713	0.000265467	0.271473	0.000265467	0.282092	0.00333614	0.525216	0.00333614	0.537329	FALSE
chr7	43985967	G	C	chr7_43985967_G_C	-0.00819395	0.724923	0.0103744	0.71867	0.0104642	0.563714	-7.59887e-05	0.722522	0.000102486	0.715983	0.820544	0.107546	-0.00689735	0.461478	0.00866501	0.45716	0.00856112	0.238137	-6.40759e-05	0.495136	8.55099e-05	0.490656	-0.000744716	0.820073	0.000944789	0.815755	FALSE
chr7	43986337	T	C	chr7_43986337_T_C	-0.0293565	0.442972	0.0293565	0.43085	0.008054	0.720382	-0.000275403	0.530195	0.000275403	0.51743	0.80863	0.11651	-0.0240321	0.245335	0.0240321	0.237828	0.00654731	0.311789	-0.00022653	0.345918	0.00022653	0.335264	-0.00292805	0.594765	0.00292805	0.581735	FALSE
chr7	43991802	G	A	chr7_43991802_G_A	0.00280719	0.755402	0.00818102	0.757661	0.00601474	0.881899	2.50727e-05	0.807712	5.1929e-05	0.811136	0.0452149	0.873386	9.69225e-05	0.87473	0.000304875	0.878326	0.00026374	0.910556	7.79513e-07	0.894413	1.82723e-06	0.897794	0.000309637	0.766817	0.00121155	0.769661	FALSE
chr7	44005977	C	A	chr7_44005977_C_A	-0.00483699	0.714097	0.0103806	0.706583	0.0100997	0.581466	-5.00198e-05	0.681446	0.000119349	0.674367	0.385506	0.398416	-0.001709	0.573136	0.00400137	0.566032	0.00388631	0.457187	-1.75573e-05	0.574522	4.62262e-05	0.567565	-0.0012846	0.600338	0.00273592	0.593076	FALSE
chr7	44018688	G	A	chr7_44018688_G_A	-0.0182394	0.596934	0.0182394	0.584558	0.0106773	0.549782	-0.000218854	0.597875	0.000218854	0.584609	0.805042	0.11961	-0.0147223	0.358521	0.0147223	0.348311	0.00861574	0.236057	-0.000176674	0.400491	0.000176674	0.38911	-0.00187846	0.710329	0.00187846	0.697192	FALSE
chr7	44019868	C	T	chr7_44019868_C_T	-0.0143696	0.659625	0.0143696	0.645094	0.0118667	0.485747	-0.000189302	0.626078	0.000189302	0.61141	0.82802	0.0970302	-0.0116252	0.406011	0.0116252	0.394328	0.00983734	0.202587	-0.000154065	0.42089	0.000154065	0.408585	-0.00145291	0.759699	0.00145291	0.746177	FALSE
chr7	44020349	A	T	chr7_44020349_A_T	-0.162947	0.0818666	0.162947	0.080862	0.0472363	0.042219	-0.00901765	0.0670871	0.00901765	0.0659307	0.606747	0.241629	-0.105163	0.0653024	0.105163	0.0646606	0.0290973	0.0370414	-0.00589768	0.0531256	0.00589768	0.0525981	-0.0325706	0.0789533	0.0325706	0.0769928	FALSE
chr7	44020509	G	A	chr7_44020509_G_A	-0.129164	0.0848844	0.129164	0.0831952	0.0183559	0.262066	-0.00243717	0.129273	0.00243717	0.126677	0.589955	0.25207	-0.0776969	0.0707369	0.0776969	0.0693277	0.0111452	0.177634	-0.00150356	0.102092	0.00150356	0.100583	-0.0278721	0.0714675	0.0278721	0.0694165	FALSE
chr7	44030578	C	G	chr7_44030578_C_G	-0.0115069	0.660032	0.0144623	0.653676	0.0151438	0.365375	-0.000128671	0.631541	0.000181868	0.626067	0.1318	0.70843	-0.00162821	0.717138	0.00203101	0.711523	0.00200976	0.631784	-1.743e-05	0.683132	2.4903e-05	0.678365	-0.0027121	0.578381	0.00345523	0.572188	FALSE
chr7	44039643	G	T	chr7_44039643_G_T	0.0246359	0.456764	0.0246359	0.469682	0.00732499	0.778098	0.00018614	0.551533	0.00018614	0.566017	0.88385	0.0500693	0.0217984	0.232276	0.0217984	0.240704	0.00649819	0.312881	0.000165212	0.340338	0.000165212	0.351771	0.00144021	0.722909	0.00144021	0.736208	FALSE
chr7	44039646	G	A	chr7_44039646_G_A	0.0172181	0.568302	0.0172181	0.581271	0.00971941	0.608063	0.000151288	0.58572	0.000151288	0.600644	0.883537	0.0502526	0.0152598	0.301672	0.0152598	0.311888	0.00860736	0.237373	0.000134295	0.363979	0.000134295	0.37613	0.000986074	0.791435	0.000986074	0.804263	FALSE
chr7	44044412	T	C	chr7_44044412_T_C	0.0163004	0.57948	0.0163004	0.592655	0.0187319	0.246033	0.000298104	0.452519	0.000298104	0.466486	0.930605	0.0169095	0.0151338	0.302467	0.0151338	0.312447	0.0174387	0.0888216	0.000276893	0.268338	0.000276893	0.277531	0.000716134	0.836754	0.000716134	0.849267	FALSE
chr7	44044518	C	G	chr7_44044518_C_G	0.0176832	0.507373	0.0212617	0.516783	0.00839988	0.695918	0.000119042	0.581525	0.000158574	0.591048	0.949906	0.00778392	0.0167511	0.252441	0.020144	0.257914	0.00798536	0.25848	0.000112946	0.350871	0.000150427	0.35838	0.000649443	0.831831	0.000763771	0.840107	FALSE
chr7	44044611	A	G	chr7_44044611_A_G	0.0558138	0.244717	0.0558138	0.252347	0.0195996	0.23678	0.00121144	0.227539	0.00121144	0.234296	0.96994	0.00241077	0.0542605	0.109854	0.0542605	0.112384	0.01903	0.0793142	0.00117962	0.127813	0.00117962	0.130844	0.00156565	0.707352	0.00156565	0.719694	FALSE
chr7	44044693	C	G	chr7_44044693_C_G	0.0185602	0.148372	0.10391	0.148239	0.0260771	0.139658	0.000566161	0.14485	0.00274761	0.144373	0.975331	0.00153482	0.0188759	0.0647593	0.101605	0.0645973	0.0254522	0.0452935	0.000572095	0.0799062	0.0026872	0.0792765	0.000204837	0.625633	0.00253585	0.624014	FALSE
chr7	44044887	C	T	chr7_44044887_C_T	-0.00368486	0.792561	0.00703258	0.788291	0.0107106	0.54949	-3.33416e-05	0.766522	7.03973e-05	0.76211	0.960533	0.00455749	-0.00351394	0.487701	0.00672702	0.484217	0.0102901	0.192121	-3.18087e-05	0.507487	6.73815e-05	0.503269	-0.000125443	0.946867	0.000230243	0.943031	FALSE
chr7	44044927	T	C	chr7_44044927_T_C	-0.00165794	0.809613	0.00655617	0.805949	0.0198733	0.224135	-3.81821e-05	0.640308	0.000137768	0.637566	0.955093	0.00617804	-0.00157242	0.492852	0.00626972	0.490905	0.0189917	0.0773783	-3.62283e-05	0.404975	0.000131773	0.403728	-4.60486e-05	0.954442	0.000185782	0.951429	FALSE
chr7	44045243	A	G	chr7_44045243_A_G	0.0636294	0.21287	0.0636294	0.218834	0.013647	0.402491	0.00091245	0.261716	0.00091245	0.269513	0.868463	0.0658104	0.05546	0.107249	0.05546	0.109732	0.0118685	0.159446	0.000796216	0.157876	0.000796216	0.162766	0.00434921	0.457617	0.00434921	0.469967	FALSE
chr7	44051254	T	C	chr7_44051254_T_C	0.0112107	0.627397	0.0135629	0.637769	0.00897068	0.657564	9.24728e-05	0.640164	0.000118898	0.650722	0.389499	0.394418	0.004266	0.499677	0.00530121	0.508397	0.00352706	0.484937	3.48627e-05	0.5341	4.64926e-05	0.542625	0.00297093	0.515783	0.00352668	0.524876	FALSE
chr7	44051744	A	G	chr7_44051744_A_G	-0.00261964	0.887883	0.00377194	0.879235	0.0054141	0.920144	-1.37096e-05	0.922841	1.94455e-05	0.913695	0.504405	0.30909	-0.00124527	0.688571	0.00185035	0.679706	0.00279069	0.546754	-6.77321e-06	0.758579	9.78512e-06	0.749276	-0.000725662	0.814714	0.000960668	0.805218	FALSE
chr7	44058543	C	T	chr7_44058543_C_T	-0.0450351	0.304168	0.0450351	0.294521	0.0125088	0.455275	-0.000596204	0.342088	0.000596204	0.332021	0.286692	0.497598	-0.0138446	0.342343	0.0138446	0.331202	0.00368716	0.472194	-0.000188955	0.356188	0.000188955	0.344768	-0.0116519	0.222338	0.0116519	0.214478	FALSE
chr7	44064620	A	G	chr7_44064620_A_G	0.0249781	0.441677	0.0286484	0.449995	0.0326359	0.0913065	0.000845924	0.276428	0.000968835	0.28001	0.186757	0.627016	0.00411988	0.523884	0.00521646	0.532767	0.00615828	0.33009	0.000140973	0.361438	0.000177696	0.367989	0.00626419	0.354772	0.00721374	0.362446	FALSE
chr7	44065189	A	C	chr7_44065189_A_C	0.0341017	0.362256	0.0341017	0.374049	0.0135698	0.407733	0.000469485	0.360761	0.000469485	0.372251	0.225466	0.574175	0.00802974	0.422463	0.00802974	0.435304	0.00294892	0.530014	0.000105174	0.406617	0.000105174	0.419831	0.0085952	0.273138	0.0085952	0.283148	FALSE
chr7	44065740	G	A	chr7_44065740_G_A	-0.0103707	0.722776	0.0103707	0.708796	0.0109837	0.533288	-0.000110939	0.680944	0.000110939	0.666071	0.202733	0.603915	-0.00234653	0.680121	0.00234653	0.666924	0.00218874	0.603646	-2.45079e-05	0.663849	2.45079e-05	0.649955	-0.00258666	0.624404	0.00258666	0.611308	FALSE
chr7	44072930	A	G	chr7_44072930_A_G	0.00282091	0.641886	0.0144879	0.643158	0.018647	0.25619	2.09368e-05	0.5841	0.00020875	0.584636	0.45029	0.346278	0.000632796	0.532154	0.00616866	0.532855	0.00853824	0.242247	4.28824e-07	0.486369	9.05449e-05	0.486934	0.000658971	0.549309	0.00365371	0.550059	FALSE
chr7	44073002	A	G	chr7_44073002_A_G	-0.00299121	0.598128	0.015575	0.596996	0.00800012	0.728601	-3.51555e-05	0.635486	0.000123265	0.633989	0.426815	0.364317	-0.00110067	0.458928	0.00669709	0.45745	0.00343277	0.490294	-1.41893e-05	0.516893	5.32382e-05	0.514728	-0.000576401	0.48302	0.00402528	0.481832	FALSE
chr7	44073095	C	T	chr7_44073095_C_T	0.0111218	0.680607	0.0111218	0.694701	0.012801	0.438182	0.000141136	0.619705	0.000141136	0.634381	0.384863	0.398463	0.00451728	0.546862	0.00451728	0.560148	0.00492189	0.391073	5.75588e-05	0.522868	5.75588e-05	0.537241	0.00278038	0.582758	0.00278038	0.595938	FALSE
chr7	44074057	T	C	chr7_44074057_T_C	-0.167077	0.0600747	0.167077	0.0590378	0.0637813	0.0190306	-0.0111273	0.0348067	0.0111273	0.034681	0.64333	0.216587	-0.110685	0.0463953	0.110685	0.045745	0.0415688	0.0163947	-0.00744926	0.0280247	0.00744926	0.0277812	-0.0321752	0.0624523	0.0321752	0.0608582	TRUE
chr7	44081516	C	T	chr7_44081516_C_T	0.0282191	0.46986	0.031638	0.475339	0.01134	0.528063	0.00058871	0.486425	0.000618074	0.492293	0.678608	0.201453	0.019109	0.303159	0.0210852	0.308076	0.0076232	0.277332	0.000391932	0.345281	0.000408905	0.350701	0.00507646	0.464971	0.00580053	0.472096	FALSE
chr7	44081543	C	A	chr7_44081543_C_A	-0.107377	0.124735	0.107377	0.121402	0.0530827	0.03229	-0.00632078	0.0668408	0.00632078	0.0662354	0.690649	0.194207	-0.0734388	0.0821441	0.0734388	0.0801691	0.0366545	0.0219673	-0.00434783	0.0484852	0.00434783	0.0482783	-0.0190546	0.135856	0.0190546	0.131688	TRUE
chr7	44081616	A	G	chr7_44081616_A_G	0.0101104	0.462683	0.026359	0.464861	0.0086824	0.678027	8.26964e-05	0.522627	0.000231125	0.52541	0.736226	0.165869	0.00810477	0.27268	0.0195763	0.273282	0.0063854	0.316348	6.71048e-05	0.352153	0.00017143	0.354058	0.0010353	0.513281	0.00372199	0.515643	FALSE
chr7	44081694	C	T	chr7_44081694_C_T	-0.0341484	0.379013	0.0341484	0.367024	0.0094517	0.627848	-0.000330504	0.449535	0.000330504	0.435774	0.773011	0.141957	-0.0264932	0.210279	0.0264932	0.203263	0.00732888	0.278674	-0.000256942	0.291423	0.000256942	0.281396	-0.0043111	0.476512	0.0043111	0.464176	FALSE
chr7	44082337	C	A	chr7_44082337_C_A	0.0532912	0.242309	0.0532912	0.249976	0.0209255	0.20548	0.00110798	0.21432	0.00110798	0.220572	0.965656	0.00339763	0.0514947	0.108686	0.0514947	0.111406	0.0201984	0.0694908	0.00107038	0.120787	0.00107038	0.123497	0.00163075	0.696372	0.00163075	0.709606	FALSE
chr7	44104602	C	G	chr7_44104602_C_G	-0.00149316	0.81315	0.00620913	0.810897	0.0146712	0.36428	-2.26795e-05	0.729304	8.31974e-05	0.727127	0.783259	0.133998	-0.000949803	0.54128	0.00482915	0.538711	0.0115186	0.165925	-1.5015e-05	0.503588	6.47433e-05	0.500961	-0.000308049	0.854958	0.000705019	0.852458	FALSE
chr7	44105180	C	T	chr7_44105180_C_T	0.00348807	0.779686	0.007288	0.777439	0.00673493	0.825025	2.33761e-05	0.827929	4.60075e-05	0.825663	0.534347	0.290267	0.00153537	0.589612	0.00367371	0.588561	0.00358243	0.479247	1.01683e-05	0.662127	2.2862e-05	0.66017	0.00077965	0.710642	0.00170697	0.709177	FALSE
chr7	44105267	C	A	chr7_44105267_C_A	0.0104414	0.424844	0.0299737	0.424765	0.0143982	0.376719	0.000249412	0.397398	0.000498079	0.395727	0.476704	0.328358	0.00400131	0.332839	0.0135922	0.330888	0.00676454	0.300853	9.97435e-05	0.326558	0.00022177	0.324545	0.00263588	0.343844	0.00734871	0.343624	FALSE
chr7	44105425	A	G	chr7_44105425_A_G	-0.66154	0.00251074	0.66154	0.0023635	0.145639	0.001019	-0.0998199	0.0014821	0.0998199	0.00131969	0.368149	0.413632	-0.248642	0.0107526	0.248642	0.0104255	0.0548854	0.00803832	-0.038185	0.0036786	0.038185	0.00343482	-0.17058	0.00135322	0.17058	0.00121992	TRUE
chr7	44105500	G	A	chr7_44105500_G_A	-0.0137682	0.561442	0.0193452	0.552884	0.00866604	0.670577	-0.000170104	0.599305	0.000202938	0.589901	0.341394	0.438678	-0.00523879	0.495352	0.00659409	0.486093	0.00303115	0.523779	-6.25799e-05	0.531938	7.05591e-05	0.521762	-0.00366165	0.462917	0.00497324	0.454785	FALSE
chr7	44105579	C	G	chr7_44105579_C_G	-0.00054557	0.836188	0.0052182	0.836909	0.0133713	0.415035	-1.4531e-05	0.757429	7.18809e-05	0.757324	0.320069	0.460446	-0.000487613	0.717029	0.00163564	0.716924	0.0043402	0.428183	-8.89371e-06	0.672655	2.30904e-05	0.671777	-0.000171491	0.752123	0.00136875	0.752008	FALSE
chr7	44123958	C	T	chr7_44123958_C_T	0.0114697	0.666894	0.0114697	0.679891	0.0122403	0.47447	0.000149213	0.613174	0.000149213	0.626658	0.880674	0.0561173	0.0101263	0.375029	0.0101263	0.386266	0.0107938	0.185656	0.000131844	0.386538	0.000131844	0.398956	0.000757419	0.828971	0.000757419	0.842128	FALSE
chr7	44131606	G	T	chr7_44131606_G_T	0.0750745	0.176945	0.0750745	0.18167	0.0204146	0.215275	0.0015358	0.179683	0.0015358	0.184523	0.388061	0.394274	0.0282846	0.193321	0.0282846	0.200149	0.0079894	0.256501	0.000580486	0.180895	0.000580486	0.186623	0.0188482	0.124443	0.0188482	0.129022	FALSE
chr7	44145448	C	T	chr7_44145448_C_T	-0.023724	0.50315	0.023724	0.490929	0.02068	0.210235	-0.000473702	0.401328	0.000473702	0.390253	0.908856	0.0326013	-0.0215149	0.266705	0.0215149	0.258928	0.0187571	0.0789755	-0.000428516	0.241886	0.000428516	0.234509	-0.00126713	0.781351	0.00126713	0.768373	FALSE
chr7	44146159	C	G	chr7_44146159_C_G	-0.0291145	0.450986	0.0291145	0.439594	0.0217531	0.194334	-0.00062648	0.356193	0.00062648	0.346717	0.937445	0.0135912	-0.027388	0.232608	0.027388	0.226147	0.0203433	0.0690882	-0.000587959	0.21136	0.000587959	0.205393	-0.00110834	0.799683	0.00110834	0.786206	FALSE
chr7	44146356	A	G	chr7_44146356_A_G	0.193319	0.0424041	0.193319	0.0429453	0.042723	0.0534543	0.00822936	0.043216	0.00822936	0.043089	0.912385	0.0301362	0.176156	0.0193944	0.176156	0.0195798	0.039009	0.0189494	0.00750432	0.0242402	0.00750432	0.024226	0.0097226	0.24202	0.0097226	0.251108	TRUE
chr7	44200725	A	T	chr7_44200725_A_T	0.0144777	0.612595	0.0144777	0.626932	0.00706356	0.793187	0.000103743	0.674958	0.000103743	0.690066	0.921864	0.0198901	0.0133992	0.328863	0.0133992	0.339968	0.00651899	0.312804	9.59977e-05	0.429323	9.59977e-05	0.442994	0.000600219	0.854087	0.000600219	0.866828	FALSE
chr7	44200808	C	T	chr7_44200808_C_T	0.018111	0.458252	0.0264241	0.464082	0.00871818	0.676494	0.000160719	0.536044	0.00022399	0.542337	0.94108	0.00971432	0.0172814	0.239056	0.0248763	0.241238	0.00822765	0.24863	0.000153232	0.333538	0.000211186	0.337597	0.000646268	0.783967	0.0010877	0.787526	FALSE
chr7	44213786	T	C	chr7_44213786_T_C	0.00391934	0.384073	0.034137	0.389584	0.0361596	0.0759766	0.000117266	0.230276	0.00133801	0.234267	0.279913	0.502647	0.000635278	0.403493	0.00995602	0.409027	0.0102654	0.195129	1.70961e-05	0.25899	0.00039364	0.263845	0.000450958	0.295872	0.00915255	0.300383	FALSE
chr7	44218344	C	T	chr7_44218344_C_T	-0.0522524	0.275787	0.0522524	0.267823	0.0169249	0.29759	-0.000897001	0.272498	0.000897001	0.265128	0.475661	0.328966	-0.0252686	0.231319	0.0252686	0.223618	0.00802299	0.255699	-0.000433714	0.233803	0.000433714	0.225969	-0.0128269	0.207339	0.0128269	0.200607	FALSE
chr7	44240963	C	G	chr7_44240963_C_G	0.0415622	0.304571	0.0459707	0.310742	0.0157113	0.329592	0.000773422	0.300167	0.000817577	0.305987	0.591843	0.256204	0.0240519	0.215054	0.026915	0.21942	0.00922744	0.219691	0.000449795	0.227187	0.000478471	0.231836	0.00944472	0.253607	0.0103371	0.259332	FALSE
chr7	44241024	A	G	chr7_44241024_A_G	0.0337664	0.356459	0.0337664	0.368816	0.00781828	0.742199	0.000263615	0.463701	0.000263615	0.478092	0.598555	0.251952	0.0200364	0.240287	0.0200364	0.249279	0.00467928	0.403428	0.000156392	0.334496	0.000156392	0.346888	0.00755038	0.304985	0.00755038	0.315449	FALSE
chr7	44241349	G	A	chr7_44241349_G_A	-0.367575	0.0120544	0.367575	0.011996	0.0530864	0.0312539	-0.0201714	0.0168327	0.0201714	0.0166792	0.594897	0.253591	-0.22069	0.0135035	0.22069	0.0133138	0.0317861	0.0296112	-0.0121724	0.0151468	0.0121724	0.0150407	-0.0836607	0.00877881	0.0836607	0.00872429	TRUE
chr7	44249899	G	C	chr7_44249899_G_C	-0.0271463	0.454584	0.0271463	0.441696	0.0110656	0.527334	-0.000317253	0.470196	0.000317253	0.456345	0.378275	0.402892	-0.0101751	0.393627	0.0101751	0.381679	0.00418273	0.438037	-0.000119369	0.415366	0.000119369	0.402529	-0.00680248	0.352992	0.00680248	0.342411	FALSE
chr7	44258018	A	G	chr7_44258018_A_G	-0.00445739	0.697961	0.0109807	0.694492	0.011468	0.508691	-6.44321e-05	0.648042	0.000125469	0.643706	0.668144	0.20864	-0.00274611	0.452259	0.00723424	0.449205	0.00763379	0.268761	-4.04656e-05	0.458655	8.25377e-05	0.455002	-0.000692316	0.672692	0.00200073	0.66991	FALSE
chr7	44258543	G	A	chr7_44258543_G_A	-0.003691	0.867555	0.00466305	0.861266	0.00372652	0.995429	-1.61782e-05	0.929179	1.99206e-05	0.925095	0.382297	0.402145	-0.00119633	0.746111	0.00157338	0.737176	0.00139506	0.699915	-5.19298e-06	0.831876	6.64462e-06	0.823035	-0.000892389	0.80124	0.0011528	0.792172	FALSE
chr7	44270383	C	T	chr7_44270383_C_T	0.0022688	0.851956	0.00448382	0.857859	0.00491813	0.959059	1.07911e-05	0.900459	2.09532e-05	0.90696	0.0184083	0.935448	5.63381e-05	0.941898	7.89008e-05	0.948701	9.34014e-05	0.959215	2.73916e-07	0.955514	3.7743e-07	0.962205	0.000274703	0.898886	0.000411261	0.905491	FALSE
chr7	44274331	A	C	chr7_44274331_A_C	0.00350948	0.743614	0.00877061	0.750257	0.00547978	0.923637	2.17676e-05	0.809453	5.38638e-05	0.817024	0.192715	0.616722	0.000659375	0.725937	0.00142348	0.733196	0.00102948	0.756634	3.96086e-06	0.777994	8.62237e-06	0.785238	0.000909856	0.650741	0.00221509	0.6574	FALSE
chr7	44282395	G	A	chr7_44282395_G_A	-0.0138282	0.659635	0.0138282	0.645618	0.0111625	0.522951	-0.000147524	0.640915	0.000147524	0.626388	0.163456	0.660266	-0.00253069	0.672749	0.00253069	0.659507	0.0018101	0.645758	-2.66471e-05	0.658432	2.66471e-05	0.64433	-0.00348858	0.560066	0.00348858	0.547386	FALSE
chr7	44310014	C	T	chr7_44310014_C_T	-0.0257427	0.320282	0.0419233	0.318122	0.0156535	0.335539	-0.00047628	0.313231	0.000690856	0.312216	0.837833	0.0912439	-0.0209791	0.167017	0.034777	0.167098	0.0131062	0.140003	-0.000391389	0.192375	0.000573864	0.192467	-0.00279626	0.5009	0.00408562	0.495469	FALSE
chr7	44310076	G	T	chr7_44310076_G_T	-0.0045929	0.373086	0.0350681	0.373019	0.0129851	0.433811	-8.62038e-08	0.379779	0.000486523	0.378658	0.838169	0.0904681	-0.00329153	0.197395	0.0291795	0.196425	0.0108861	0.179675	8.18802e-06	0.23565	0.000406122	0.234752	-0.000747892	0.55524	0.00323451	0.554041	FALSE
chr7	44374215	G	A	chr7_44374215_G_A	0.0734742	0.214194	0.0734742	0.219965	0.0188138	0.258498	0.00161949	0.220266	0.00161949	0.225481	0.114215	0.737764	0.00940129	0.432647	0.00940129	0.443858	0.00218523	0.606178	0.000209061	0.367887	0.000209061	0.378408	0.0166172	0.17626	0.0166172	0.181515	FALSE
chr7	44374559	C	T	chr7_44374559_C_T	0.0525638	0.199678	0.0671894	0.203329	0.0434257	0.0527316	0.00270685	0.113389	0.00307476	0.113931	0.0900853	0.780976	0.00516132	0.470679	0.0064896	0.478874	0.00386148	0.45899	0.000263421	0.279108	0.000296835	0.284892	0.0112358	0.178579	0.0141861	0.182348	FALSE
chr7	44375200	A	C	chr7_44375200_A_C	-0.000890227	0.821052	0.00598868	0.818102	0.00658399	0.838275	-5.74999e-06	0.846877	3.91869e-05	0.843649	0.104306	0.754804	4.18427e-05	0.820413	0.000632303	0.818504	0.000686023	0.817441	2.76992e-07	0.842871	4.14305e-06	0.840617	-0.00011274	0.76206	0.00129095	0.759316	FALSE
chr7	44375985	A	G	chr7_44375985_A_G	0.0912271	0.137266	0.0912271	0.140533	0.020617	0.212413	0.00198277	0.152451	0.00198277	0.155857	0.269098	0.516454	0.0243942	0.215367	0.0243942	0.222594	0.0055256	0.358668	0.000529353	0.19353	0.000529353	0.199774	0.0232879	0.0922555	0.0232879	0.0950125	FALSE
chr7	44376093	T	C	chr7_44376093_T_C	-0.00407688	0.240523	0.0562396	0.241643	0.0181447	0.269117	-0.000305876	0.237207	0.0011339	0.239221	0.247624	0.542899	-0.00114756	0.319693	0.0146457	0.321064	0.00459678	0.411811	-8.48513e-05	0.284735	0.000301121	0.286335	-0.000436667	0.173971	0.014445	0.174743	FALSE
chr7	44376101	G	C	chr7_44376101_G_C	0.0452475	0.255023	0.0612199	0.256494	0.021341	0.22324	0.00163065	0.241099	0.00181736	0.241382	0.25224	0.536499	0.010537	0.33312	0.0147884	0.335993	0.00520353	0.380211	0.000369234	0.285851	0.000418168	0.287734	0.0112819	0.18503	0.015566	0.186898	FALSE
chr7	44376160	G	A	chr7_44376160_G_A	-0.125478	0.0889362	0.125478	0.0870326	0.0302967	0.106429	-0.00396896	0.087491	0.00396896	0.086508	0.226681	0.56967	-0.0289592	0.197673	0.0289592	0.191412	0.00697728	0.293198	-0.000930463	0.143106	0.000930463	0.139813	-0.0322356	0.0587093	0.0322356	0.0569659	FALSE
chr7	44381040	C	A	chr7_44381040_C_A	0.0637874	0.205596	0.0637874	0.211872	0.0435212	0.0512611	0.00280456	0.116409	0.00280456	0.117894	0.0737253	0.811824	0.00450462	0.525045	0.00450462	0.538575	0.00305818	0.520039	0.000182563	0.319077	0.000182563	0.33063	0.0114169	0.211104	0.0114169	0.219306	FALSE
chr7	44381052	A	G	chr7_44381052_A_G	0.028727	0.413009	0.028727	0.425122	0.0126756	0.444617	0.000373001	0.411247	0.000373001	0.423739	0.0670245	0.825248	0.00220061	0.654925	0.00220061	0.668724	0.000858784	0.786441	2.83031e-05	0.615649	2.83031e-05	0.629746	0.00569732	0.392966	0.00569732	0.40428	FALSE
chr7	44431020	A	G	chr7_44431020_A_G	0.0257334	0.438082	0.0257334	0.450796	0.00942162	0.627346	0.000236924	0.486852	0.000236924	0.500965	0.228579	0.56574	0.00594682	0.466509	0.00594682	0.480531	0.0020957	0.611559	5.33417e-05	0.49834	5.33417e-05	0.512471	0.00659765	0.338233	0.00659765	0.348829	FALSE
chr7	44436332	C	T	chr7_44436332_C_T	-0.0774424	0.190526	0.0774424	0.185464	0.0204079	0.221814	-0.00183142	0.191551	0.00183142	0.187287	0.19727	0.606913	-0.0171614	0.323027	0.0171614	0.313762	0.00424591	0.441031	-0.000420256	0.274155	0.000420256	0.266633	-0.01881	0.140976	0.01881	0.136193	FALSE
chr7	44436347	T	C	chr7_44436347_T_C	0.572265	0.00346955	0.572265	0.0035552	0.0758286	0.0113625	0.0439602	0.00522282	0.0439602	0.00541773	0.34514	0.433713	0.200589	0.0158709	0.200589	0.0160025	0.0263711	0.042968	0.0155293	0.0107869	0.0155293	0.0110381	0.146922	0.00185863	0.146922	0.00186841	TRUE
chr7	44436506	G	A	chr7_44436506_G_A	0.0106881	0.682453	0.010726	0.694822	0.0073469	0.777419	7.88109e-05	0.715297	7.90704e-05	0.728904	0.189217	0.618594	0.00192594	0.683379	0.00193355	0.694195	0.001391	0.702238	1.42743e-05	0.712685	1.43263e-05	0.723366	0.00271686	0.586371	0.00273274	0.597376	FALSE
chr7	44454317	T	C	chr7_44454317_T_C	0.024909	0.45124	0.0274104	0.459641	0.0184328	0.263434	0.000347596	0.395552	0.000413487	0.403542	0.438641	0.355037	0.0129562	0.355942	0.0136853	0.363203	0.00777352	0.265848	0.000182198	0.333104	0.000201405	0.340797	0.00563698	0.374105	0.00632612	0.381956	FALSE
chr7	44460803	T	C	chr7_44460803_T_C	0.000798958	0.840192	0.00497746	0.842495	0.00368159	0.996424	1.65065e-06	0.913819	1.85951e-05	0.91835	0.689225	0.188096	0.000214323	0.590319	0.00355637	0.594095	0.00254571	0.56504	-1.93516e-07	0.727305	1.33557e-05	0.730845	0.000311225	0.83073	0.000787589	0.834531	FALSE
chr7	44460821	T	C	chr7_44460821_T_C	-0.00476799	0.843281	0.00524027	0.834703	0.00913483	0.647752	-4.39685e-05	0.826674	4.90126e-05	0.817522	0.686211	0.190538	-0.00298769	0.607379	0.00332559	0.597742	0.00624319	0.324514	-2.75986e-05	0.624162	3.12074e-05	0.614648	-0.000974959	0.808336	0.0010607	0.80023	FALSE
chr7	44477611	G	A	chr7_44477611_G_A	0.11434	0.122862	0.11434	0.126373	0.0256746	0.143658	0.00313163	0.125228	0.00313163	0.127908	0.571717	0.253997	0.075231	0.0957794	0.075231	0.0983635	0.0148602	0.117752	0.00209345	0.101127	0.00209345	0.103182	0.0208187	0.114179	0.0208187	0.118318	FALSE
chr7	44490063	G	A	chr7_44490063_G_A	-0.0530504	0.247503	0.0595497	0.243051	0.0129077	0.433992	-0.000717434	0.299355	0.000802417	0.294057	0.830067	0.0974736	-0.0446278	0.129143	0.0499001	0.128042	0.0107079	0.181755	-0.000603199	0.186401	0.000672138	0.183392	-0.00439208	0.441385	0.00505581	0.43343	FALSE
chr7	44490127	G	A	chr7_44490127_G_A	-0.0444174	0.321144	0.0444174	0.311885	0.0133344	0.417851	-0.000641518	0.348007	0.000641518	0.338293	0.857024	0.0747784	-0.0384671	0.165455	0.0384671	0.160488	0.0114459	0.167636	-0.000555696	0.21378	0.000555696	0.206965	-0.00315194	0.56817	0.00315194	0.555811	FALSE
chr7	44490594	T	G	chr7_44490594_T_G	-0.0139157	0.56696	0.0182499	0.557718	0.0102647	0.573615	-0.000194525	0.567981	0.00022229	0.55823	0.950106	0.00734617	-0.0131648	0.309669	0.0172389	0.3041	0.00973246	0.207291	-0.000184017	0.362997	0.000210115	0.35617	-0.000511298	0.86078	0.000695492	0.854323	FALSE
chr7	44535078	C	A	chr7_44535078_C_A	0.00329004	0.702674	0.0105619	0.707042	0.0067226	0.820135	5.89044e-06	0.74987	8.05763e-05	0.754099	0.353156	0.427952	0.00183053	0.606906	0.00387023	0.61183	0.0023382	0.587401	7.43759e-06	0.663496	2.82807e-05	0.668206	0.000851104	0.615915	0.00270257	0.619487	FALSE
chr7	44565589	G	A	chr7_44565589_G_A	0.0332919	0.362761	0.0332919	0.374765	0.0137722	0.395732	0.000460018	0.356892	0.000460018	0.368884	0.691109	0.195929	0.0229817	0.218752	0.0229817	0.226587	0.00952024	0.210288	0.000317577	0.2426	0.000317577	0.251157	0.00587516	0.369238	0.00587516	0.380902	FALSE
chr7	44573504	A	G	chr7_44573504_A_G	-0.0323729	0.374594	0.0381193	0.367064	0.007737	0.727462	-0.000349229	0.483437	0.000387822	0.474913	0.861151	0.0743483	-0.027858	0.196096	0.0327689	0.192345	0.00665333	0.311348	-0.000299821	0.309284	0.000332802	0.303103	-0.00221351	0.615328	0.00268987	0.605628	FALSE
chr7	44582687	G	A	chr7_44582687_G_A	0.155761	0.0611162	0.155761	0.0621517	0.0415319	0.0561583	0.00647849	0.0539261	0.00647849	0.0540514	0.939654	0.0122973	0.146493	0.0268606	0.146493	0.0271481	0.0390045	0.0185845	0.00608917	0.0296159	0.00608917	0.0296315	0.00588786	0.36626	0.00588786	0.377405	TRUE
chr7	44588608	C	T	chr7_44588608_C_T	-0.00210665	0.568556	0.0180172	0.564973	0.00784274	0.739872	-2.6156e-05	0.621701	0.000143728	0.61817	0.326934	0.453979	-0.000598418	0.492614	0.0059928	0.490234	0.0025764	0.564533	-8.19798e-06	0.547436	4.80822e-05	0.544726	-0.000663734	0.46262	0.00452864	0.460265	FALSE
chr7	44606586	G	A	chr7_44606586_G_A	0.0158695	0.560967	0.020584	0.567047	0.0272663	0.130834	0.000309251	0.40698	0.000463556	0.410327	0.983411	0.000669281	0.0155493	0.295183	0.0202164	0.29727	0.0268334	0.0414742	0.000302667	0.234096	0.0004554	0.235515	0.000304873	0.911952	0.000358861	0.917451	FALSE
chr7	44606873	C	T	chr7_44606873_C_T	0.0149341	0.595862	0.0149341	0.609276	0.0116053	0.497907	0.00017716	0.554203	0.00017716	0.568718	0.984224	0.000542748	0.0147144	0.30007	0.0147144	0.310674	0.0114265	0.167368	0.0001746	0.327851	0.0001746	0.339933	0.000287407	0.915859	0.000287407	0.928687	FALSE
chr7	44607164	G	A	chr7_44607164_G_A	0.0298526	0.393371	0.0328	0.401667	0.00959363	0.611277	0.000344736	0.449334	0.000360858	0.458572	0.93272	0.0135739	0.0280212	0.196278	0.030779	0.199928	0.00893961	0.22961	0.000323377	0.272626	0.000338461	0.278747	0.00113851	0.756709	0.00124966	0.765424	FALSE
chr7	44614974	G	A	chr7_44614974_G_A	-0.0100188	0.737061	0.0100188	0.723394	0.00475795	0.965636	-5.11874e-05	0.830516	5.11874e-05	0.817528	0.434284	0.35905	-0.00450492	0.584672	0.00450492	0.571238	0.00206152	0.616484	-2.28518e-05	0.69474	2.28518e-05	0.680642	-0.00250409	0.641166	0.00250409	0.628016	FALSE
chr7	44615058	G	T	chr7_44615058_G_T	-0.00732504	0.745836	0.00919785	0.736199	0.0164805	0.302234	-0.000116725	0.64375	0.000151593	0.633672	0.437479	0.356489	-0.0034182	0.593505	0.00413903	0.583385	0.00720481	0.284445	-5.53505e-05	0.531879	6.87712e-05	0.522315	-0.00179589	0.662094	0.00227226	0.65257	FALSE
chr7	44615159	G	T	chr7_44615159_G_T	0.00726297	0.668439	0.011832	0.676074	0.00522709	0.937433	3.52305e-05	0.767512	6.20696e-05	0.774308	0.444527	0.351089	0.00376119	0.499791	0.00549322	0.507616	0.00231939	0.587537	1.86468e-05	0.610539	2.8821e-05	0.618613	0.00167363	0.562534	0.00298204	0.569753	FALSE
chr7	44615540	A	G	chr7_44615540_A_G	-0.0154859	0.628794	0.0154859	0.61583	0.0110837	0.527846	-0.000173364	0.612333	0.000173364	0.597418	0.368727	0.412692	-0.00625534	0.523642	0.00625534	0.510756	0.00413658	0.442436	-7.08168e-05	0.530302	7.08168e-05	0.516442	-0.00375534	0.539084	0.00375534	0.526424	FALSE
chr7	44617876	C	T	chr7_44617876_C_T	-0.079748	0.162961	0.079748	0.158163	0.0236166	0.177519	-0.00199475	0.155595	0.00199475	0.152306	0.30803	0.471236	-0.0238343	0.226891	0.0238343	0.219006	0.00690087	0.295216	-0.000569544	0.19048	0.000569544	0.184661	-0.0205948	0.111977	0.0205948	0.108118	FALSE
chr7	44618565	C	G	chr7_44618565_C_G	0.00979372	0.627095	0.013516	0.635259	0.0145052	0.367616	0.00013801	0.539187	0.000191154	0.54787	0.108686	0.749414	0.00136039	0.699659	0.00168361	0.707675	0.00151187	0.685603	1.83573e-05	0.645511	2.29719e-05	0.654388	0.00245645	0.543013	0.00323451	0.55114	FALSE
chr7	44618976	A	G	chr7_44618976_A_G	0.0117211	0.640257	0.0141366	0.648739	0.00841186	0.69725	0.000115378	0.667838	0.000130034	0.677698	0.10995	0.747177	0.00118255	0.730465	0.00141873	0.738608	0.00092648	0.775216	1.15407e-05	0.736546	1.29736e-05	0.74516	0.00249456	0.582902	0.00297093	0.590733	FALSE
chr7	44623030	C	T	chr7_44623030_C_T	-0.0117152	0.616673	0.01603	0.6081	0.00650946	0.840249	-8.38162e-05	0.708871	0.000108138	0.699831	0.102094	0.763923	-0.00107237	0.721742	0.00179801	0.714313	0.000644014	0.829551	-7.47206e-06	0.767829	1.15623e-05	0.760354	-0.00261842	0.543047	0.00368865	0.535432	FALSE
chr7	44623239	G	A	chr7_44623239_G_A	-0.0170389	0.587446	0.0171599	0.576646	0.00941949	0.626924	-0.000178593	0.60529	0.000179542	0.59441	0.141496	0.695194	-0.00272895	0.662651	0.00274302	0.652437	0.00141342	0.704839	-3.03273e-05	0.66207	3.04376e-05	0.651875	-0.00426029	0.497367	0.00430157	0.487526	FALSE
chr7	44623274	C	G	chr7_44623274_C_G	0.00389641	0.737126	0.00885511	0.741255	0.00515309	0.943408	2.44424e-05	0.812505	4.72577e-05	0.817106	0.153885	0.674841	0.000518386	0.724545	0.00133454	0.72852	0.000785902	0.800286	3.2882e-06	0.785028	7.03552e-06	0.789032	0.000846341	0.652238	0.00206901	0.656227	FALSE
chr7	44624171	A	G	chr7_44624171_A_G	0.0467649	0.275748	0.0467649	0.285422	0.00965547	0.614291	0.000464121	0.360007	0.000464121	0.371756	0.463614	0.332629	0.0225103	0.229779	0.0225103	0.237603	0.00451084	0.416258	0.000226501	0.297273	0.000226501	0.308247	0.0108865	0.216969	0.0108865	0.225284	FALSE
chr7	44625997	C	T	chr7_44625997_C_T	0.000164241	0.698238	0.0105516	0.696017	0.0113493	0.510831	2.6296e-05	0.650497	0.000124613	0.649317	0.308263	0.472579	-0.000105161	0.59293	0.00350163	0.591033	0.00343502	0.488683	6.96265e-06	0.58049	4.07416e-05	0.578997	-9.52729e-05	0.594957	0.00272163	0.592923	FALSE
chr7	44631124	A	T	chr7_44631124_A_T	-0.00802898	0.767748	0.00815251	0.758843	0.00479149	0.963421	-4.06275e-05	0.853753	4.12253e-05	0.845017	0.544397	0.283138	-0.00445316	0.568079	0.00452106	0.558017	0.00263797	0.558015	-2.27821e-05	0.682382	2.31106e-05	0.672204	-0.0017689	0.705679	0.00179431	0.696221	FALSE
chr7	44631130	A	T	chr7_44631130_A_T	0.0048069	0.769132	0.00775347	0.773106	0.00417754	0.984145	1.75149e-05	0.870555	3.24107e-05	0.873886	0.552314	0.277982	0.00276037	0.572005	0.00448055	0.577391	0.00230688	0.588351	1.00419e-05	0.700492	1.87688e-05	0.705018	0.00102418	0.717307	0.00163075	0.721874	FALSE
chr7	44631417	C	T	chr7_44631417_C_T	0.00163258	0.673149	0.0123259	0.676578	0.00738244	0.760872	-9.9537e-06	0.701368	0.000110347	0.703976	0.729651	0.166415	0.000867106	0.44114	0.00909984	0.44353	0.00547916	0.366961	-1.02971e-05	0.511037	8.20137e-05	0.513223	0.000477952	0.703564	0.00173555	0.707136	FALSE
chr7	44631792	T	G	chr7_44631792_T_G	0.0158178	0.550372	0.0180988	0.561462	0.0122102	0.46686	0.000212368	0.511457	0.000231111	0.522938	0.697964	0.185656	0.010745	0.340294	0.0125469	0.348897	0.00840585	0.242604	0.000144197	0.353104	0.000159003	0.36257	0.00278991	0.550207	0.0030662	0.560492	FALSE
chr7	44631901	A	G	chr7_44631901_A_G	0.0207535	0.50134	0.0207535	0.514724	0.00995085	0.592719	0.000210995	0.515939	0.000210995	0.530366	0.65691	0.212015	0.0135209	0.311481	0.0135209	0.322513	0.00645838	0.312753	0.000135784	0.358061	0.000135784	0.370711	0.00409515	0.470103	0.00409515	0.482365	FALSE
chr7	44631972	A	G	chr7_44631972_A_G	-0.00881218	0.740146	0.0097238	0.731436	0.00382496	0.99499	-3.29241e-05	0.867316	3.6474e-05	0.860018	0.610431	0.240608	-0.0056352	0.516988	0.00609712	0.507732	0.00234105	0.585126	-2.11045e-05	0.674667	2.29033e-05	0.665404	-0.00164187	0.701818	0.00183877	0.6933	FALSE
chr7	44633563	C	T	chr7_44633563_C_T	0.0297695	0.415827	0.0297695	0.427294	0.0170022	0.293389	0.000560332	0.35755	0.000560332	0.367405	0.571143	0.264733	0.0170889	0.289252	0.0170889	0.29939	0.00969535	0.207304	0.000321613	0.26942	0.000321613	0.278933	0.0066294	0.355137	0.0066294	0.365671	FALSE
chr7	44633712	G	A	chr7_44633712_G_A	0.0150065	0.595111	0.0150065	0.608153	0.00545722	0.918499	8.78313e-05	0.702782	8.78313e-05	0.716693	0.596753	0.247018	0.00918815	0.392779	0.00918815	0.404845	0.00331537	0.50025	5.47977e-05	0.513726	5.47977e-05	0.527514	0.00309796	0.54177	0.00309796	0.553858	FALSE
chr7	44639649	A	G	chr7_44639649_A_G	-2.68423e-05	0.819871	0.00579624	0.816891	0.00591189	0.885989	1.79517e-06	0.854683	3.57747e-05	0.851676	0.565127	0.27	0.000166608	0.598855	0.00318412	0.597716	0.0033563	0.49623	2.20923e-06	0.670751	1.97794e-05	0.669116	-9.52729e-05	0.753818	0.00134017	0.751229	FALSE
chr7	44709827	C	T	chr7_44709827_C_T	-0.0224469	0.508177	0.0224469	0.495232	0.0160899	0.31442	-0.000354465	0.435934	0.000354465	0.423095	0.14175	0.690822	-0.00307372	0.612695	0.00307372	0.599387	0.00228361	0.591784	-4.85732e-05	0.54334	4.85732e-05	0.52938	-0.0053464	0.42566	0.0053464	0.413765	FALSE
chr7	44710628	T	C	chr7_44710628_T_C	0.0284041	0.42462	0.0308186	0.432901	0.0166012	0.309683	0.000583309	0.384105	0.00060951	0.390037	0.25805	0.526666	0.00763265	0.456985	0.00811705	0.465982	0.00445816	0.421013	0.000157772	0.402062	0.000163029	0.410718	0.00731696	0.339704	0.00782825	0.347764	FALSE
chr7	44710858	G	A	chr7_44710858_G_A	-0.0330427	0.387541	0.0330427	0.375804	0.0106282	0.554407	-0.000357271	0.433255	0.000357271	0.420362	0.240901	0.547955	-0.00806029	0.434126	0.00806029	0.420986	0.00254331	0.565915	-8.66267e-05	0.456004	8.66267e-05	0.442827	-0.00832844	0.297724	0.00832844	0.287915	FALSE
chr7	44711090	A	G	chr7_44711090_A_G	0.0382664	0.257166	0.0499017	0.26271	0.0126168	0.450085	0.000501627	0.304353	0.000644856	0.30983	0.220893	0.57399	0.008815	0.353257	0.0112009	0.359841	0.00277901	0.544341	0.000114951	0.360697	0.000144322	0.368169	0.00992585	0.190679	0.0125681	0.195484	FALSE
chr7	44712501	A	G	chr7_44712501_A_G	0.0397425	0.314282	0.0437552	0.321517	0.0193963	0.232433	0.00081151	0.275526	0.000879728	0.279908	0.152645	0.674992	0.00656988	0.467021	0.00719513	0.476878	0.00295495	0.530843	0.000133519	0.388756	0.000144149	0.398038	0.00946536	0.249473	0.0104467	0.256161	FALSE
chr7	44749058	A	G	chr7_44749058_A_G	0.0368222	0.358825	0.0368222	0.369145	0.0134921	0.40833	0.000523823	0.370734	0.000523823	0.381104	0.902744	0.0375305	0.0331099	0.183442	0.0331099	0.188896	0.0121654	0.153308	0.000470381	0.222957	0.000470381	0.230188	0.0018864	0.670118	0.0018864	0.682815	FALSE
chr7	44751208	T	C	chr7_44751208_T_C	-0.0106943	0.624811	0.0159871	0.623653	0.0110755	0.529323	-0.00012863	0.614644	0.000189139	0.613943	0.575998	0.256033	-0.00786621	0.440224	0.0103489	0.440796	0.00640301	0.317257	-9.44985e-05	0.462583	0.000122528	0.462818	-0.00158629	0.603782	0.0028693	0.603874	FALSE
chr7	44751322	T	C	chr7_44751322_T_C	0.0746127	0.187758	0.0751398	0.191664	0.0182803	0.259132	0.00137664	0.226636	0.0013869	0.230325	0.558488	0.269571	0.040014	0.162578	0.0403501	0.165155	0.0103476	0.191654	0.000745709	0.185604	0.000752247	0.18806	0.0180828	0.149594	0.0181654	0.153044	FALSE
chr7	44768492	T	G	chr7_44768492_T_G	-0.00943622	0.444876	0.0280567	0.441759	0.0136762	0.401873	-6.97279e-05	0.439122	0.000366146	0.435528	0.450482	0.344373	-0.00510923	0.355394	0.0129007	0.352523	0.00620499	0.327214	-4.35257e-05	0.363164	0.000167262	0.360017	-0.00224685	0.350947	0.00730584	0.347574	FALSE
chr7	44768624	G	A	chr7_44768624_G_A	-0.0458977	0.322243	0.0458977	0.313513	0.0190771	0.240214	-0.000876746	0.287341	0.000876746	0.279576	0.445129	0.348072	-0.0196045	0.280149	0.0196045	0.271316	0.00852349	0.239153	-0.000373927	0.255591	0.000373927	0.247138	-0.0116503	0.241914	0.0116503	0.234959	FALSE
chr7	44768817	A	G	chr7_44768817_A_G	0.00252299	0.781134	0.00714701	0.783638	0.00623939	0.866702	1.9808e-05	0.823378	4.46718e-05	0.826177	0.378578	0.401683	0.000821805	0.625745	0.00272229	0.62857	0.00237465	0.583515	6.73882e-06	0.68891	1.69822e-05	0.692044	0.000590692	0.689253	0.00181654	0.691734	FALSE
chr7	44769674	A	G	chr7_44769674_A_G	0.0101339	0.704666	0.0103061	0.71433	0.00776396	0.744025	7.61623e-05	0.733383	7.73432e-05	0.743256	0.190936	0.616947	0.00209969	0.682549	0.0021264	0.692006	0.00148504	0.691082	1.55394e-05	0.711013	1.57226e-05	0.720526	0.00247392	0.611787	0.00251203	0.620965	FALSE
chr7	44769677	G	C	chr7_44769677_G_C	-0.00658987	0.606842	0.0158194	0.602644	0.0187097	0.255832	-8.09136e-05	0.48143	0.000320121	0.476903	0.190774	0.617068	-0.000784826	0.644171	0.00256917	0.640514	0.00354954	0.485964	-7.4002e-06	0.543743	5.33979e-05	0.54017	-0.00163234	0.509923	0.00391889	0.505894	FALSE
chr7	44770178	G	A	chr7_44770178_G_A	-0.124704	0.0939782	0.124704	0.0920917	0.0261283	0.138667	-0.00331699	0.10148	0.00331699	0.10058	0.253234	0.533029	-0.0326443	0.186877	0.0326443	0.181068	0.00672837	0.304949	-0.000883236	0.151791	0.000883236	0.147667	-0.0314321	0.0619282	0.0314321	0.0601481	FALSE
chr7	44787050	T	C	chr7_44787050_T_C	-0.00551819	0.535984	0.020288	0.534514	0.00714137	0.79232	-4.92821e-05	0.62364	0.000145809	0.621491	0.44159	0.351566	-0.0014229	0.417136	0.00885819	0.41671	0.00313118	0.511158	-1.45661e-05	0.501958	6.31572e-05	0.500934	-0.00172285	0.429858	0.00517808	0.427675	FALSE
chr7	44796715	A	G	chr7_44796715_A_G	-0.0197461	0.478691	0.0245928	0.469793	0.010078	0.583223	-0.000222915	0.514302	0.000252737	0.504247	0.990747	0.000290071	-0.0195536	0.228485	0.024365	0.224264	0.00997729	0.203022	-0.000220622	0.304065	0.000250227	0.297782	-0.000288994	0.930044	0.000327104	0.921934	FALSE
chr7	44797699	G	A	chr7_44797699_G_A	-0.0131083	0.654431	0.0136609	0.644007	0.0127801	0.44017	-0.000172681	0.601788	0.000179808	0.59145	0.697845	0.192117	-0.00927266	0.423931	0.00965106	0.414688	0.00895598	0.226827	-0.000122413	0.42472	0.000127294	0.415283	-0.00211665	0.651576	0.0022405	0.642703	FALSE
chr7	44797723	C	A	chr7_44797723_C_A	0.00617325	0.759279	0.00773328	0.768076	0.00876718	0.67213	5.50034e-05	0.745759	6.79358e-05	0.755226	0.681199	0.202021	0.00409596	0.494395	0.00519745	0.503975	0.00599416	0.335239	3.67359e-05	0.530554	4.58671e-05	0.539845	0.00115121	0.732689	0.0014148	0.740588	FALSE
chr7	44804316	C	G	chr7_44804316_C_G	0.00524618	0.708316	0.00985558	0.714872	0.00653982	0.840076	3.74799e-05	0.751689	6.67635e-05	0.75884	0.0329771	0.898747	0.000208989	0.872929	0.000294807	0.88019	0.000214954	0.921641	1.47569e-06	0.884914	2.02089e-06	0.892177	0.000857456	0.743774	0.00131794	0.7511	FALSE
chr7	44808513	G	A	chr7_44808513_G_A	-0.0133619	0.61158	0.015719	0.60131	0.0212411	0.201865	-0.000266784	0.451407	0.000325849	0.44278	0.059544	0.842528	-0.000726159	0.798205	0.000906844	0.789726	0.0012745	0.72466	-1.39485e-05	0.699356	1.84761e-05	0.690598	-0.00207695	0.618121	0.0026073	0.608696	FALSE
chr7	44809141	T	C	chr7_44809141_T_C	-0.00746267	0.797657	0.00746267	0.785033	0.00630502	0.858875	-4.30042e-05	0.853312	4.30042e-05	0.839986	0.134945	0.703566	-0.00103598	0.806176	0.00103598	0.793092	0.000849475	0.788478	-5.95171e-06	0.844885	5.95171e-06	0.831238	-0.00174508	0.727661	0.00174508	0.714279	FALSE
chr7	44815185	C	A	chr7_44815185_C_A	-0.0610149	0.240475	0.0610149	0.234172	0.0225885	0.191091	-0.0015452	0.21596	0.0015452	0.211634	0.123609	0.727243	-0.00738778	0.473374	0.00738778	0.460231	0.0026346	0.56144	-0.000171077	0.376498	0.000171077	0.364729	-0.0139781	0.196759	0.0139781	0.190589	FALSE
chr7	44815502	C	T	chr7_44815502_C_T	-0.0312336	0.408424	0.0312336	0.396842	0.0100338	0.589356	-0.0003185	0.459819	0.0003185	0.445932	0.230994	0.565079	-0.00749212	0.45676	0.00749212	0.443604	0.00226945	0.594217	-7.44437e-05	0.484784	7.44437e-05	0.470678	-0.00793782	0.312615	0.00793782	0.302643	FALSE
chr7	44825465	A	G	chr7_44825465_A_G	-0.0286605	0.37864	0.0394268	0.376968	0.0105675	0.55699	-0.000341605	0.441146	0.000459183	0.439433	0.130532	0.712463	-0.00529431	0.53333	0.00645539	0.528444	0.00142734	0.70018	-6.31866e-05	0.542058	7.59582e-05	0.537356	-0.00692157	0.302091	0.00960827	0.299935	FALSE
chr7	44826120	C	T	chr7_44826120_C_T	0.00113407	0.856599	0.0044633	0.863505	0.00738128	0.773294	1.11627e-05	0.862365	3.23123e-05	0.869859	0.0229608	0.923296	2.49381e-05	0.933021	0.000119591	0.940442	0.000168657	0.934882	2.55251e-07	0.936128	8.56553e-07	0.943685	8.73335e-05	0.878079	0.000535116	0.885211	FALSE
chr7	44833077	A	G	chr7_44833077_A_G	0.0172709	0.561259	0.0172709	0.57505	0.0104696	0.563665	0.000179532	0.565204	0.000179532	0.580219	0.344189	0.438578	0.00636675	0.483219	0.00636675	0.496554	0.00359395	0.477342	6.59732e-05	0.499682	6.59732e-05	0.513783	0.00460644	0.450808	0.00460644	0.462536	FALSE
chr7	44833301	T	C	chr7_44833301_T_C	-0.112663	0.14272	0.113876	0.141478	0.025703	0.143332	-0.00317061	0.150754	0.00319609	0.150651	0.368455	0.416633	-0.041946	0.18348	0.0423684	0.180926	0.00937668	0.215915	-0.00116483	0.165827	0.0011737	0.163877	-0.0282802	0.0979588	0.0287184	0.0964617	FALSE
chr7	44833312	A	G	chr7_44833312_A_G	0.0443522	0.140694	0.098179	0.141177	0.0244343	0.157785	0.00108454	0.138379	0.00249261	0.1388	0.388202	0.398434	0.0144887	0.168754	0.0363323	0.168849	0.00952582	0.212622	0.000340983	0.147604	0.000918525	0.14759	0.0100005	0.0956135	0.0249647	0.0958148	FALSE
chr7	44833378	G	A	chr7_44833378_G_A	-0.0880494	0.151844	0.0880494	0.148394	0.0246513	0.153399	-0.00215832	0.146802	0.00215832	0.144161	0.374	0.41149	-0.0338764	0.181178	0.0338764	0.175319	0.00924413	0.21936	-0.000833275	0.156994	0.000833275	0.153153	-0.023091	0.102871	0.023091	0.100001	FALSE
chr7	44833526	C	A	chr7_44833526_C_A	0.00102092	0.775889	0.00791052	0.774828	0.019421	0.231664	1.47236e-05	0.617578	0.00015579	0.616203	0.327442	0.45558	0.00105013	0.643125	0.00281132	0.642719	0.00631628	0.320824	1.89784e-05	0.544288	5.50205e-05	0.543537	0.000384267	0.679424	0.00198485	0.679125	FALSE
chr7	44847477	A	G	chr7_44847477_A_G	0.106321	0.111604	0.106321	0.113991	0.0156191	0.330849	0.00171048	0.163439	0.00171048	0.167636	0.957854	0.00519963	0.101783	0.0489401	0.101783	0.049342	0.0149703	0.113671	0.00163896	0.0926097	0.00163896	0.094203	0.0035902	0.503973	0.0035902	0.51651	FALSE
chr7	44848430	G	A	chr7_44848430_G_A	-0.0153891	0.564682	0.0202619	0.559601	0.00956913	0.619315	-0.000174156	0.587713	0.000217645	0.583276	0.975545	0.00147771	-0.0150117	0.294731	0.0197803	0.291929	0.0093379	0.215472	-0.000169976	0.360951	0.000212537	0.357429	-0.000382679	0.89738	0.000474777	0.894182	FALSE
chr7	44848760	C	T	chr7_44848760_C_T	0.185563	0.0473083	0.185563	0.0478821	0.0356886	0.0781113	0.0070865	0.0537148	0.0070865	0.054004	0.892607	0.0449336	0.165972	0.0222697	0.165972	0.0227104	0.0319442	0.029352	0.0063593	0.0310683	0.0063593	0.0310053	0.0107373	0.221623	0.0107373	0.229494	TRUE
chr7	44856773	T	C	chr7_44856773_T_C	-0.194698	0.0548238	0.194698	0.0538234	0.0336999	0.105069	-0.00901306	0.0664752	0.00901306	0.0657649	0.729893	0.171509	-0.141629	0.0360874	0.141629	0.0354041	0.0246872	0.0580749	-0.00659116	0.0463632	0.00659116	0.0456233	-0.0312765	0.0758697	0.0312765	0.0737529	TRUE
chr7	44885028	A	C	chr7_44885028_A_C	-0.000677095	0.506686	0.0224155	0.50995	0.0195021	0.230914	-3.87253e-05	0.393383	0.000438202	0.397059	0.968139	0.00284712	-0.000681096	0.251964	0.0217392	0.254387	0.0188817	0.0777644	-3.78153e-05	0.227826	0.00042512	0.230592	4.44607e-05	0.873606	0.000552583	0.876797	FALSE
chr7	44885708	C	T	chr7_44885708_C_T	-0.0309349	0.424079	0.0323014	0.415376	0.0210375	0.214241	-0.000765695	0.331743	0.000780118	0.326302	0.990055	0.000282855	-0.0306694	0.205748	0.0320233	0.202053	0.0208322	0.0692351	-0.000759245	0.191558	0.000773534	0.188935	-0.000368388	0.916513	0.000381092	0.909788	FALSE
chr7	44885890	C	T	chr7_44885890_C_T	0.0101758	0.579846	0.0177202	0.587142	0.00864032	0.678897	5.23996e-05	0.636599	0.00014386	0.643852	0.961221	0.00441531	0.00978795	0.313686	0.0170657	0.318574	0.00830839	0.246284	5.04348e-05	0.401767	0.000138663	0.407561	0.000284231	0.882464	0.000490655	0.890292	FALSE
chr7	44885901	G	T	chr7_44885901_G_T	-0.0175413	0.444194	0.0270728	0.435117	0.0118281	0.487221	-0.000184084	0.450291	0.000315398	0.441132	0.95785	0.00527092	-0.0168386	0.210968	0.0259263	0.20588	0.011328	0.168722	-0.000176822	0.261161	0.000302023	0.255311	-0.000692316	0.818508	0.000940026	0.80925	FALSE
chr7	44915015	C	T	chr7_44915015_C_T	-0.00830096	0.670509	0.0122701	0.665746	0.00816916	0.713798	-7.15325e-05	0.696365	0.000101342	0.691094	0.639781	0.223419	-0.00497664	0.448679	0.00777134	0.445163	0.00521614	0.374642	-4.3143e-05	0.507624	6.41214e-05	0.503908	-0.00185941	0.626178	0.00247551	0.621623	FALSE
chr7	44915169	C	A	chr7_44915169_C_A	-0.293076	0.02151	0.293076	0.0211255	0.0403835	0.0584676	-0.012	0.0306192	0.012	0.0305959	0.683723	0.197117	-0.201828	0.01733	0.201828	0.0169383	0.027555	0.0385409	-0.00825308	0.0229818	0.00825308	0.0229695	-0.0549502	0.0235665	0.0549502	0.0233111	TRUE
chr7	44915187	G	A	chr7_44915187_G_A	-0.68147	0.0021424	0.68147	0.00212324	0.0635884	0.0191669	-0.0438364	0.00598726	0.0438364	0.00575186	0.689372	0.193673	-0.480142	0.00232181	0.480142	0.00214543	0.043955	0.0138198	-0.0309622	0.00475528	0.0309622	0.00452566	-0.133277	0.00246081	0.133277	0.00250709	TRUE
chr7	44915217	C	T	chr7_44915217_C_T	-0.45743	0.00702964	0.45743	0.00693654	0.0430177	0.0523843	-0.0206165	0.0167566	0.0206165	0.0166675	0.696219	0.189559	-0.321357	0.00608146	0.321357	0.00592533	0.0300862	0.0334966	-0.0145907	0.0127875	0.0145907	0.0126372	-0.0852359	0.00830977	0.0852359	0.00844326	TRUE
chr7	44915275	C	G	chr7_44915275_C_G	-0.0183471	0.165314	0.0840218	0.167858	0.0134446	0.414757	-0.000599553	0.229139	0.00129513	0.232242	0.70051	0.187678	-0.0153012	0.102894	0.0603797	0.104262	0.00960842	0.214443	-0.00045889	0.156514	0.000943874	0.15956	-0.00153389	0.191577	0.0132398	0.193579	FALSE
chr7	44915517	G	A	chr7_44915517_G_A	0.0161154	0.571149	0.0161154	0.584676	0.00620729	0.868919	9.90362e-05	0.666496	9.90362e-05	0.68068	0.658809	0.214128	0.0103899	0.361032	0.0103899	0.373312	0.00410926	0.441689	6.42566e-05	0.471939	6.42566e-05	0.485887	0.00328533	0.531195	0.00328533	0.543774	FALSE
chr7	44915648	T	A	chr7_44915648_T_A	-0.0138273	0.646726	0.0138273	0.633233	0.00522757	0.91803	-7.14699e-05	0.758529	7.14699e-05	0.744324	0.613046	0.241708	-0.00853679	0.427704	0.00853679	0.414914	0.00316969	0.507706	-4.36489e-05	0.561951	4.36489e-05	0.547944	-0.00289312	0.587751	0.00289312	0.575215	FALSE
chr7	44922251	T	C	chr7_44922251_T_C	0.0170975	0.434551	0.0260701	0.443049	0.0328284	0.0898915	0.000565663	0.249667	0.000859439	0.254034	0.76081	0.151762	0.0126824	0.245462	0.0197893	0.250702	0.0249718	0.0467983	0.000419581	0.162498	0.000652269	0.165725	0.0025549	0.50709	0.00356162	0.515524	FALSE
chr7	44960264	C	T	chr7_44960264_C_T	0.335907	0.0146125	0.335907	0.0148251	0.0778367	0.010545	0.0262599	0.0113112	0.0262599	0.0115511	0.575513	0.262981	0.198152	0.0169681	0.198152	0.0169898	0.0446676	0.0132569	0.0154567	0.0111249	0.0154567	0.0112539	0.0761596	0.0108678	0.0761596	0.0109428	TRUE
chr7	44964464	T	C	chr7_44964464_T_C	0.0414373	0.222215	0.0607955	0.225608	0.0156424	0.33698	0.000537934	0.247773	0.000993677	0.25206	0.494979	0.316512	0.0245178	0.187326	0.0305805	0.190654	0.00730304	0.28049	0.000339094	0.211691	0.000481827	0.215525	0.00961462	0.171446	0.014302	0.174861	FALSE
chr7	44973936	C	G	chr7_44973936_C_G	-0.317049	0.0130967	0.366073	0.012937	0.0598161	0.0257337	-0.0239368	0.0158864	0.0248879	0.0156387	0.418673	0.370884	-0.145581	0.0265409	0.16081	0.0262773	0.0261554	0.0487851	-0.0107931	0.0210049	0.0110886	0.0208426	-0.0821919	0.00747424	0.094371	0.0074486	TRUE
chr7	44974053	T	C	chr7_44974053_T_C	0.0262291	0.383106	0.032831	0.391737	0.0136809	0.400388	0.000368411	0.382641	0.000448569	0.390345	0.413857	0.375278	0.01016	0.327653	0.0136779	0.334242	0.00558839	0.355167	0.000143456	0.332262	0.00018617	0.339757	0.00705496	0.293112	0.00849358	0.300147	FALSE
chr7	44978664	G	A	chr7_44978664_G_A	0.0213485	0.46804	0.0253663	0.476165	0.0118605	0.487291	0.00032773	0.465975	0.000362261	0.473182	0.509226	0.303351	0.00991932	0.367829	0.0125226	0.373404	0.00592488	0.338791	0.000152289	0.380994	0.000174728	0.386647	0.00557188	0.387545	0.00634359	0.394432	FALSE
chr7	44978701	C	T	chr7_44978701_C_T	-0.0172006	0.582532	0.0172006	0.569221	0.0108044	0.543145	-0.000186846	0.57107	0.000186846	0.557107	0.545099	0.279252	-0.00964948	0.410405	0.00964948	0.398386	0.00575909	0.345016	-0.000101742	0.435578	0.000101742	0.422442	-0.00389348	0.508022	0.00389348	0.495769	FALSE
chr7	44979396	G	T	chr7_44979396_G_T	-0.086845	0.166422	0.086845	0.161916	0.0258657	0.144855	-0.00256353	0.148089	0.00256353	0.145075	0.785069	0.124664	-0.0701837	0.0914776	0.0701837	0.0895143	0.0205983	0.0692966	-0.00211156	0.0954719	0.00211156	0.0934985	-0.00934151	0.280137	0.00934151	0.270504	FALSE
chr7	44985943	C	T	chr7_44985943_C_T	-0.0038363	0.465965	0.0263098	0.467264	0.0123948	0.462497	4.74274e-05	0.46475	0.000302123	0.466778	0.556065	0.276425	-0.00272993	0.3216	0.0152052	0.323409	0.00687421	0.299586	2.19445e-05	0.349649	0.000173109	0.351299	-0.000844753	0.394869	0.00588151	0.394785	FALSE
chr7	44986097	C	A	chr7_44986097_C_A	-0.00703527	0.612644	0.0163743	0.609641	0.0103039	0.574602	-0.0001336	0.608236	0.000200376	0.604513	0.751779	0.157159	-0.00554068	0.388625	0.012502	0.385887	0.00778904	0.2664	-0.000103804	0.42599	0.000153582	0.422873	-0.000679613	0.679643	0.00201026	0.676825	FALSE
chr7	44986121	G	C	chr7_44986121_G_C	0.0394819	0.33099	0.0394819	0.340278	0.0115002	0.502917	0.00054882	0.374027	0.00054882	0.383416	0.783165	0.135494	0.0307753	0.186484	0.0307753	0.191842	0.00893761	0.229678	0.000426382	0.243526	0.000426382	0.250812	0.00496689	0.433236	0.00496689	0.445553	FALSE
chr7	44986581	G	A	chr7_44986581_G_A	0.0318333	0.394822	0.0318333	0.405608	0.0125643	0.454088	0.000383726	0.42155	0.000383726	0.433501	0.95539	0.00549464	0.0303673	0.195295	0.0303673	0.201175	0.0120154	0.160814	0.000366322	0.250172	0.000366322	0.258752	0.00105753	0.779844	0.00105753	0.792489	FALSE
chr7	44986648	A	C	chr7_44986648_A_C	-0.0122517	0.27672	0.0530619	0.275207	0.017813	0.269208	-0.000331682	0.279555	0.000956256	0.279157	0.961353	0.00369579	-0.0122498	0.132423	0.0512678	0.132337	0.0171333	0.0916868	-0.000327391	0.160949	0.000924557	0.161284	-0.000392207	0.725732	0.00160535	0.721763	FALSE
chr7	44999282	G	A	chr7_44999282_G_A	-0.0148917	0.443611	0.0280406	0.4371	0.0122296	0.474688	-0.000245373	0.446756	0.000368066	0.440305	0.857718	0.0727181	-0.0126555	0.233551	0.0242166	0.229176	0.0105708	0.190108	-0.000212119	0.276896	0.000319996	0.272264	-0.00127189	0.673335	0.00203725	0.665424	FALSE
chr7	44999606	G	A	chr7_44999606_G_A	-0.158803	0.0627731	0.158803	0.0617819	0.0308899	0.103871	-0.00511118	0.0716329	0.00511118	0.0710193	0.968768	0.00250724	-0.15349	0.0258166	0.15349	0.025684	0.0299093	0.0334876	-0.0049363	0.0383195	0.0049363	0.038356	-0.00515744	0.435393	0.00515744	0.423352	TRUE
chr7	45001512	G	C	chr7_45001512_G_C	-0.0611132	0.260813	0.0617081	0.257094	0.0179122	0.265034	-0.0011662	0.276164	0.00117507	0.27196	0.612854	0.230629	-0.0413116	0.186657	0.0416464	0.184408	0.0111166	0.175497	-0.000796768	0.207253	0.000801763	0.204182	-0.0109087	0.263597	0.0110548	0.25745	FALSE
chr7	45008192	C	G	chr7_45008192_C_G	0.062606	0.21303	0.062606	0.219504	0.0384263	0.0654691	0.00237626	0.128926	0.00237626	0.131186	0.25532	0.530316	0.0155243	0.293235	0.0155243	0.302957	0.00978683	0.202721	0.000588646	0.175267	0.000588646	0.180892	0.0157629	0.151797	0.0157629	0.157156	FALSE
chr7	45013616	A	G	chr7_45013616_A_G	0.115372	0.115902	0.115372	0.118438	0.0225082	0.181699	0.00278219	0.135458	0.00278219	0.138037	0.414038	0.371921	0.0479162	0.132028	0.0479162	0.135496	0.00942549	0.214393	0.00115263	0.134608	0.00115263	0.137393	0.0296489	0.0784754	0.0296489	0.0806734	FALSE
chr7	45013843	T	C	chr7_45013843_T_C	0.0599619	0.213647	0.0599619	0.220999	0.0173928	0.294744	0.00107352	0.224491	0.00107352	0.230769	0.397767	0.38581	0.0244436	0.214931	0.0244436	0.222184	0.00676256	0.302712	0.000423147	0.21493	0.000423147	0.222315	0.0150277	0.153468	0.0150277	0.159377	FALSE
chr7	45027418	A	G	chr7_45027418_A_G	-0.0160735	0.608062	0.0160735	0.596219	0.0124373	0.456184	-0.000204366	0.578052	0.000204366	0.565695	0.762701	0.147811	-0.0123236	0.391028	0.0123236	0.378869	0.00954157	0.210517	-0.000158022	0.410793	0.000158022	0.398571	-0.00205948	0.678451	0.00205948	0.666549	FALSE
chr7	45027668	G	C	chr7_45027668_G_C	0.491421	0.00564666	0.491421	0.00574345	0.0421833	0.0557642	0.0225372	0.0156547	0.0225372	0.0158716	0.83296	0.095909	0.409815	0.00319683	0.409815	0.00330439	0.0350855	0.0244911	0.018779	0.00970725	0.018779	0.00986822	0.051233	0.0259185	0.051233	0.02645	TRUE
chr7	45028513	C	T	chr7_45028513_C_T	-0.0218059	0.517066	0.0218059	0.504608	0.00963129	0.615169	-0.000208696	0.548925	0.000208696	0.534645	0.188021	0.621621	-0.00418683	0.563432	0.00418683	0.55022	0.00182256	0.643893	-4.03039e-05	0.577236	4.03039e-05	0.56326	-0.0056338	0.41008	0.0056338	0.398896	FALSE
chr7	45028984	C	G	chr7_45028984_C_G	-0.00180866	0.828727	0.00573679	0.824951	0.00642702	0.850855	-1.39088e-05	0.853803	3.6849e-05	0.85024	0.136081	0.702958	-0.000215867	0.797081	0.000750889	0.79445	0.000889089	0.78263	-1.78402e-06	0.823536	4.89729e-06	0.82094	-0.000458898	0.747502	0.00136717	0.744369	FALSE
chr7	45029185	T	C	chr7_45029185_T_C	-0.0182623	0.572267	0.0185226	0.561852	0.00955715	0.615254	-0.000198686	0.586575	0.000200436	0.575354	0.120538	0.728475	-0.00225109	0.680905	0.00227531	0.671875	0.0011595	0.736992	-2.4025e-05	0.674174	2.41878e-05	0.664698	-0.00416819	0.49957	0.00423806	0.490186	FALSE
chr7	45033625	C	T	chr7_45033625_C_T	0.00844495	0.720622	0.0116304	0.725484	0.0194155	0.248305	0.000182633	0.630165	0.000248829	0.632634	0.358628	0.421546	0.00274319	0.637617	0.00395714	0.641444	0.00700456	0.294592	5.94199e-05	0.560501	8.47195e-05	0.563457	0.00205789	0.646702	0.00285819	0.651552	FALSE
chr7	45035884	C	G	chr7_45035884_C_G	0.00461556	0.827207	0.00519282	0.831794	0.00458955	0.969409	1.98656e-05	0.888286	2.28957e-05	0.895	0.314408	0.467051	0.00148204	0.718066	0.00164936	0.724174	0.00141999	0.696452	6.42934e-06	0.795933	7.27956e-06	0.801378	0.00114327	0.752246	0.00130524	0.757801	FALSE
chr7	45035913	G	A	chr7_45035913_G_A	-0.000440042	0.921221	0.00235927	0.924662	0.00830138	0.700409	-8.20972e-06	0.909923	2.01203e-05	0.912859	0.313341	0.468088	-0.000104862	0.809378	0.000709008	0.811509	0.00247126	0.575317	-2.23514e-06	0.816656	5.64456e-06	0.819022	-7.46304e-05	0.867931	0.000585928	0.870927	FALSE
chr7	45035917	A	G	chr7_45035917_A_G	-0.0120673	0.681989	0.0120673	0.667674	0.00988244	0.599917	-0.000102348	0.693364	0.000102348	0.67872	0.313927	0.467542	-0.0038655	0.598223	0.0038655	0.585344	0.00309032	0.521471	-3.16331e-05	0.619228	3.16331e-05	0.605586	-0.00319005	0.575105	0.00319005	0.561924	FALSE
chr7	45036084	A	G	chr7_45036084_A_G	0.0524202	0.251834	0.0524202	0.259619	0.0165808	0.300563	0.000877479	0.260086	0.000877479	0.267315	0.359898	0.422852	0.0181608	0.269655	0.0181608	0.279259	0.00583382	0.343384	0.000294361	0.260005	0.000294361	0.269372	0.0138813	0.179738	0.0138813	0.185743	FALSE
chr7	45047403	G	A	chr7_45047403_G_A	0.0154989	0.624906	0.0154989	0.638358	0.00813911	0.716056	0.000129476	0.669655	0.000129476	0.684075	0.109265	0.748497	0.00179904	0.717748	0.00179904	0.731368	0.000914912	0.779429	1.51766e-05	0.731137	1.51766e-05	0.74494	0.00340601	0.55855	0.00340601	0.570795	FALSE
chr7	45047609	C	T	chr7_45047609_C_T	-0.0843757	0.159277	0.0843757	0.154589	0.0164324	0.303383	-0.00141004	0.196727	0.00141004	0.191662	0.0656875	0.830605	-0.00607795	0.50681	0.00607795	0.493899	0.00108993	0.749862	-0.000102701	0.44884	0.000102701	0.436315	-0.0158899	0.164493	0.0158899	0.158919	FALSE
chr7	45049024	T	C	chr7_45049024_T_C	-0.122387	0.0901166	0.122387	0.0884835	0.0492526	0.0383122	-0.00596075	0.057888	0.00596075	0.0578356	0.217811	0.577121	-0.0264154	0.209867	0.0264154	0.202816	0.0112682	0.178971	-0.00135014	0.108406	0.00135014	0.106567	-0.0305699	0.0614321	0.0305699	0.0598701	FALSE
chr7	45049038	T	C	chr7_45049038_T_C	-0.108007	0.110075	0.108007	0.107364	0.0259254	0.156415	-0.00292201	0.1182	0.00292201	0.116414	0.217706	0.577372	-0.0237699	0.230246	0.0237699	0.222322	0.00544455	0.365959	-0.000623416	0.187057	0.000623416	0.181908	-0.0273306	0.0753414	0.0273306	0.073086	FALSE
chr7	45050878	A	T	chr7_45050878_A_T	-0.0244789	0.321459	0.040786	0.315029	0.00907627	0.650515	-0.000268868	0.41537	0.000372559	0.407746	0.119845	0.727115	-0.00322211	0.529756	0.00471813	0.521446	0.00109741	0.74608	-3.39159e-05	0.555482	4.34285e-05	0.546169	-0.0058307	0.268402	0.00919701	0.261951	FALSE
chr7	45050907	G	T	chr7_45050907_G_T	0.0317689	0.347704	0.0416773	0.352212	0.0220748	0.193888	0.000927079	0.280802	0.00105196	0.284456	0.127562	0.713611	0.00387622	0.536846	0.00468239	0.545225	0.00286908	0.539107	0.00010897	0.423934	0.000119131	0.432814	0.00762183	0.290824	0.00944789	0.296438	FALSE
chr7	45051105	T	C	chr7_45051105_T_C	-0.270709	0.0255086	0.270709	0.0252246	0.0672981	0.0170491	-0.0204369	0.0193069	0.0204369	0.0192597	0.125719	0.716434	-0.0394866	0.175986	0.0394866	0.17092	0.00918931	0.23695	-0.00322804	0.0759026	0.00322804	0.0747575	-0.0588596	0.0216873	0.0588596	0.0216404	FALSE
chr7	45062046	A	G	chr7_45062046_A_G	0.0984477	0.128655	0.0984477	0.131174	0.0182685	0.257648	0.00185519	0.164467	0.00185519	0.167648	0.216919	0.581075	0.021839	0.240091	0.021839	0.248215	0.00397922	0.448899	0.000411957	0.226988	0.000411957	0.234727	0.0253601	0.0874054	0.0253601	0.0896974	FALSE
chr7	45062177	C	T	chr7_45062177_C_T	-0.0610037	0.242397	0.0610037	0.23545	0.0178644	0.27676	-0.00125843	0.242838	0.00125843	0.236525	0.180313	0.63244	-0.0111239	0.388743	0.0111239	0.376345	0.0032347	0.506586	-0.000231147	0.339896	0.000231147	0.328915	-0.0151436	0.177147	0.0151436	0.171097	FALSE
chr7	45062459	C	T	chr7_45062459_C_T	0.0239392	0.413926	0.0301432	0.421878	0.0136242	0.427162	0.000457572	0.401459	0.000521566	0.407569	0.176158	0.638831	0.00412252	0.50645	0.00525072	0.514763	0.00238533	0.585035	7.87468e-05	0.472998	9.03843e-05	0.481475	0.005818	0.325938	0.00745034	0.331639	FALSE
chr7	45065518	T	G	chr7_45065518_T_G	0.0444333	0.307728	0.0507956	0.31259	0.0234314	0.183758	0.00161297	0.248846	0.00171256	0.252299	0.352097	0.426888	0.0151738	0.310978	0.0172411	0.317964	0.0081491	0.255005	0.000539545	0.249621	0.000571904	0.25466	0.0116233	0.225702	0.0132334	0.230061	FALSE
chr7	45065534	A	G	chr7_45065534_A_G	-0.00700195	0.656471	0.013923	0.65349	0.0083718	0.698507	-5.72378e-05	0.685548	0.000112224	0.682153	0.34055	0.437578	-0.00188786	0.553646	0.00445701	0.551221	0.00287773	0.534757	-1.57956e-05	0.589977	3.63627e-05	0.587176	-0.00189434	0.539508	0.00361561	0.537106	FALSE
chr7	45065611	C	T	chr7_45065611_C_T	-0.0570178	0.24361	0.0570178	0.236181	0.0202157	0.224299	-0.00118838	0.226717	0.00118838	0.221074	0.349499	0.429104	-0.0193597	0.269565	0.0193597	0.260354	0.00700352	0.292595	-0.000398407	0.238624	0.000398407	0.230359	-0.014853	0.173131	0.014853	0.167265	FALSE
chr7	45080347	T	G	chr7_45080347_T_G	0.0339027	0.368133	0.0339027	0.379729	0.012512	0.465056	0.000502843	0.385557	0.000502843	0.396346	0.18145	0.629568	0.00669576	0.459874	0.00669576	0.472848	0.00236677	0.595377	0.000103338	0.451716	0.000103338	0.464333	0.00830621	0.287052	0.00830621	0.29754	FALSE
chr7	45080649	G	A	chr7_45080649_G_A	-0.0525049	0.270607	0.0525049	0.262066	0.0177729	0.269812	-0.000962721	0.256542	0.000962721	0.249536	0.164414	0.656677	-0.00861848	0.428366	0.00861848	0.415494	0.00286695	0.535874	-0.000156501	0.372408	0.000156501	0.360119	-0.0124633	0.209502	0.0124633	0.202272	FALSE
chr7	45080854	C	T	chr7_45080854_C_T	-0.0389231	0.353007	0.0389231	0.342293	0.0168719	0.298839	-0.000719759	0.321382	0.000719759	0.312335	0.159082	0.666139	-0.00671693	0.490985	0.00671693	0.477303	0.00276787	0.549709	-0.000125964	0.428462	0.000125964	0.415402	-0.00971625	0.273324	0.00971625	0.264316	FALSE
chr7	45081105	C	T	chr7_45081105_C_T	-0.0301265	0.418277	0.0301265	0.406165	0.010915	0.537107	-0.00032791	0.447793	0.00032791	0.434328	0.144183	0.69102	-0.00423009	0.558475	0.00423009	0.545263	0.00155707	0.67919	-4.5496e-05	0.553318	4.5496e-05	0.53878	-0.00730902	0.332289	0.00730902	0.321569	FALSE
chr7	45089579	A	G	chr7_45089579_A_G	0.0570781	0.24293	0.0570781	0.250336	0.0137523	0.39869	0.000847633	0.276954	0.000847633	0.284433	0.913394	0.0291403	0.0521306	0.11551	0.0521306	0.118704	0.0125746	0.147665	0.000774342	0.162179	0.000774342	0.16679	0.00269781	0.584588	0.00269781	0.597152	FALSE
chr7	45099101	T	C	chr7_45099101_T_C	-0.00515892	0.788655	0.00761647	0.779591	0.00835607	0.699037	-5.09912e-05	0.782358	6.76517e-05	0.77226	0.0779539	0.805448	-0.000364372	0.833226	0.00062608	0.823928	0.000674332	0.82393	-3.95223e-06	0.83324	5.72644e-06	0.82386	-0.00095908	0.73529	0.00153707	0.72647	FALSE
chr7	45099564	T	C	chr7_45099564_T_C	-0.0116566	0.697832	0.0119519	0.688574	0.0094999	0.614909	-0.000139127	0.680283	0.000140665	0.669477	0.11437	0.740436	-0.00133821	0.768342	0.00138816	0.759495	0.00103746	0.756804	-1.61284e-05	0.754625	1.63886e-05	0.744536	-0.00251044	0.640891	0.00256443	0.631976	FALSE
chr7	45100293	G	A	chr7_45100293_G_A	0.00548068	0.792614	0.00680126	0.802208	0.00850519	0.691167	4.70574e-05	0.788181	5.65485e-05	0.798087	0.0457691	0.872421	0.000357846	0.866614	0.000392424	0.875715	0.000385982	0.88246	2.98056e-06	0.866357	3.22908e-06	0.875605	0.000957492	0.780991	0.00112263	0.790227	FALSE
chr7	45100320	A	C	chr7_45100320_A_C	-0.0202907	0.566247	0.0202907	0.553452	0.0256717	0.14759	-0.000601187	0.402292	0.000601187	0.392767	0.046752	0.869678	-0.00130217	0.785305	0.00130217	0.772444	0.00132245	0.721298	-3.91399e-05	0.651482	3.91399e-05	0.636845	-0.00371564	0.553292	0.00371564	0.541582	FALSE
chr7	45110732	A	C	chr7_45110732_A_C	0.00740921	0.522797	0.0200987	0.52994	0.0081778	0.714354	5.74698e-05	0.573191	0.000166146	0.58121	0.788081	0.132548	0.00608037	0.294	0.0158657	0.300349	0.00644944	0.314035	4.73696e-05	0.375853	0.000131174	0.382961	0.000655795	0.629741	0.00228814	0.635969	FALSE
chr7	45111053	G	A	chr7_45111053_G_A	-0.00496253	0.75014	0.00881006	0.74244	0.00702658	0.801999	-3.6322e-05	0.784402	6.20995e-05	0.776309	0.918364	0.0251474	-0.00456062	0.447349	0.00809034	0.441208	0.00644751	0.31344	-3.33113e-05	0.53271	5.69596e-05	0.525349	-0.000204837	0.917352	0.000385855	0.91003	FALSE
chr7	45123500	C	T	chr7_45123500_C_T	0.155096	0.0686009	0.155096	0.0699171	0.02426	0.180582	0.00464163	0.0974008	0.00464163	0.0990506	0.642136	0.225094	0.0965686	0.0543081	0.0965686	0.0548731	0.0149882	0.120253	0.00275892	0.0752022	0.00275892	0.0761574	0.0330883	0.0616317	0.0330883	0.0632835	FALSE
chr7	45123819	C	T	chr7_45123819_C_T	0.00369217	0.832405	0.00540977	0.842022	0.00395253	0.984571	1.19598e-05	0.908276	1.99634e-05	0.91667	0.464308	0.336898	0.00169922	0.656602	0.00256205	0.665303	0.00182123	0.644984	5.42001e-06	0.767646	9.4406e-06	0.775712	0.000947965	0.749011	0.00138622	0.758437	FALSE
chr7	45136190	G	A	chr7_45136190_G_A	-0.312502	0.0178834	0.312502	0.0176893	0.0806917	0.00963534	-0.0257674	0.0124518	0.0257674	0.0122793	0.660721	0.211604	-0.209954	0.0152527	0.209954	0.0152016	0.0533557	0.00825781	-0.017316	0.010101	0.017316	0.010014	-0.0624942	0.0170996	0.0624942	0.0169124	TRUE
chr7	45136633	T	C	chr7_45136633_T_C	0.0247419	0.471314	0.0247419	0.483714	0.00740741	0.76039	0.000213005	0.55734	0.000213005	0.571144	0.548051	0.281176	0.0131372	0.350673	0.0131372	0.361076	0.00401572	0.446488	0.000112982	0.435616	0.000112982	0.448277	0.00597837	0.395142	0.00597837	0.406867	FALSE
chr7	45136636	A	G	chr7_45136636_A_G	-0.00531207	0.830477	0.00537887	0.826044	0.00359453	0.997315	-1.86236e-05	0.916357	1.88685e-05	0.913589	0.538941	0.286806	-0.00282549	0.677002	0.00286533	0.669833	0.00194278	0.628771	-9.9338e-06	0.79471	1.00799e-05	0.788938	-0.00132112	0.766062	0.00134017	0.7595	FALSE
chr7	45172342	G	A	chr7_45172342_G_A	-0.0196023	0.541417	0.0203706	0.530623	0.00852668	0.690245	-0.000172708	0.595616	0.000178844	0.584033	0.116603	0.735578	-0.0021554	0.675454	0.0022629	0.665578	0.000985728	0.764306	-1.89186e-05	0.690544	1.9777e-05	0.680612	-0.00451593	0.469052	0.00467155	0.459059	FALSE
chr7	45172375	C	T	chr7_45172375_C_T	0.106969	0.145388	0.114242	0.147639	0.0524278	0.0355287	0.0083642	0.0822337	0.00856895	0.0824306	0.141239	0.692888	0.0183277	0.323043	0.0194529	0.329022	0.00807469	0.271603	0.00150308	0.173035	0.00153475	0.175152	0.024998	0.11114	0.0265859	0.113396	FALSE
chr7	45172510	T	C	chr7_45172510_T_C	-0.00607617	0.752155	0.00866406	0.7453	0.0061418	0.867718	-4.30086e-05	0.802516	5.53239e-05	0.795035	0.10525	0.754992	-0.00080391	0.785353	0.000961233	0.777581	0.000671124	0.821308	-5.61231e-06	0.816803	6.36098e-06	0.80888	-0.00149896	0.67658	0.00198803	0.668889	FALSE
chr7	45204134	G	A	chr7_45204134_G_A	-0.00444837	0.631279	0.0146532	0.628078	0.0082385	0.701713	-8.15793e-05	0.664637	0.00013654	0.660579	0.653902	0.217984	-0.00327963	0.405486	0.0095992	0.402453	0.00544086	0.367293	-5.61737e-05	0.473763	9.01939e-05	0.469975	-0.000730425	0.585645	0.002909	0.58263	FALSE
chr7	45260064	T	G	chr7_45260064_T_G	-0.0746419	0.177713	0.0746419	0.172896	0.0245669	0.159708	-0.00192235	0.160797	0.00192235	0.157243	0.859133	0.0728436	-0.0645756	0.0884886	0.0645756	0.0867489	0.0210875	0.0654984	-0.0016638	0.0962869	0.0016638	0.0949056	-0.00545596	0.416081	0.00545596	0.403928	FALSE
chr7	45260156	A	G	chr7_45260156_A_G	0.0617913	0.219456	0.0617913	0.22634	0.0204727	0.213317	0.0012947	0.202313	0.0012947	0.207841	0.870251	0.0635351	0.0538244	0.108864	0.0538244	0.112251	0.0178502	0.0859313	0.00112988	0.121615	0.00112988	0.124703	0.00416184	0.465506	0.00416184	0.477658	FALSE
chr7	45712398	T	C	chr7_45712398_T_C	0.0168961	0.563403	0.0168961	0.576268	0.0091152	0.649016	0.00015686	0.584472	0.00015686	0.598152	0.0955301	0.779831	0.00217361	0.687549	0.00217361	0.701874	0.000853672	0.799136	1.93961e-05	0.698691	1.93961e-05	0.713042	0.00351239	0.531708	0.00351239	0.544556	FALSE
chr7	45712791	C	T	chr7_45712791_C_T	0.0308175	0.412246	0.0308175	0.424321	0.0104187	0.563922	0.000407015	0.45225	0.000407015	0.464205	0.204414	0.597821	0.00585253	0.485915	0.00585253	0.499219	0.00201372	0.623358	7.22963e-05	0.495339	7.22963e-05	0.509293	0.00758055	0.331733	0.00758055	0.341998	FALSE
chr7	45712910	A	G	chr7_45712910_A_G	0.00267257	0.680699	0.0112218	0.682879	0.00710891	0.796384	2.50091e-05	0.727368	7.78192e-05	0.730077	0.129901	0.712585	0.000515993	0.714333	0.00148307	0.717107	0.000930324	0.775395	4.43279e-06	0.745325	1.03249e-05	0.748559	0.000468425	0.593685	0.00266923	0.595803	FALSE
chr7	45719050	G	A	chr7_45719050_G_A	0.041517	0.308821	0.041517	0.319403	0.0216385	0.200265	0.000947839	0.248233	0.000947839	0.255644	0.110979	0.74396	0.00476066	0.511275	0.00476066	0.525352	0.00241394	0.577678	0.000107905	0.405055	0.000107905	0.418195	0.00963209	0.251831	0.00963209	0.261289	FALSE
chr7	45756883	A	C	chr7_45756883_A_C	0.0574258	0.223879	0.0574258	0.232201	0.0223216	0.183773	0.0012983	0.191865	0.0012983	0.197114	0.394943	0.392072	0.0223637	0.226763	0.0223637	0.235143	0.0086664	0.235481	0.000495483	0.1911	0.000495483	0.197863	0.0147768	0.156408	0.0147768	0.162791	FALSE
chr7	45768302	G	A	chr7_45768302_G_A	-0.00401355	0.853191	0.00510907	0.843884	0.00511868	0.943475	-2.14809e-05	0.896167	2.70112e-05	0.887121	0.749105	0.159922	-0.00307745	0.577267	0.00386678	0.567983	0.00384093	0.458788	-1.65088e-05	0.675754	2.04934e-05	0.667114	-0.000571637	0.852413	0.000739953	0.843965	FALSE
chr7	45769103	C	G	chr7_45769103_C_G	-0.0774102	0.189348	0.0792617	0.186536	0.0162866	0.310463	-0.00135677	0.232708	0.00138393	0.229276	0.964565	0.00304331	-0.0749999	0.0854651	0.0767606	0.0848059	0.0157255	0.105544	-0.00131538	0.131119	0.00134121	0.130098	-0.00226908	0.649844	0.0023326	0.639835	FALSE
chr7	45769154	A	G	chr7_45769154_A_G	0.00191561	0.660374	0.0126409	0.662602	0.0122773	0.463697	2.80667e-05	0.636636	0.000143947	0.63957	0.957307	0.00483768	0.00176032	0.385639	0.0120494	0.388097	0.0117655	0.161425	2.5971e-05	0.409268	0.00013718	0.412324	0.000119091	0.893774	0.000462073	0.895559	FALSE
chr7	45769177	A	G	chr7_45769177_A_G	0.092884	0.128188	0.092884	0.131517	0.0205321	0.215812	0.00193451	0.146373	0.00193451	0.149386	0.956322	0.00516663	0.0888449	0.0560714	0.0888449	0.0570467	0.0196748	0.0736482	0.00185472	0.0823676	0.00185472	0.0832099	0.00308525	0.540373	0.00308525	0.552653	FALSE
chr7	45769495	T	A	chr7_45769495_T_A	-0.00812692	0.722731	0.0102935	0.713126	0.00481487	0.964259	-4.11573e-05	0.820708	5.19782e-05	0.811261	0.866561	0.0675848	-0.00718407	0.422438	0.00900303	0.414378	0.0041768	0.436078	-3.64353e-05	0.565709	4.55198e-05	0.556587	-0.000498595	0.871079	0.000638328	0.862404	FALSE
chr7	45854281	G	T	chr7_45854281_G_T	0.00910877	0.71737	0.00910877	0.731503	0.00642984	0.84196	6.04839e-05	0.758506	6.04839e-05	0.772985	0.691959	0.194811	0.00629324	0.466057	0.00629324	0.479207	0.00444123	0.417997	4.1709e-05	0.550961	4.1709e-05	0.564821	0.0016117	0.701575	0.0016117	0.714583	FALSE
chr7	45920724	C	A	chr7_45920724_C_A	-0.0915715	0.136339	0.0915715	0.13262	0.0235896	0.166245	-0.00217408	0.136145	0.00217408	0.133869	0.92116	0.0226669	-0.0843398	0.0618355	0.0843398	0.0609025	0.0217126	0.0604802	-0.00200088	0.0773103	0.00200088	0.0767621	-0.00440637	0.469612	0.00440637	0.457435	FALSE
chr7	45921459	G	A	chr7_45921459_G_A	-0.0442364	0.325169	0.0442364	0.31612	0.0326211	0.0932952	-0.00152799	0.200545	0.00152799	0.195955	0.913424	0.0289054	-0.0401781	0.158188	0.0401781	0.153605	0.0297675	0.0338952	-0.0013861	0.116858	0.0013861	0.114689	-0.00232148	0.648645	0.00232148	0.635773	FALSE
chr7	45921476	G	T	chr7_45921476_G_T	-0.0442928	0.328242	0.0460801	0.321637	0.033778	0.0864809	-0.00168484	0.208851	0.00172865	0.206367	0.910761	0.0308925	-0.0399553	0.167646	0.0416111	0.165237	0.0306939	0.0314409	-0.00151828	0.122278	0.00155887	0.121952	-0.00225162	0.651121	0.00233419	0.642226	FALSE
chr7	45921672	G	A	chr7_45921672_G_A	0.00256658	0.312188	0.0458411	0.311918	0.0136371	0.41082	0.000133794	0.334403	0.000685901	0.332958	0.876738	0.0581788	0.0027198	0.160101	0.0404747	0.159066	0.0119893	0.160353	0.000124643	0.204591	0.000606716	0.203136	-4.60486e-05	0.591386	0.0027772	0.590873	FALSE
chr7	45921946	T	C	chr7_45921946_T_C	-0.087244	0.202368	0.087244	0.197783	0.0244633	0.176451	-0.00283269	0.19228	0.00283269	0.188276	0.821989	0.104896	-0.0724666	0.110631	0.0724666	0.10826	0.0202764	0.0765717	-0.00236084	0.120569	0.00236084	0.118201	-0.00798069	0.353318	0.00798069	0.343371	FALSE
chr7	45922864	T	G	chr7_45922864_T_G	0.0279022	0.379312	0.0336733	0.387759	0.0151011	0.356164	0.000535283	0.354345	0.000589399	0.361016	0.860222	0.0662045	0.0241451	0.197059	0.0289299	0.200849	0.0130415	0.143083	0.000465073	0.217492	0.00050994	0.221499	0.00209918	0.599611	0.00262	0.609213	FALSE
chr7	45939968	T	G	chr7_45939968_T_G	0.0172322	0.56528	0.0172322	0.578665	0.00845444	0.694645	0.000150373	0.596967	0.000150373	0.611639	0.641034	0.225618	0.0108828	0.362166	0.0108828	0.373396	0.00544166	0.361545	9.51941e-05	0.424339	9.51941e-05	0.437859	0.00355209	0.515767	0.00355209	0.528379	FALSE
chr7	45940251	T	C	chr7_45940251_T_C	0.0382716	0.360705	0.0396595	0.367764	0.0140243	0.394258	0.000526737	0.38661	0.000552391	0.393169	0.802133	0.121693	0.0304355	0.208674	0.0315947	0.212459	0.0112804	0.173394	0.000418428	0.250306	0.000439855	0.254915	0.00423012	0.476908	0.00440796	0.485409	FALSE
chr7	45940269	C	T	chr7_45940269_C_T	-0.0724041	0.19186	0.0724041	0.187132	0.0208425	0.209335	-0.00158045	0.190147	0.00158045	0.185969	0.803757	0.120114	-0.0582282	0.104312	0.0582282	0.102262	0.0167812	0.0954785	-0.00127369	0.120026	0.00127369	0.117891	-0.00794576	0.327034	0.00794576	0.317052	FALSE
chr7	45940419	G	A	chr7_45940419_G_A	0.10101	0.129064	0.10101	0.131898	0.0457998	0.0446349	0.00451719	0.081329	0.00451719	0.0821588	0.835435	0.0939628	0.0840407	0.0674068	0.0840407	0.0686284	0.0383211	0.0193832	0.00376098	0.050171	0.00376098	0.050487	0.00932563	0.272099	0.00932563	0.281627	FALSE
chr7	45940472	C	A	chr7_45940472_C_A	0.0311852	0.416752	0.0311852	0.427133	0.0171764	0.285303	0.000583089	0.375844	0.000583089	0.384909	0.830519	0.0971773	0.0257282	0.234922	0.0257282	0.241491	0.0142473	0.122342	0.000480012	0.238074	0.000480012	0.244576	0.00292647	0.586823	0.00292647	0.59935	FALSE
chr7	45940914	C	T	chr7_45940914_C_T	0.00897603	0.724487	0.00932932	0.733115	0.00599463	0.87858	5.83006e-05	0.782494	6.03947e-05	0.791391	0.776414	0.137895	0.00686752	0.473327	0.0071559	0.482665	0.00466366	0.405132	4.46718e-05	0.569883	4.63812e-05	0.579906	0.00115915	0.773497	0.00118774	0.781005	FALSE
chr7	45940945	A	T	chr7_45940945_A_T	0.0157414	0.585069	0.0157414	0.598709	0.0049324	0.949312	7.8273e-05	0.718659	7.8273e-05	0.732726	0.759052	0.150029	0.0118637	0.338943	0.0118637	0.351037	0.00371116	0.468052	5.85775e-05	0.489184	5.85775e-05	0.503344	0.00218175	0.634431	0.00218175	0.647554	FALSE
chr7	45941135	G	A	chr7_45941135_G_A	-0.0466983	0.175263	0.091885	0.175426	0.0320771	0.0947087	-0.00108548	0.140254	0.00284935	0.139873	0.600683	0.248527	-0.030952	0.130063	0.0574045	0.130256	0.0191695	0.0762169	-0.000736242	0.109067	0.0017626	0.109194	-0.00828874	0.151511	0.0188037	0.151671	FALSE
chr7	47088738	A	C	chr7_47088738_A_C	0.0233972	0.483251	0.0233972	0.495777	0.0250097	0.151701	0.000633389	0.328477	0.000633389	0.337614	0.556826	0.275785	0.0135014	0.32996	0.0135014	0.34064	0.0140512	0.125885	0.000367909	0.24944	0.000367909	0.25776	0.00527494	0.417167	0.00527494	0.428636	FALSE
chr7	47088762	G	A	chr7_47088762_G_A	0.0444823	0.363684	0.0444823	0.371337	0.0206766	0.219447	0.00110668	0.324656	0.00110668	0.331028	0.565837	0.270765	0.0262103	0.274715	0.0262103	0.282735	0.0116761	0.166153	0.000651902	0.254638	0.000651902	0.26192	0.0101863	0.305059	0.0101863	0.312706	FALSE
chr7	47089037	T	C	chr7_47089037_T_C	0.0893991	0.135102	0.0893991	0.138819	0.0315878	0.0972027	0.00281913	0.1091	0.00281913	0.110703	0.625663	0.234806	0.0559697	0.098015	0.0559697	0.100594	0.0197059	0.0721838	0.0017606	0.0842828	0.0017606	0.0851629	0.0187529	0.117407	0.0187529	0.121908	FALSE
chr7	47253671	C	A	chr7_47253671_C_A	-0.00568148	0.649381	0.0136791	0.648789	0.00733874	0.778458	-5.46396e-05	0.696192	0.000106999	0.695777	0.286282	0.493747	-0.00216459	0.582343	0.00411653	0.581842	0.00211514	0.610059	-1.93665e-05	0.630425	3.22595e-05	0.629941	-0.00143227	0.543728	0.00347746	0.543272	FALSE
chr7	47254156	G	A	chr7_47254156_G_A	0.0149131	0.603779	0.0149131	0.61742	0.00521433	0.929037	8.18495e-05	0.716751	8.18495e-05	0.730928	0.804564	0.120131	0.012109	0.348362	0.012109	0.359871	0.00419822	0.435272	6.64938e-05	0.488554	6.64938e-05	0.501806	0.00154977	0.708268	0.00154977	0.721193	FALSE
chr7	47254747	T	C	chr7_47254747_T_C	-0.0213756	0.535654	0.0214289	0.524292	0.0110799	0.528507	-0.000217122	0.573877	0.000217975	0.561632	0.852587	0.0801862	-0.0180349	0.317389	0.0180812	0.309441	0.00947008	0.215981	-0.00018331	0.38988	0.000184052	0.379899	-0.00170062	0.722213	0.00170062	0.71143	FALSE
chr7	47254885	C	T	chr7_47254885_C_T	-0.00768315	0.607155	0.0166268	0.605887	0.00995052	0.593671	-0.000101637	0.641564	0.000167158	0.640572	0.807784	0.116247	-0.00627098	0.385741	0.0136672	0.384593	0.00798815	0.257349	-8.34198e-05	0.446605	0.000137365	0.446438	-0.000770122	0.742069	0.00148467	0.742059	FALSE
chr7	47404030	C	T	chr7_47404030_C_T	-0.0235138	0.405829	0.0324681	0.402115	0.0228405	0.178382	-0.000614306	0.317529	0.000806624	0.315267	0.715841	0.180878	-0.0167648	0.256975	0.023385	0.255156	0.0163815	0.0994095	-0.00043915	0.220979	0.000581391	0.220083	-0.00366801	0.44005	0.00512886	0.435574	FALSE
chr7	47472538	A	T	chr7_47472538_A_T	-0.00141375	0.730883	0.00950449	0.73306	0.00515546	0.941471	-1.22864e-05	0.819458	5.03938e-05	0.821224	0.280999	0.500594	-0.000256027	0.655879	0.00266658	0.658768	0.00143886	0.694084	-2.79037e-06	0.738294	1.39906e-05	0.740927	-0.000333455	0.644909	0.00235959	0.647136	FALSE
chr7	47481252	T	C	chr7_47481252_T_C	0.054471	0.23752	0.054471	0.245292	0.017463	0.276591	0.000924732	0.239832	0.000924732	0.247132	0.245499	0.544522	0.0131161	0.327296	0.0131161	0.338418	0.00428395	0.434168	0.000222867	0.296399	0.000222867	0.306828	0.0138146	0.172067	0.0138146	0.17871	FALSE
chr7	47568968	G	A	chr7_47568968_G_A	-0.148667	0.102152	0.148667	0.100477	0.0343626	0.0879389	-0.00642408	0.102803	0.00642408	0.101811	0.456933	0.339348	-0.0735735	0.112945	0.0735735	0.11131	0.0162904	0.107839	-0.003227	0.10101	0.003227	0.0996675	-0.0355971	0.0754181	0.0355971	0.0735491	FALSE
chr7	47574649	C	A	chr7_47574649_C_A	0.0119207	0.664815	0.0119207	0.678054	0.0111718	0.52425	0.00012186	0.646753	0.00012186	0.660858	0.346506	0.433082	0.00409706	0.557182	0.00409706	0.570793	0.00382761	0.463032	4.10035e-05	0.559553	4.10035e-05	0.573621	0.00315353	0.564494	0.00315353	0.577819	FALSE
chr7	47574692	G	A	chr7_47574692_G_A	-0.031613	0.400656	0.031613	0.388315	0.0103918	0.566869	-0.000331532	0.446447	0.000331532	0.4332	0.351684	0.428303	-0.0113153	0.36806	0.0113153	0.356462	0.00360809	0.47358	-0.0001175	0.406422	0.0001175	0.393237	-0.00806485	0.307468	0.00806485	0.297487	FALSE
chr7	47574946	C	T	chr7_47574946_C_T	0.0363267	0.34186	0.0386551	0.350301	0.0123888	0.459343	0.000515158	0.36834	0.000534869	0.377005	0.370651	0.410868	0.0128994	0.326234	0.0137944	0.334909	0.00454263	0.411507	0.000181978	0.340245	0.000189555	0.349259	0.0096702	0.25521	0.010245	0.262061	FALSE
chr7	47647118	G	A	chr7_47647118_G_A	-0.000247903	0.827991	0.00571219	0.824758	0.00409369	0.986004	-2.14716e-06	0.903774	2.35338e-05	0.899578	0.371432	0.40867	-0.000102564	0.667041	0.00205467	0.663727	0.00151441	0.683792	-8.57841e-07	0.769345	8.44368e-06	0.765797	-0.00011274	0.743115	0.00139892	0.739831	FALSE
chr7	47647121	G	A	chr7_47647121_G_A	-0.00657515	0.733366	0.00932314	0.724935	0.00440651	0.978842	-2.93296e-05	0.837014	4.22088e-05	0.828821	0.372445	0.407713	-0.00240117	0.597811	0.00338005	0.58899	0.00164398	0.665982	-1.07189e-05	0.709806	1.53066e-05	0.70141	-0.00165616	0.651678	0.00226908	0.642989	FALSE
chr7	47647360	G	A	chr7_47647360_G_A	-0.0115607	0.599187	0.0162108	0.590592	0.00999813	0.589367	-0.000139636	0.594298	0.000172838	0.584999	0.425651	0.364155	-0.00494243	0.464858	0.00708951	0.457438	0.00422526	0.434287	-5.96002e-05	0.48872	7.49302e-05	0.479977	-0.00295822	0.486517	0.00415866	0.479129	FALSE
chr7	47647376	T	A	chr7_47647376_T_A	-0.0570393	0.228647	0.0632031	0.224893	0.0270754	0.137378	-0.00188982	0.176671	0.00198518	0.175401	0.428664	0.361976	-0.024868	0.217555	0.0277492	0.21373	0.011714	0.16729	-0.000840162	0.169415	0.000884738	0.167597	-0.0142115	0.16459	0.0159582	0.161201	FALSE
chr7	47647749	T	C	chr7_47647749_T_C	0.0159435	0.448585	0.0269043	0.455552	0.0129463	0.435671	0.000195445	0.456194	0.000325123	0.463761	0.433072	0.359049	0.00632894	0.381629	0.0105056	0.387961	0.00566131	0.352769	7.81462e-05	0.388409	0.00012756	0.395572	0.00420471	0.355766	0.00698033	0.36194	FALSE
chr7	47647844	G	A	chr7_47647844_G_A	0.00405241	0.776258	0.00721515	0.781108	0.00624536	0.866613	2.53319e-05	0.816862	4.43326e-05	0.821196	0.397652	0.387026	0.00136904	0.616505	0.00293901	0.621617	0.00247945	0.572255	8.74818e-06	0.68181	1.81079e-05	0.686105	0.00122743	0.665215	0.00198009	0.670782	FALSE
chr7	47669551	G	C	chr7_47669551_G_C	0.0870191	0.138931	0.0870191	0.142935	0.0272271	0.131634	0.00235431	0.125148	0.00235431	0.127559	0.361696	0.417771	0.0312417	0.170946	0.0312417	0.176819	0.0101263	0.198254	0.000876203	0.138436	0.000876203	0.141959	0.0222923	0.0945132	0.0222923	0.0975594	FALSE
chr7	47671190	A	G	chr7_47671190_A_G	0.0189969	0.538417	0.0189969	0.552024	0.00942255	0.627082	0.000172109	0.559888	0.000172109	0.574906	0.33024	0.448572	0.00653508	0.462626	0.00653508	0.475951	0.00308018	0.515683	5.88242e-05	0.49458	5.88242e-05	0.508817	0.00495737	0.425448	0.00495737	0.436855	FALSE
chr7	47725139	T	G	chr7_47725139_T_G	0.0217757	0.508494	0.0232221	0.519094	0.00767523	0.74634	0.000188776	0.593973	0.000201121	0.605089	0.412884	0.375342	0.00935693	0.416766	0.0100518	0.425189	0.0033333	0.504491	8.66455e-05	0.493392	9.25755e-05	0.502758	0.00528606	0.413063	0.0056608	0.422225	FALSE
chr7	47725159	C	T	chr7_47725159_C_T	0.00683645	0.683651	0.0108873	0.691994	0.00579835	0.895569	3.58288e-05	0.759723	6.24862e-05	0.767889	0.415852	0.372754	0.00319001	0.51973	0.00465204	0.528274	0.00236891	0.582539	1.66531e-05	0.613205	2.62742e-05	0.621277	0.0015593	0.591083	0.00259142	0.598663	FALSE
chr7	47937388	C	T	chr7_47937388_C_T	-0.0254995	0.468726	0.0290111	0.460041	0.00814443	0.717804	-0.000230378	0.551202	0.000252999	0.540579	0.482583	0.323778	-0.0119943	0.358535	0.0139665	0.351966	0.00387855	0.456879	-0.000108639	0.439954	0.000121343	0.431191	-0.0064198	0.372232	0.00715976	0.364856	FALSE
chr7	47937437	A	G	chr7_47937437_A_G	0.00805165	0.269585	0.0526811	0.271239	0.0156179	0.337461	-8.52747e-05	0.279911	0.000910237	0.281592	0.487938	0.320295	0.00510532	0.218055	0.026891	0.219115	0.00766842	0.270572	-2.55909e-05	0.231406	0.000463607	0.233218	0.0019261	0.20132	0.0127872	0.202172	FALSE
chr7	47937492	A	G	chr7_47937492_A_G	-0.593858	0.00335381	0.593858	0.00325461	0.098276	0.0046807	-0.0584483	0.00358921	0.0584483	0.00345761	0.477252	0.327062	-0.287129	0.00814286	0.287129	0.00787402	0.0470593	0.0115767	-0.0283892	0.00519927	0.0283892	0.00495961	-0.150595	0.00180982	0.150595	0.00176332	TRUE
chr7	47937496	A	C	chr7_47937496_A_C	-0.771599	0.00148008	0.771599	0.00137808	0.137104	0.00130668	-0.107366	0.00125592	0.107366	0.00114055	0.47766	0.32677	-0.373467	0.00445388	0.373467	0.00427571	0.0658125	0.0045174	-0.0522896	0.00215575	0.0522896	0.00193857	-0.196178	0.000763918	0.196178	0.000705777	TRUE
chr7	47937728	T	C	chr7_47937728_T_C	0.0148871	0.619585	0.0153601	0.630183	0.00966373	0.613212	0.000145697	0.643686	0.000149866	0.655182	0.453096	0.343991	0.00625917	0.495847	0.0064963	0.506422	0.00436478	0.424297	6.12931e-05	0.526388	6.33836e-05	0.53698	0.00391889	0.520079	0.00402369	0.530111	FALSE
chr7	47937833	G	A	chr7_47937833_G_A	-0.00237929	0.783057	0.00750444	0.780004	0.00714889	0.791429	-1.77337e-05	0.810276	5.50659e-05	0.806666	0.40218	0.383237	-0.00114765	0.631354	0.00320872	0.62728	0.00286115	0.53487	-8.40398e-06	0.678617	2.34288e-05	0.674034	-0.000570049	0.701651	0.00183718	0.697838	FALSE
chr7	47938174	A	C	chr7_47938174_A_C	0.60399	0.00293886	0.60399	0.00304103	0.0952341	0.00573372	0.0613766	0.0033753	0.0613766	0.00352445	0.37934	0.4017	0.231757	0.0119939	0.231757	0.0123145	0.036415	0.0227663	0.0236905	0.00681129	0.0236905	0.00702546	0.154949	0.00146796	0.154949	0.00156727	TRUE
chr7	47938317	G	A	chr7_47938317_G_A	-0.0461747	0.299973	0.0461747	0.289859	0.0138693	0.397413	-0.000693341	0.319554	0.000693341	0.309572	0.210975	0.585715	-0.0101212	0.396347	0.0101212	0.384546	0.00302495	0.525108	-0.000157177	0.382985	0.000157177	0.370728	-0.0111374	0.232916	0.0111374	0.224527	FALSE
chr7	47938476	A	G	chr7_47938476_A_G	-0.00406679	0.702693	0.0106794	0.700347	0.00709299	0.783853	-4.95011e-05	0.741653	9.23365e-05	0.738781	0.279694	0.500168	-0.00127973	0.633309	0.00328065	0.630735	0.00202505	0.625489	-1.58774e-05	0.676995	2.88473e-05	0.6743	-0.000822523	0.607693	0.0028296	0.605552	FALSE
chr7	47945156	T	C	chr7_47945156_T_C	-0.167848	0.057241	0.167848	0.0562544	0.0421824	0.0558381	-0.00731473	0.0516303	0.00731473	0.0513963	0.648715	0.221897	-0.109405	0.0441247	0.109405	0.0437024	0.0271732	0.0411821	-0.00474065	0.0399277	0.00474065	0.039879	-0.0338854	0.0536257	0.0338854	0.0524278	TRUE
chr7	47945666	C	T	chr7_47945666_C_T	-0.00541925	0.573986	0.0187853	0.571049	0.0104232	0.565474	-7.36552e-05	0.574467	0.000205535	0.571144	0.66453	0.212217	-0.00390125	0.367244	0.0127205	0.364557	0.00692017	0.293829	-5.22843e-05	0.403823	0.000139319	0.401508	-0.000863807	0.560007	0.0033155	0.55708	FALSE
chr7	47954050	C	A	chr7_47954050_C_A	-0.0377066	0.381269	0.0377066	0.371536	0.00847116	0.691953	-0.000365085	0.476035	0.000365085	0.463412	0.316847	0.462906	-0.0121816	0.384601	0.0121816	0.373937	0.00271736	0.551953	-0.000118834	0.449233	0.000118834	0.437042	-0.00962256	0.291092	0.00962256	0.282289	FALSE
chr7	47954220	C	T	chr7_47954220_C_T	-0.0838438	0.157626	0.0838438	0.153726	0.0170184	0.29491	-0.00151479	0.192338	0.00151479	0.188125	0.336707	0.442862	-0.0287283	0.204034	0.0287283	0.197442	0.00578114	0.346086	-0.000522458	0.21028	0.000522458	0.20411	-0.0218334	0.107698	0.0218334	0.104427	FALSE
chr7	47954251	T	A	chr7_47954251_T_A	0.0551257	0.264291	0.0551257	0.271643	0.0159003	0.345657	0.00108607	0.277075	0.00108607	0.28377	0.342427	0.4372	0.0193078	0.276076	0.0193078	0.28491	0.00535563	0.375563	0.000367249	0.275726	0.000367249	0.283845	0.0139988	0.188754	0.0139988	0.194921	FALSE
chr7	47954272	A	G	chr7_47954272_A_G	0.0849318	0.145179	0.0849318	0.149312	0.0231847	0.17511	0.00203696	0.144045	0.00203696	0.146809	0.347239	0.432611	0.0291552	0.182661	0.0291552	0.18895	0.00792507	0.257521	0.000687473	0.159175	0.000687473	0.164261	0.0220144	0.0953851	0.0220144	0.0987979	FALSE
chr7	47965653	A	G	chr7_47965653_A_G	0.311461	0.0204574	0.311461	0.020532	0.0357877	0.0762816	0.0117247	0.0350275	0.0117247	0.0349414	0.585871	0.258471	0.184579	0.021127	0.184579	0.0212811	0.0209987	0.0650853	0.00696144	0.0304058	0.00696144	0.0303621	0.0711371	0.0145263	0.0711371	0.0145666	TRUE
chr7	47969069	A	G	chr7_47969069_A_G	0.211343	0.0372879	0.211343	0.0376632	0.0408524	0.0577137	0.00888667	0.0415918	0.00888667	0.0412945	0.58969	0.256416	0.123703	0.0360131	0.123703	0.0363098	0.0239035	0.0510458	0.00516599	0.0358154	0.00516599	0.035755	0.0480398	0.0284488	0.0480398	0.028939	TRUE
chr7	47969141	A	G	chr7_47969141_A_G	0.0693566	0.182726	0.0693566	0.188152	0.0178007	0.274542	0.00125252	0.200324	0.00125252	0.205414	0.557702	0.275789	0.0389339	0.142663	0.0389339	0.147266	0.0100318	0.199254	0.000710569	0.159301	0.000710569	0.164032	0.0164505	0.141407	0.0164505	0.146216	FALSE
chr7	47969421	A	G	chr7_47969421_A_G	-0.088639	0.160481	0.0913776	0.157672	0.0166789	0.315754	-0.00191208	0.205017	0.00193486	0.20212	0.512713	0.304062	-0.0455878	0.143616	0.0470273	0.141335	0.00842478	0.244903	-0.000983252	0.173718	0.000995226	0.171842	-0.0220493	0.12072	0.0226686	0.118427	FALSE
chr7	47969422	A	T	chr7_47969422_A_T	-0.0928112	0.150053	0.0928112	0.145926	0.018539	0.263231	-0.00206432	0.180035	0.00206432	0.175613	0.512689	0.304098	-0.0478073	0.133087	0.0478073	0.129608	0.00932844	0.217559	-0.00106144	0.153934	0.00106144	0.150288	-0.0227432	0.112659	0.0227432	0.109245	FALSE
chr7	47979080	T	C	chr7_47979080_T_C	0.0067549	0.710015	0.00967294	0.719655	0.0093599	0.633213	6.72728e-05	0.692963	9.08007e-05	0.702852	0.844958	0.0879171	0.00576701	0.410633	0.00818753	0.418795	0.00792616	0.259361	5.75067e-05	0.451509	7.70231e-05	0.460854	0.000511298	0.836038	0.000724074	0.844874	FALSE
chr7	47979110	A	C	chr7_47979110_A_C	-0.0149541	0.628192	0.0149541	0.614767	0.00611717	0.848597	-0.000104336	0.708106	0.000104336	0.693897	0.862613	0.0724816	-0.0128418	0.35917	0.0128418	0.348364	0.0052635	0.371213	-8.93874e-05	0.477705	8.93874e-05	0.464495	-0.00105753	0.805674	0.00105753	0.792691	FALSE
chr7	47979760	G	C	chr7_47979760_G_C	0.352481	0.0129746	0.352481	0.0130574	0.117759	0.00236196	0.0411478	0.00590554	0.0411478	0.00606807	0.958553	0.00459209	0.337403	0.00505992	0.337403	0.00521176	0.112856	0.000520433	0.039378	0.00272368	0.039378	0.00292353	0.0124585	0.190832	0.0124585	0.198268	TRUE
chr7	47992027	A	C	chr7_47992027_A_C	0.0241761	0.493431	0.0241761	0.50583	0.007994	0.725792	0.000217326	0.565639	0.000217326	0.579751	0.874954	0.0616379	0.0210091	0.269285	0.0210091	0.277562	0.00699774	0.292518	0.000188693	0.361708	0.000188693	0.373096	0.00158629	0.713223	0.00158629	0.725943	FALSE
chr7	48035360	G	C	chr7_48035360_G_C	0.190814	0.0435939	0.190814	0.0442956	0.0651235	0.0177817	0.0124762	0.0277914	0.0124762	0.0277404	0.934732	0.0124805	0.178286	0.0191617	0.178286	0.0194082	0.0608489	0.00561239	0.0116505	0.0147515	0.0116505	0.014896	0.00790924	0.290642	0.00790924	0.301013	TRUE
chr7	48035387	C	T	chr7_48035387_C_T	-0.0487953	0.272683	0.0552656	0.268241	0.0267643	0.139435	-0.000968059	0.218686	0.00125121	0.215773	0.932768	0.0133237	-0.0452306	0.128842	0.0513911	0.127741	0.0250854	0.0488333	-0.00089815	0.124929	0.00116775	0.123556	-0.00216587	0.648081	0.00236912	0.63948	FALSE
chr7	48035433	C	G	chr7_48035433_C_G	0.185505	0.0550044	0.185505	0.056016	0.0301383	0.106264	0.0058684	0.0698225	0.0058684	0.0705188	0.948408	0.00665555	0.176033	0.0239534	0.176033	0.0242913	0.0285932	0.0358112	0.00557146	0.0382518	0.00557146	0.0384048	0.00709783	0.341488	0.00709783	0.352779	TRUE
chr7	48035880	C	T	chr7_48035880_C_T	-0.00453448	0.496676	0.0232829	0.49875	0.00705465	0.790368	-7.24349e-05	0.58447	0.000190178	0.586533	0.902661	0.0361439	-0.00413825	0.26402	0.0210606	0.266141	0.0063759	0.320501	-6.593e-05	0.373402	0.000172242	0.375865	-0.000106388	0.775085	0.00115121	0.778603	FALSE
chr7	48045419	A	G	chr7_48045419_A_G	0.110962	0.105879	0.110962	0.108523	0.018359	0.271578	0.00223679	0.146635	0.00223679	0.149564	0.306325	0.475189	0.0335608	0.164501	0.0335608	0.17016	0.00574094	0.354829	0.000696371	0.174502	0.000696371	0.179752	0.0282389	0.0691728	0.0282389	0.0713023	FALSE
chr7	48045479	C	T	chr7_48045479_C_T	0.0146039	0.513432	0.021034	0.51929	0.0551218	0.0285375	0.000900992	0.23092	0.00121645	0.230459	0.259603	0.528373	0.00292444	0.513133	0.00496756	0.518249	0.0140599	0.125885	0.000181839	0.277234	0.000282036	0.279449	0.00363307	0.418271	0.00526541	0.423754	FALSE
chr7	48045535	G	C	chr7_48045535_G_C	-0.00302978	0.630071	0.0144121	0.626129	0.0141977	0.380155	-6.75394e-05	0.543738	0.000212169	0.539774	0.237933	0.554903	-0.00059077	0.592384	0.00345084	0.589083	0.00333667	0.497301	-1.44968e-05	0.542183	5.02328e-05	0.537737	-0.000844753	0.530377	0.00350604	0.526267	FALSE
chr7	48046480	C	T	chr7_48046480_C_T	-0.11701	0.0974964	0.11701	0.095511	0.0273312	0.128496	-0.00321472	0.100651	0.00321472	0.0992543	0.708249	0.17688	-0.0838786	0.0634848	0.0838786	0.0626489	0.0192845	0.075351	-0.00229824	0.0704862	0.00229824	0.0702383	-0.019234	0.120573	0.019234	0.116499	FALSE
chr7	48046564	T	C	chr7_48046564_T_C	0.139434	0.0795811	0.139434	0.0813454	0.0215677	0.199468	0.00334374	0.109636	0.00334374	0.111343	0.762404	0.138234	0.109844	0.0471627	0.109844	0.0482328	0.0167593	0.0987008	0.0026957	0.0727319	0.0026957	0.0735306	0.0171983	0.132031	0.0171983	0.137138	FALSE
chr7	48047046	T	C	chr7_48047046_T_C	0.0193967	0.538946	0.0193967	0.552826	0.00738821	0.772672	0.000143794	0.615319	0.000143794	0.630336	0.659379	0.212069	0.0125171	0.347647	0.0125171	0.359112	0.00486202	0.394647	9.28639e-05	0.438082	9.28639e-05	0.452146	0.00394112	0.496375	0.00394112	0.509445	FALSE
chr7	48052889	T	C	chr7_48052889_T_C	0.0535004	0.241966	0.0535004	0.249748	0.0157319	0.340985	0.000930637	0.256801	0.000930637	0.264424	0.679975	0.192868	0.0372383	0.151192	0.0372383	0.156189	0.0107953	0.184735	0.000649383	0.178364	0.000649383	0.184032	0.00939073	0.252721	0.00939073	0.261915	FALSE
chr7	48053004	C	T	chr7_48053004_C_T	-0.274029	0.0239986	0.274029	0.0237599	0.0296965	0.110135	-0.00829991	0.0450663	0.00829991	0.0450041	0.715491	0.168414	-0.20096	0.0176344	0.20096	0.0171031	0.0213674	0.0635645	-0.00612481	0.0318567	0.00612481	0.0319223	-0.0448783	0.033463	0.0448783	0.0328884	TRUE
chr7	48053047	C	T	chr7_48053047_C_T	-0.891357	0.000805295	0.891357	0.000811653	0.0654094	0.0178499	-0.0594048	0.00369916	0.0594048	0.00353535	0.722573	0.164074	-0.660647	0.000784232	0.660647	0.000768082	0.0471905	0.0116568	-0.0439413	0.00280706	0.0439413	0.00267092	-0.163968	0.00142917	0.163968	0.00130588	TRUE
chr7	48088592	G	A	chr7_48088592_G_A	0.00321591	0.507203	0.0225844	0.514157	0.00596557	0.871613	3.40998e-06	0.631551	0.000160887	0.638843	0.791495	0.130328	0.00262334	0.303692	0.017877	0.309734	0.00471573	0.401859	3.129e-06	0.434496	0.00012715	0.441966	0.000311225	0.609122	0.0027121	0.616281	FALSE
chr7	48088961	A	T	chr7_48088961_A_T	0.00881019	0.290685	0.0501102	0.289474	0.0114048	0.508217	0.000111957	0.349218	0.000641824	0.347707	0.91075	0.0296889	0.00789156	0.142489	0.0458791	0.141406	0.0104097	0.190885	9.99608e-05	0.209084	0.000588577	0.207917	0.000550995	0.640482	0.00230084	0.640401	FALSE
chr7	48088999	G	A	chr7_48088999_G_A	0.025578	0.466985	0.025578	0.478432	0.0113596	0.509469	0.000288828	0.487875	0.000288828	0.500353	0.915893	0.0257962	0.0234066	0.245482	0.0234066	0.252811	0.010375	0.189796	0.000263727	0.29815	0.000263727	0.307773	0.00124014	0.757239	0.00124014	0.770281	FALSE
chr7	48089015	G	A	chr7_48089015_G_A	-0.0329003	0.389695	0.0329003	0.377949	0.0152497	0.339866	-0.000499027	0.365684	0.000499027	0.354453	0.916944	0.0250181	-0.0301327	0.190058	0.0301327	0.184024	0.0139932	0.124867	-0.000457376	0.21416	0.000457376	0.207522	-0.0016117	0.728102	0.0016117	0.715535	FALSE
chr7	48089060	T	A	chr7_48089060_T_A	-0.0148779	0.358019	0.0384016	0.357257	0.00818815	0.715096	-0.000155143	0.479087	0.000322723	0.477903	0.92285	0.0211335	-0.0140059	0.181187	0.0354087	0.181885	0.00756663	0.270124	-0.000145361	0.292916	0.000297823	0.292795	-0.000381092	0.706234	0.00171491	0.703786	FALSE
chr7	48089253	G	A	chr7_48089253_G_A	0.0180756	0.433523	0.0271488	0.442064	0.0108846	0.538537	0.000197546	0.453796	0.000310953	0.462615	0.929039	0.0172661	0.0168824	0.212124	0.0252991	0.216941	0.010145	0.197722	0.00018531	0.270442	0.000290511	0.276866	0.000808232	0.762554	0.00118932	0.771406	FALSE
chr7	48089304	T	C	chr7_48089304_T_C	-0.00236525	0.543805	0.0204876	0.54188	0.0325364	0.0925748	-0.00014354	0.342239	0.000586681	0.340469	0.927689	0.0180855	-0.00222592	0.287486	0.0189994	0.285663	0.0301968	0.0325008	-0.000133479	0.199633	0.000544221	0.198647	-9.05092e-05	0.832685	0.000820935	0.830112	FALSE
chr7	48089476	C	T	chr7_48089476_C_T	0.00603588	0.56853	0.0173048	0.575595	0.00963683	0.611822	4.75297e-05	0.576085	0.000171629	0.583611	0.915833	0.0263405	0.00550666	0.294534	0.0158504	0.300695	0.00880946	0.229606	4.31207e-05	0.352145	0.000157032	0.359469	0.00029217	0.818629	0.000838401	0.825879	FALSE
chr7	48089557	G	A	chr7_48089557_G_A	0.0614151	0.216275	0.0614151	0.223378	0.0116314	0.508636	0.000823787	0.293583	0.000823787	0.302621	0.907555	0.0327733	0.0557893	0.102946	0.0557893	0.105675	0.0105682	0.193938	0.000748666	0.172556	0.000748666	0.177685	0.00302491	0.550101	0.00302491	0.562793	FALSE
chr7	48089651	A	G	chr7_48089651_A_G	-0.00304263	0.509421	0.0217675	0.505542	0.00917614	0.645119	-2.17129e-05	0.541907	0.000205211	0.53809	0.888073	0.0493227	-0.00258249	0.26526	0.019408	0.262469	0.00815793	0.250176	-1.81006e-05	0.336719	0.000183157	0.333738	-0.000298522	0.766526	0.0012322	0.763025	FALSE
chr7	48089771	A	G	chr7_48089771_A_G	0.139127	0.0776036	0.139127	0.0791366	0.0401984	0.0599705	0.0056398	0.0647556	0.0056398	0.0649751	0.868663	0.0664234	0.12142	0.0385682	0.12142	0.0389722	0.0348729	0.0240812	0.00491852	0.0384667	0.00491852	0.0383874	0.00939549	0.251787	0.00939549	0.261067	TRUE
chr7	48089774	C	G	chr7_48089774_C_G	0.00557493	0.655058	0.0124769	0.662562	0.0090809	0.649289	6.71895e-05	0.657018	0.000119761	0.665194	0.859276	0.0750015	0.00474162	0.379781	0.0107809	0.385553	0.0078062	0.262756	5.74394e-05	0.431309	0.00010344	0.438144	0.00039697	0.81185	0.000895565	0.819066	FALSE
chr7	48096742	T	C	chr7_48096742_T_C	-0.00626752	0.77229	0.00814423	0.767604	0.00615555	0.865704	-5.04959e-05	0.815643	5.94819e-05	0.810638	0.268187	0.515692	-0.00157611	0.700492	0.00201372	0.696179	0.00160765	0.670646	-1.19413e-05	0.749165	1.40457e-05	0.744581	-0.00154183	0.692647	0.00196103	0.687925	FALSE
chr7	48097359	A	G	chr7_48097359_A_G	0.0280948	0.44456	0.0281357	0.455793	0.0130713	0.43061	0.000411467	0.454976	0.000412029	0.465171	0.53286	0.291006	0.0151677	0.343829	0.0151895	0.35256	0.00697438	0.293803	0.000222896	0.364896	0.000223195	0.374453	0.0066818	0.372218	0.0066818	0.382399	FALSE
chr7	48097991	T	C	chr7_48097991_T_C	0.887499	0.000848411	0.887499	0.000835241	0.153976	0.000771534	0.140257	0.000631504	0.140257	0.000657304	0.714828	0.174222	0.648117	0.000897523	0.648117	0.000876519	0.111144	0.000597789	0.10337	0.00053846	0.10337	0.000497996	0.168023	0.00111974	0.168023	0.00120823	TRUE
chr7	49975165	T	C	chr7_49975165_T_C	0.000321037	0.519864	0.0206711	0.517331	0.00747022	0.768131	3.27628e-05	0.595526	0.000160368	0.593324	0.145294	0.686982	0.00052056	0.606199	0.00312401	0.604366	0.00110844	0.747351	8.64624e-06	0.647692	2.49739e-05	0.645635	0.0001048	0.444472	0.00476047	0.442719	FALSE
chr7	49982867	T	C	chr7_49982867_T_C	0.116877	0.106013	0.121684	0.106873	0.0309989	0.106286	0.00422101	0.100329	0.00429665	0.10032	0.156557	0.668059	0.0198004	0.270374	0.0202778	0.276967	0.00497273	0.394282	0.000698403	0.190626	0.000705916	0.193813	0.0270511	0.0809949	0.0282071	0.0820586	FALSE
chr7	50061751	G	A	chr7_50061751_G_A	0.155291	0.0650036	0.155291	0.0661574	0.042072	0.0534074	0.00667925	0.0544969	0.00667925	0.0547583	0.526726	0.294507	0.0816875	0.065759	0.0816875	0.0666409	0.0220668	0.0594353	0.00350234	0.0514503	0.00350234	0.051456	0.0372993	0.0451093	0.0372993	0.0463032	FALSE
chr7	50068524	C	T	chr7_50068524_C_T	-0.0409301	0.336264	0.0409301	0.326188	0.0114954	0.502925	-0.000508206	0.38243	0.000508206	0.37112	0.442076	0.350394	-0.0170364	0.293375	0.0170364	0.283718	0.00498324	0.386087	-0.000208495	0.330278	0.000208495	0.318823	-0.0103625	0.257032	0.0103625	0.248146	FALSE
chr7	50069046	G	A	chr7_50069046_G_A	0.00704464	0.771843	0.00704464	0.785172	0.00411114	0.982557	2.88621e-05	0.865922	2.88621e-05	0.879163	0.642201	0.222304	0.00447155	0.523631	0.00447155	0.536687	0.00263046	0.557633	1.83121e-05	0.661583	1.83121e-05	0.675172	0.00147355	0.717363	0.00147355	0.730443	FALSE
chr7	50069790	A	G	chr7_50069790_A_G	-0.345685	0.0142744	0.345685	0.0139763	0.108497	0.00340189	-0.037672	0.00738735	0.037672	0.00722894	0.779807	0.137471	-0.270935	0.00912542	0.270935	0.00890298	0.0842583	0.00184098	-0.0294024	0.00506521	0.0294024	0.00478488	-0.0461152	0.0308771	0.0461152	0.030334	TRUE
chr7	50092570	C	A	chr7_50092570_C_A	-0.0358372	0.39148	0.0358372	0.380114	0.014438	0.370566	-0.000565399	0.376254	0.000565399	0.365695	0.757538	0.150961	-0.0262779	0.227135	0.0262779	0.219832	0.010896	0.177786	-0.000411846	0.24832	0.000411846	0.240653	-0.00527018	0.455732	0.00527018	0.443674	FALSE
chr7	50092730	T	G	chr7_50092730_T_G	0.0228286	0.499434	0.0228286	0.511074	0.0151604	0.34968	0.000424995	0.438846	0.000424995	0.45053	0.827172	0.100216	0.0187772	0.286959	0.0187772	0.296363	0.012481	0.150763	0.000349906	0.286076	0.000349906	0.29511	0.00218016	0.6484	0.00218016	0.661295	FALSE
chr7	50093317	C	T	chr7_50093317_C_T	-0.098498	0.127147	0.098498	0.123699	0.0153242	0.348885	-0.00153899	0.183915	0.00153899	0.179621	0.786657	0.133456	-0.0778965	0.0703642	0.0778965	0.0695222	0.0120905	0.157087	-0.00121854	0.118068	0.00121854	0.115779	-0.0116487	0.221606	0.0116487	0.213941	FALSE
chr7	50093413	A	C	chr7_50093413_A_C	0.0786737	0.155115	0.0786737	0.160349	0.017195	0.28298	0.00134089	0.184877	0.00134089	0.189723	0.752969	0.156974	0.0596224	0.0909606	0.0596224	0.0930641	0.012933	0.140874	0.00101559	0.122351	0.00101559	0.125433	0.0106864	0.219781	0.0106864	0.228001	FALSE
chr7	50142483	T	C	chr7_50142483_T_C	0.111456	0.11221	0.111456	0.114115	0.0184969	0.254846	0.00219714	0.151037	0.00219714	0.153495	0.546233	0.280714	0.060186	0.0992785	0.060186	0.10123	0.0100483	0.197029	0.00118823	0.125939	0.00118823	0.12835	0.026289	0.0859904	0.026289	0.0881635	FALSE
chr7	50148219	A	G	chr7_50148219_A_G	0.0268417	0.448659	0.0283114	0.457749	0.0143013	0.380415	0.000433444	0.421677	0.000448506	0.430519	0.491244	0.315751	0.0140334	0.34042	0.0147396	0.348083	0.00686893	0.298472	0.000221964	0.339499	0.000229201	0.347241	0.00622608	0.372536	0.0066294	0.380472	FALSE
chr7	50148270	A	C	chr7_50148270_A_C	-0.00259488	0.873266	0.00416673	0.870086	0.0057682	0.892059	-9.62406e-06	0.912254	2.03388e-05	0.909644	0.516425	0.297818	-0.00152905	0.68845	0.00215738	0.683967	0.00296349	0.530214	-5.9535e-06	0.757767	1.03941e-05	0.754046	-0.000558934	0.812913	0.000965432	0.809267	FALSE
chr7	50148275	C	T	chr7_50148275_C_T	0.00415781	0.722584	0.0103727	0.724337	0.0153607	0.337558	8.52727e-05	0.637817	0.000182959	0.638137	0.520106	0.295505	0.00176127	0.551626	0.00590512	0.550266	0.0081211	0.255537	3.78938e-05	0.505945	0.000103272	0.504725	0.00114645	0.665265	0.0023056	0.664699	FALSE
chr7	50148687	A	G	chr7_50148687_A_G	-0.00689774	0.554168	0.0195727	0.554177	0.0116012	0.497756	-6.65832e-05	0.540291	0.000228983	0.541062	0.51653	0.297407	-0.00520604	0.403299	0.0113691	0.403898	0.00591462	0.340908	-5.16095e-05	0.422537	0.000130814	0.423342	-0.000998777	0.478353	0.00430792	0.478831	FALSE
chr7	50148829	T	C	chr7_50148829_T_C	-0.0106032	0.717294	0.0106032	0.70327	0.00923872	0.637856	-0.000104754	0.712039	0.000104754	0.697298	0.450782	0.345069	-0.004158	0.566654	0.004158	0.552994	0.00406316	0.447917	-4.12411e-05	0.586898	4.12411e-05	0.572933	-0.00277403	0.61587	0.00277403	0.602232	FALSE
chr7	50148931	G	A	chr7_50148931_G_A	0.00525016	0.756553	0.00871095	0.758321	0.00731106	0.780826	4.38349e-05	0.782232	6.68722e-05	0.784103	0.38052	0.402228	0.00277974	0.611051	0.00386008	0.613144	0.00277223	0.548191	2.27101e-05	0.658689	2.96143e-05	0.660812	0.00118932	0.663358	0.00216111	0.665067	FALSE
chr7	50149050	C	G	chr7_50149050_C_G	-0.01639	0.59926	0.01639	0.58571	0.00687268	0.815263	-0.000110867	0.675829	0.000110867	0.661294	0.29463	0.486722	-0.00509183	0.533882	0.00509183	0.520378	0.00207695	0.620517	-3.55641e-05	0.605233	3.55641e-05	0.591024	-0.00420789	0.484872	0.00420789	0.472538	FALSE
chr7	50149238	C	T	chr7_50149238_C_T	0.00332884	0.72683	0.00943859	0.733654	0.0056531	0.90457	2.16151e-05	0.799759	5.24622e-05	0.807488	0.185006	0.62487	5.12496e-05	0.68744	0.00203352	0.693296	0.00102392	0.759498	1.06993e-06	0.751712	1.10781e-05	0.758537	0.000827286	0.63214	0.00232307	0.638646	FALSE
chr7	50149338	C	A	chr7_50149338_C_A	0.00354631	0.787672	0.00669494	0.791573	0.00610209	0.878915	2.06903e-05	0.831523	3.97042e-05	0.8353	0.135461	0.70147	0.000234635	0.794179	0.000741314	0.796061	0.000846273	0.791979	1.33423e-06	0.825572	4.47713e-06	0.827758	0.000871747	0.707264	0.00164981	0.710415	FALSE
chr7	50156388	A	G	chr7_50156388_A_G	0.0495018	0.254788	0.0495018	0.264194	0.0124246	0.457757	0.000619784	0.300092	0.000619784	0.310224	0.370997	0.412341	0.0185188	0.255816	0.0185188	0.26489	0.00468187	0.405303	0.000235383	0.283025	0.000235383	0.293342	0.0131604	0.175515	0.0131604	0.182941	FALSE
chr7	50156541	A	T	chr7_50156541_A_T	-0.00650929	0.78977	0.00738793	0.780492	0.0123999	0.460126	-8.29e-05	0.737946	8.98698e-05	0.728307	0.37612	0.407662	-0.00236047	0.660104	0.00275383	0.651819	0.00442019	0.419525	-2.84357e-05	0.639451	3.1556e-05	0.630639	-0.00162758	0.695405	0.00190069	0.687563	FALSE
chr7	50167444	G	A	chr7_50167444_G_A	0.00186715	0.760426	0.00812211	0.763379	0.00727602	0.780099	1.42744e-05	0.800773	5.13573e-05	0.803947	0.530294	0.288944	0.000660123	0.567097	0.00407314	0.569294	0.00398502	0.453827	5.9375e-06	0.627187	2.65389e-05	0.629819	0.000538292	0.671529	0.00200867	0.673544	FALSE
chr7	50167474	C	G	chr7_50167474_C_G	0.0115586	0.666513	0.0115586	0.680262	0.00575296	0.904532	6.52786e-05	0.750448	6.52786e-05	0.76433	0.547786	0.277605	0.00634366	0.467501	0.00634366	0.481075	0.00319351	0.509534	3.63833e-05	0.570808	3.63833e-05	0.584951	0.00273433	0.576651	0.00273433	0.589644	FALSE
chr7	50185218	C	T	chr7_50185218_C_T	-0.012628	0.66435	0.012628	0.650595	0.0089417	0.661613	-0.00011309	0.667499	0.00011309	0.652811	0.25767	0.527801	-0.00334596	0.598302	0.00334596	0.584626	0.00230805	0.588206	-3.00267e-05	0.616921	3.00267e-05	0.602654	-0.00326151	0.552552	0.00326151	0.539989	FALSE
chr7	50185376	A	C	chr7_50185376_A_C	-0.235618	0.030742	0.235618	0.0303763	0.0592508	0.023276	-0.0141827	0.0244461	0.0141827	0.0244637	0.24572	0.542564	-0.0585378	0.0989322	0.0585378	0.0966257	0.0146737	0.119339	-0.00355321	0.0500713	0.00355321	0.0499276	-0.059255	0.0188883	0.059255	0.0186351	FALSE
chr7	50185598	C	T	chr7_50185598_C_T	-0.0232899	0.496229	0.0260343	0.490013	0.0172547	0.300859	-0.000521757	0.427196	0.000552548	0.422723	0.257289	0.529037	-0.00591502	0.510582	0.00660683	0.504967	0.00454113	0.415211	-0.000136655	0.441569	0.000144367	0.436144	-0.00627689	0.400416	0.00686441	0.394515	FALSE
chr7	50185651	T	C	chr7_50185651_T_C	-0.015964	0.492036	0.0232425	0.483922	0.0118833	0.479937	-0.000248662	0.48264	0.000288081	0.473512	0.26715	0.517521	-0.00443913	0.481526	0.00621042	0.47346	0.00320419	0.50787	-6.80706e-05	0.476921	7.76636e-05	0.467776	-0.00410626	0.383072	0.00601172	0.376438	FALSE
chr7	50186025	C	T	chr7_50186025_C_T	-0.0464213	0.307242	0.0464213	0.298735	0.015819	0.333999	-0.000871936	0.310497	0.000871936	0.302697	0.206687	0.595468	-0.00977348	0.411917	0.00977348	0.400248	0.00322745	0.507097	-0.000183994	0.380092	0.000183994	0.369151	-0.0119679	0.235808	0.0119679	0.228612	FALSE
chr7	50186029	C	T	chr7_50186029_C_T	-0.140048	0.0773288	0.140048	0.0757572	0.0350744	0.0798319	-0.00507877	0.0709274	0.00507877	0.0704204	0.206139	0.596193	-0.0285548	0.198226	0.0285548	0.191819	0.00722705	0.282471	-0.00103608	0.130869	0.00103608	0.127822	-0.0350715	0.0518049	0.0350715	0.0502613	FALSE
chr7	50186116	G	A	chr7_50186116_G_A	0.0147825	0.338941	0.0384039	0.344904	0.00953389	0.619514	0.000111652	0.412551	0.000405287	0.418873	0.186254	0.62514	0.00387878	0.446693	0.00701162	0.454351	0.00175338	0.655676	3.39519e-05	0.477711	7.28961e-05	0.485458	0.00438255	0.253128	0.00961938	0.258137	FALSE
chr7	50205699	A	G	chr7_50205699_A_G	-0.000216001	0.757445	0.00827057	0.755772	0.0135695	0.405109	-1.13227e-05	0.685634	0.00011006	0.683912	0.611658	0.242617	-0.000244644	0.530782	0.00517128	0.529679	0.00832865	0.245324	-8.45179e-06	0.505182	6.91087e-05	0.50382	-0.00013497	0.711012	0.0017038	0.709583	FALSE
chr7	50228447	C	T	chr7_50228447_C_T	0.0240033	0.41142	0.0333847	0.415014	0.0306315	0.110594	0.00109378	0.270126	0.00125864	0.270854	0.230594	0.566773	0.00402991	0.476173	0.00672667	0.479843	0.00644696	0.315124	0.000192377	0.336098	0.000240679	0.339281	0.00619591	0.322903	0.00845706	0.326876	FALSE
chr7	50240800	G	A	chr7_50240800_G_A	-0.030807	0.423386	0.030807	0.411406	0.013981	0.40444	-0.000424426	0.419162	0.000424426	0.407334	0.210555	0.587406	-0.00648846	0.491827	0.00648846	0.478799	0.00316931	0.526596	-9.44934e-05	0.470518	9.44934e-05	0.457386	-0.00741541	0.335856	0.00741541	0.325502	FALSE
chr7	50252133	C	T	chr7_50252133_C_T	-0.0266892	0.476816	0.0266892	0.464529	0.0138133	0.410463	-0.000293192	0.507433	0.000293192	0.494009	0.0828032	0.795805	-0.00234647	0.702233	0.00234647	0.688213	0.00123559	0.73404	-2.58161e-05	0.679926	2.58161e-05	0.66593	-0.00542579	0.446031	0.00542579	0.434714	FALSE
chr7	50266267	T	G	chr7_50266267_T_G	-0.0988523	0.123736	0.0988523	0.121164	0.0225334	0.187461	-0.00231202	0.136104	0.00231202	0.1337	0.308878	0.468858	-0.0304782	0.18756	0.0304782	0.181286	0.00681432	0.299057	-0.000698299	0.168995	0.000698299	0.164013	-0.025233	0.0834552	0.025233	0.0809412	FALSE
chr7	50267184	T	C	chr7_50267184_T_C	0.0995897	0.124801	0.0995897	0.128249	0.0208628	0.215514	0.00230208	0.144141	0.00230208	0.14688	0.763846	0.147003	0.076967	0.0722521	0.076967	0.0737826	0.0160117	0.105598	0.00178351	0.0945978	0.00178351	0.0965452	0.0129523	0.184143	0.0129523	0.191246	FALSE
chr7	50267214	C	G	chr7_50267214_C_G	0.107167	0.110154	0.107167	0.112709	0.0346799	0.0812513	0.00384497	0.0903017	0.00384497	0.0912285	0.757242	0.153003	0.080664	0.0657901	0.080664	0.0669519	0.0262131	0.0427776	0.00289342	0.0608105	0.00289342	0.0612092	0.0153929	0.155921	0.0153929	0.161473	FALSE
chr7	50267738	A	G	chr7_50267738_A_G	-0.0206843	0.554848	0.0206843	0.542607	0.0133048	0.423013	-0.000365908	0.501766	0.000365908	0.490546	0.344639	0.433114	-0.00654334	0.523317	0.00654334	0.510017	0.00439788	0.422927	-0.000114641	0.48484	0.000114641	0.471813	-0.00539721	0.453361	0.00539721	0.441201	FALSE
chr7	50273756	G	A	chr7_50273756_G_A	-0.0162054	0.605291	0.0162054	0.591355	0.007882	0.73619	-0.000127218	0.651944	0.000127218	0.637383	0.0958413	0.76946	-0.00167033	0.733595	0.00167033	0.719857	0.00071149	0.815103	-1.2397e-05	0.755751	1.2397e-05	0.742107	-0.00314242	0.568255	0.00314242	0.555658	FALSE
chr7	50274703	T	G	chr7_50274703_T_G	0.0370702	0.351216	0.0370702	0.360506	0.0236487	0.183217	0.0010826	0.269734	0.0010826	0.276789	0.184607	0.626954	0.00738455	0.452866	0.00738455	0.465248	0.00445491	0.42398	0.000221142	0.349749	0.000221142	0.360549	0.00921765	0.281421	0.00921765	0.28966	FALSE
chr7	50281365	A	G	chr7_50281365_A_G	0.00294311	0.782495	0.00757858	0.781263	0.00394343	0.987605	1.97412e-05	0.873607	3.44664e-05	0.872058	0.295433	0.48355	0.00127625	0.668489	0.0024979	0.667397	0.00119383	0.733049	7.76541e-06	0.771754	1.16439e-05	0.770075	0.000690728	0.682783	0.00197374	0.68181	FALSE
chr7	50281878	G	A	chr7_50281878_G_A	0.0192805	0.547495	0.0192805	0.560696	0.00824179	0.709037	0.000183327	0.608723	0.000183327	0.62301	0.433155	0.357902	0.00855791	0.438693	0.00855791	0.45083	0.00358216	0.476778	8.15551e-05	0.498109	8.15551e-05	0.511883	0.00502723	0.458663	0.00502723	0.470789	FALSE
chr7	50282196	A	G	chr7_50282196_A_G	0.0631933	0.214431	0.0631933	0.220864	0.0242032	0.161196	0.00143509	0.182537	0.00143509	0.186944	0.466042	0.334932	0.0289332	0.191039	0.0289332	0.197395	0.0113449	0.169006	0.00066072	0.16308	0.00066072	0.167923	0.01572	0.154979	0.01572	0.160271	FALSE
chr7	50293175	A	G	chr7_50293175_A_G	-0.0173407	0.589202	0.0173407	0.575269	0.00805113	0.7198	-0.000124168	0.65622	0.000124168	0.641486	0.0198882	0.930677	-0.00040919	0.874898	0.00040919	0.861509	0.000144825	0.940902	-2.8234e-06	0.886637	2.8234e-06	0.873351	-0.00202931	0.680318	0.00202931	0.667369	FALSE
chr7	50304948	A	G	chr7_50304948_A_G	-0.0116717	0.332138	0.0460422	0.331432	0.0133724	0.439341	-0.000554121	0.358312	0.000903438	0.358154	0.785993	0.13349	-0.00983089	0.186618	0.036851	0.185876	0.0106372	0.199076	-0.00045604	0.23337	0.000730646	0.233259	-0.000917795	0.454343	0.00490973	0.451481	FALSE
chr7	50330658	C	T	chr7_50330658_C_T	-0.00221456	0.83448	0.00555511	0.831291	0.00813801	0.715092	-2.21744e-05	0.827254	4.57683e-05	0.824167	0.358377	0.424445	-0.000843215	0.680584	0.00206959	0.677782	0.00296307	0.53037	-8.15066e-06	0.698782	1.71929e-05	0.696158	-0.000568462	0.741775	0.0014545	0.738717	FALSE
chr7	50332481	T	C	chr7_50332481_T_C	0.0660073	0.197791	0.0660073	0.203278	0.0134346	0.412035	0.000876076	0.253758	0.000876076	0.261631	0.369949	0.410898	0.0217376	0.232498	0.0217376	0.240897	0.00504311	0.38876	0.000292705	0.255968	0.000292705	0.265381	0.0171094	0.140047	0.0171094	0.144452	FALSE
chr7	50332900	A	G	chr7_50332900_A_G	-0.0172798	0.43617	0.0289925	0.433242	0.0134644	0.413584	-0.000305072	0.422382	0.000461843	0.420489	0.371977	0.409375	-0.00518249	0.398824	0.0102763	0.396734	0.00494603	0.388969	-9.34196e-05	0.387354	0.000161846	0.385156	-0.00484463	0.345859	0.00766153	0.34257	FALSE
chr7	50333075	A	G	chr7_50333075_A_G	-0.00978111	0.661177	0.0136955	0.653636	0.00693881	0.798564	-7.33842e-05	0.731042	9.19227e-05	0.722332	0.501428	0.310769	-0.00529761	0.488448	0.0072215	0.481354	0.00351242	0.486406	-3.95061e-05	0.574687	4.86177e-05	0.565879	-0.00218492	0.573976	0.00320752	0.566707	FALSE
chr7	50339014	T	C	chr7_50339014_T_C	0.0233115	0.335828	0.0397706	0.342007	0.0096425	0.613655	0.000273351	0.415881	0.000423782	0.421899	0.539875	0.28284	0.0137263	0.251136	0.021964	0.255628	0.00529667	0.372613	0.000165829	0.319364	0.000241119	0.325051	0.00489703	0.272875	0.00921924	0.278172	FALSE
chr7	50360548	C	G	chr7_50360548_C_G	-0.047334	0.3167	0.047334	0.307839	0.0114961	0.505712	-0.000636701	0.374134	0.000636701	0.364176	0.764392	0.137502	-0.0345807	0.185149	0.0345807	0.179613	0.00869797	0.234355	-0.000461537	0.247299	0.000461537	0.23983	-0.00730267	0.372864	0.00730267	0.363329	FALSE
chr7	50367136	C	G	chr7_50367136_C_G	-0.0195182	0.527116	0.0207172	0.5167	0.00999408	0.589741	-0.000192837	0.555865	0.000205733	0.54516	0.220897	0.571556	-0.00491723	0.53478	0.00504033	0.524185	0.00216918	0.603457	-4.83715e-05	0.554098	4.96955e-05	0.543669	-0.00493037	0.434253	0.00517491	0.425083	FALSE
chr7	50367313	T	C	chr7_50367313_T_C	0.145478	0.071232	0.145478	0.0725059	0.0295275	0.117687	0.00472866	0.0806491	0.00472866	0.0813008	0.291073	0.48659	0.0443002	0.132958	0.0443002	0.136893	0.00897432	0.233521	0.00149459	0.112022	0.00149459	0.11379	0.0368897	0.0459611	0.0368897	0.0471728	FALSE
chr7	50368820	C	T	chr7_50368820_C_T	-0.00393536	0.832654	0.00583838	0.828831	0.00629402	0.853397	-2.61926e-05	0.872996	3.55832e-05	0.869701	0.152572	0.675305	-0.000599878	0.804012	0.000864545	0.800266	0.000975518	0.76729	-3.97868e-06	0.837278	5.30719e-06	0.834233	-0.000911444	0.765053	0.001337	0.761216	FALSE
chr7	50379251	G	A	chr7_50379251_G_A	0.00962484	0.634246	0.0140599	0.64235	0.00605271	0.862147	8.43419e-05	0.713525	0.000105895	0.72234	0.675343	0.205806	0.006536	0.407411	0.00937861	0.414754	0.00408331	0.44465	5.67172e-05	0.514443	7.05316e-05	0.522227	0.00175302	0.615012	0.00256284	0.623103	FALSE
chr7	50379665	G	A	chr7_50379665_G_A	-0.0814442	0.166619	0.0814442	0.161439	0.0338987	0.0843665	-0.00286578	0.116245	0.00286578	0.114524	0.722054	0.17699	-0.0590003	0.100684	0.0590003	0.0980503	0.0245149	0.0487148	-0.00208016	0.0804492	0.00208016	0.0791927	-0.0125713	0.206051	0.0125713	0.198825	FALSE
chr7	50380304	T	C	chr7_50380304_T_C	0.0118609	0.667484	0.011916	0.680806	0.00775377	0.745159	9.54945e-05	0.704065	9.59537e-05	0.717502	0.365684	0.414888	0.00464002	0.56236	0.00465761	0.573408	0.00289854	0.534876	3.83878e-05	0.610257	3.85344e-05	0.622152	0.00289153	0.578138	0.00290423	0.58911	FALSE
chr7	50380337	C	T	chr7_50380337_C_T	-0.0191005	0.567215	0.0191005	0.554768	0.0179611	0.268147	-0.000338667	0.477055	0.000338667	0.464924	0.339859	0.438519	-0.0063279	0.505077	0.0063279	0.491814	0.00592556	0.33758	-0.000110801	0.442467	0.000110801	0.429749	-0.00497324	0.4658	0.00497324	0.453501	FALSE
chr7	50384350	C	T	chr7_50384350_C_T	-0.0186242	0.563434	0.0186242	0.550085	0.0117066	0.494092	-0.000222578	0.540225	0.000222578	0.526164	0.0245407	0.920582	-0.00044905	0.869586	0.00044905	0.856251	0.000278688	0.906143	-5.16164e-06	0.840639	5.16164e-06	0.827013	-0.00200073	0.680841	0.00200073	0.667386	FALSE
chr7	50384764	G	A	chr7_50384764_G_A	0.0898993	0.155773	0.0898993	0.159081	0.0173167	0.298998	0.00192696	0.196405	0.00192696	0.199921	0.00654842	0.972262	0.000727957	0.808276	0.000727957	0.821902	0.000128062	0.949046	1.51837e-05	0.724446	1.51837e-05	0.738277	0.00372676	0.523775	0.00372676	0.536128	FALSE
chr7	50384854	G	A	chr7_50384854_G_A	-0.0360376	0.379314	0.0364228	0.370453	0.0114963	0.505741	-0.000446645	0.422673	0.000450446	0.414206	0.00253743	0.987154	-9.06984e-05	0.951458	9.09216e-05	0.943948	2.76144e-05	0.983982	-1.04367e-06	0.935911	1.04587e-06	0.928199	-0.000663734	0.865567	0.000663734	0.856987	FALSE
chr7	50393986	G	A	chr7_50393986_G_A	-0.120225	0.160329	0.120225	0.157781	0.0235372	0.187581	-0.00438568	0.174931	0.00438568	0.1725	0.314239	0.466137	-0.056364	0.198697	0.056364	0.194326	0.00888625	0.26281	-0.00222343	0.192084	0.00222343	0.18831	-0.0277498	0.127493	0.0277498	0.124165	FALSE
chr7	50394440	A	G	chr7_50394440_A_G	0.0270312	0.492826	0.0274207	0.500657	0.0094415	0.626132	0.000290822	0.557507	0.000294449	0.56736	0.224936	0.570533	0.0050525	0.570329	0.00515899	0.581705	0.00205083	0.622961	5.41943e-05	0.590158	5.51863e-05	0.601412	0.00687711	0.401634	0.00698509	0.41063	FALSE
chr7	50397508	G	A	chr7_50397508_G_A	-0.140289	0.0747443	0.140289	0.0733642	0.0285757	0.121106	-0.00419243	0.0835683	0.00419243	0.0829484	0.493463	0.316613	-0.0688384	0.0812409	0.0688384	0.0796277	0.0139221	0.129121	-0.00204609	0.0803825	0.00204609	0.0796175	-0.033733	0.0541614	0.033733	0.0527441	FALSE
chr7	50404626	G	A	chr7_50404626_G_A	-0.0147427	0.601363	0.0161989	0.591745	0.0126222	0.448162	-0.000179365	0.568003	0.000199136	0.557343	0.0834368	0.794734	-0.00146154	0.737138	0.00152674	0.728258	0.000998795	0.762821	-1.72475e-05	0.705205	1.81328e-05	0.695852	-0.00338854	0.545472	0.00362037	0.536181	FALSE
chr7	50405553	A	G	chr7_50405553_A_G	0.0791083	0.15464	0.0791083	0.159492	0.0144709	0.371044	0.00113669	0.206993	0.00113669	0.212803	0.464871	0.335194	0.0371372	0.147677	0.0371372	0.152595	0.00663551	0.306968	0.000526968	0.183327	0.000526968	0.189549	0.0196151	0.109653	0.0196151	0.113623	FALSE
chr7	50405912	T	C	chr7_50405912_T_C	0.0143064	0.450429	0.0259163	0.459062	0.0189314	0.248077	0.000344893	0.384938	0.000507152	0.391195	0.302493	0.476035	0.00387782	0.444483	0.00769253	0.452905	0.0055938	0.353349	9.35738e-05	0.384087	0.000146888	0.39191	0.0040094	0.348671	0.00703908	0.35564	FALSE
chr7	50406053	G	A	chr7_50406053_G_A	-0.0200746	0.360004	0.0368822	0.354425	0.0156451	0.333302	-0.000226921	0.342933	0.000572283	0.337288	0.20672	0.593025	-0.00387616	0.451427	0.00730805	0.444338	0.00332523	0.501457	-4.52511e-05	0.409719	0.000115769	0.40289	-0.00517491	0.278538	0.00901758	0.273428	FALSE
chr7	50406065	A	T	chr7_50406065_A_T	0.0338867	0.410131	0.0357356	0.417154	0.0133471	0.432985	0.000692413	0.409696	0.000705614	0.415336	0.208725	0.590336	0.00783316	0.470426	0.00811867	0.479181	0.00291112	0.544237	0.000158981	0.446456	0.00016102	0.454918	0.00830144	0.329899	0.0086603	0.336386	FALSE
chr7	50406172	A	G	chr7_50406172_A_G	0.0179256	0.558585	0.0179256	0.57215	0.00809085	0.720485	0.000141349	0.616842	0.000141349	0.631917	0.166715	0.651833	0.00312097	0.605788	0.00312097	0.61951	0.00135671	0.705418	2.48447e-05	0.639381	2.48447e-05	0.653117	0.00438255	0.462466	0.00438255	0.474955	FALSE
chr7	50406525	A	G	chr7_50406525_A_G	0.012494	0.553757	0.0177926	0.563592	0.0100681	0.587807	0.000128154	0.560015	0.000183109	0.569475	0.079275	0.802114	0.000899716	0.717357	0.00144765	0.724933	0.000748703	0.805927	7.91805e-06	0.708134	1.3601e-05	0.715775	0.00242787	0.50825	0.00363784	0.516737	FALSE
chr7	50407233	C	G	chr7_50407233_C_G	-0.0190068	0.515688	0.0227816	0.507251	0.00858202	0.685664	-0.000179664	0.570853	0.000204778	0.56127	0.08344	0.797249	-0.00208727	0.697662	0.00222644	0.688588	0.000810695	0.805078	-2.05514e-05	0.707109	2.14774e-05	0.697491	-0.00404433	0.470852	0.00474935	0.462548	FALSE
chr7	50407623	T	C	chr7_50407623_T_C	0.0062816	0.640743	0.0135101	0.643916	0.00748406	0.764315	6.31192e-05	0.67669	0.000110141	0.680185	0.0455341	0.876212	0.000343366	0.827585	0.000737206	0.829134	0.000335915	0.899354	4.05874e-06	0.837867	6.22254e-06	0.839714	0.000951141	0.669257	0.00210712	0.671473	FALSE
chr7	50407778	A	C	chr7_50407778_A_C	-0.00598712	0.724821	0.00984197	0.716948	0.00857273	0.68421	-3.17309e-05	0.729689	8.442e-05	0.722754	0.0324198	0.90564	-0.000107322	0.884454	0.000355224	0.878763	0.000315055	0.905739	4.39146e-08	0.879766	3.34448e-06	0.87431	-0.000682789	0.759074	0.00136558	0.752513	FALSE
chr7	50417891	C	T	chr7_50417891_C_T	-0.00181148	0.723334	0.00974977	0.724606	0.00627395	0.846036	-2.62882e-05	0.777565	6.45451e-05	0.778589	0.355071	0.425516	-0.00112951	0.582254	0.00374654	0.583838	0.00226699	0.598669	-1.29443e-05	0.654707	2.53631e-05	0.65559	-0.000516061	0.63185	0.00237071	0.63312	FALSE
chr7	50418611	T	C	chr7_50418611_T_C	0.0282113	0.425935	0.0282113	0.438137	0.0100859	0.586086	0.000285252	0.475249	0.000285252	0.488921	0.362567	0.419057	0.0104977	0.386295	0.0104977	0.39779	0.00366059	0.471921	0.000106059	0.423742	0.000106059	0.436373	0.0075599	0.320977	0.0075599	0.331748	FALSE
chr7	50418613	G	A	chr7_50418613_G_A	0.0206848	0.520536	0.0206848	0.533995	0.0195011	0.235837	0.000463467	0.424187	0.000463467	0.435061	0.360198	0.420781	0.0069191	0.483423	0.0069191	0.496015	0.00696003	0.292445	0.000155074	0.406807	0.000155074	0.419028	0.00560363	0.420823	0.00560363	0.433071	FALSE
chr7	50418678	C	G	chr7_50418678_C_G	0.195551	0.0431868	0.195551	0.0435877	0.0429653	0.052787	0.00916544	0.0426281	0.00916544	0.0427646	0.393028	0.391625	0.0774301	0.0689696	0.0774301	0.0702605	0.0169671	0.0961664	0.00365182	0.0522629	0.00365182	0.0528459	0.0513553	0.0259575	0.0513553	0.0261498	FALSE
chr7	50423637	C	T	chr7_50423637_C_T	-0.0929403	0.169875	0.0929403	0.165872	0.0224953	0.209183	-0.003115	0.177863	0.003115	0.17437	0.188499	0.620336	-0.0182082	0.311936	0.0182082	0.303366	0.00436679	0.429463	-0.000628186	0.259063	0.000628186	0.253594	-0.0239468	0.12438	0.0239468	0.121221	FALSE
chr7	50423660	C	T	chr7_50423660_C_T	-0.0753185	0.197214	0.0753185	0.191795	0.0208387	0.209962	-0.00170339	0.194086	0.00170339	0.189629	0.19176	0.615655	-0.0145349	0.337335	0.0145349	0.326403	0.00399769	0.448256	-0.000329861	0.281922	0.000329861	0.272825	-0.0186782	0.143176	0.0186782	0.138404	FALSE
chr7	50423813	C	G	chr7_50423813_C_G	0.00554409	0.825495	0.00568661	0.834952	0.00526743	0.933556	2.86764e-05	0.875557	2.94647e-05	0.885361	0.21307	0.585666	0.00118471	0.756594	0.00121612	0.764761	0.00112369	0.740759	6.1353e-06	0.810246	6.30902e-06	0.818634	0.00140051	0.740265	0.00144815	0.748855	FALSE
chr7	50424228	G	T	chr7_50424228_G_T	-0.013899	0.62905	0.0149812	0.619515	0.0118251	0.487594	-0.000166414	0.596274	0.000179686	0.585894	0.147354	0.683336	-0.00189864	0.6847	0.00211209	0.675938	0.00174773	0.654392	-2.26789e-05	0.653603	2.52967e-05	0.644676	-0.00336472	0.53677	0.00361561	0.527718	FALSE
chr7	50449780	G	T	chr7_50449780_G_T	-0.0156649	0.60096	0.016659	0.592793	0.0130022	0.434949	-0.000266349	0.553636	0.000275312	0.546068	0.726926	0.172907	-0.0117836	0.398884	0.0124608	0.392706	0.00953907	0.212684	-0.000200245	0.399774	0.000206351	0.393977	-0.0022532	0.64613	0.00245963	0.639153	FALSE
chr7	50450694	C	T	chr7_50450694_C_T	-0.0168265	0.506482	0.0221576	0.497819	0.013754	0.399277	-0.000250475	0.462699	0.000304112	0.454101	0.921916	0.0215156	-0.0156743	0.256456	0.0205346	0.251613	0.0126673	0.145832	-0.000232658	0.277782	0.000281558	0.271875	-0.000639916	0.819125	0.000919383	0.81134	FALSE
chr7	50467697	C	T	chr7_50467697_C_T	-0.0209072	0.535176	0.0209072	0.521678	0.0083167	0.705065	-0.000178188	0.599817	0.000178188	0.585602	0.587869	0.25688	-0.012495	0.365598	0.012495	0.355	0.00491043	0.390267	-0.000106871	0.442876	0.000106871	0.43033	-0.00484621	0.466194	0.00484621	0.453837	FALSE
chr7	50467799	C	A	chr7_50467799_C_A	0.0105269	0.456897	0.0254194	0.46124	0.00731272	0.777702	2.26797e-05	0.563444	0.000174423	0.56755	0.679321	0.202671	0.00699403	0.280629	0.0172002	0.283735	0.00497979	0.389785	1.45292e-05	0.390646	0.000118183	0.394125	0.00219604	0.438147	0.00473347	0.443116	FALSE
chr7	50467822	A	G	chr7_50467822_A_G	-0.0651456	0.211966	0.0651456	0.205849	0.0176271	0.276915	-0.00122633	0.221229	0.00122633	0.215794	0.692094	0.194931	-0.0454139	0.13209	0.0454139	0.128565	0.01226	0.15315	-0.000857457	0.153404	0.000857457	0.149456	-0.0117202	0.220887	0.0117202	0.213225	FALSE
chr7	50467888	G	A	chr7_50467888_G_A	-0.126744	0.0957797	0.126744	0.0936842	0.0275306	0.127511	-0.0036675	0.0992685	0.0036675	0.0981453	0.739918	0.165546	-0.0934876	0.0589186	0.0934876	0.0579521	0.0203154	0.0689829	-0.00269701	0.0672503	0.00269701	0.0667711	-0.0189895	0.131934	0.0189895	0.127696	FALSE
chr7	50467983	A	G	chr7_50467983_A_G	0.0217042	0.504417	0.0230256	0.513777	0.0123875	0.462282	0.000289214	0.496324	0.000298361	0.506374	0.779562	0.13889	0.016822	0.301292	0.0178506	0.307812	0.00965276	0.209694	0.000224468	0.331559	0.000231588	0.339228	0.00273116	0.585748	0.00287724	0.59559	FALSE
chr7	50468056	C	G	chr7_50468056_C_G	0.0161901	0.472094	0.0237057	0.481487	0.0141593	0.385237	0.000212749	0.4343	0.000318251	0.443872	0.796369	0.125904	0.0127762	0.260649	0.0189474	0.266589	0.0112403	0.172398	0.000167351	0.275708	0.000253981	0.282673	0.00187211	0.595772	0.00258348	0.605029	FALSE
chr7	50468235	G	A	chr7_50468235_G_A	-0.0578502	0.276231	0.0578502	0.269436	0.0268132	0.133319	-0.00169184	0.212956	0.00169184	0.208125	0.816693	0.110035	-0.0467243	0.152637	0.0467243	0.148518	0.0218744	0.0603273	-0.00136443	0.133247	0.00136443	0.130792	-0.00605142	0.416562	0.00605142	0.405334	FALSE
chr7	50468332	A	G	chr7_50468332_A_G	0.01423	0.529247	0.0198375	0.538857	0.0131156	0.429601	0.000156676	0.489978	0.000267335	0.498914	0.790157	0.130488	0.0111685	0.298968	0.015741	0.305479	0.0104289	0.19225	0.000122885	0.316146	0.000213119	0.3236	0.00165775	0.634804	0.00220398	0.644096	FALSE
chr7	50468389	C	T	chr7_50468389_C_T	0.000728331	0.410536	0.0308939	0.412017	0.0209212	0.207874	-1.52049e-05	0.317874	0.000676534	0.319277	0.771299	0.144029	0.00122499	0.234054	0.0236894	0.235183	0.0161445	0.101518	4.21077e-06	0.20607	0.000518478	0.207832	-0.000420789	0.486764	0.00415866	0.4876	FALSE
chr7	50468470	G	A	chr7_50468470_G_A	0.00382719	0.565961	0.0198255	0.565111	0.00546397	0.894724	2.11937e-05	0.697226	0.000117814	0.696467	0.725478	0.174746	0.00236498	0.368888	0.0141049	0.367325	0.00398382	0.452435	1.27473e-05	0.508555	8.39873e-05	0.506586	0.000849516	0.587244	0.00313924	0.586996	FALSE
chr7	50468672	G	A	chr7_50468672_G_A	0.0134121	0.437012	0.03051	0.441485	0.00895608	0.651303	6.87782e-05	0.514274	0.000306239	0.519463	0.555927	0.276633	0.00732871	0.334154	0.0171971	0.337727	0.00498917	0.389244	3.51907e-05	0.40644	0.000172315	0.410695	0.00338695	0.371113	0.00710894	0.375098	FALSE
chr7	50468691	C	G	chr7_50468691_C_G	0.0151585	0.578369	0.0173236	0.587776	0.0107574	0.549179	0.00022199	0.556266	0.000237217	0.566042	0.530973	0.291837	0.00810938	0.410445	0.00927193	0.418544	0.00574435	0.350938	0.00011956	0.427472	0.000127737	0.435682	0.00357591	0.493947	0.00406815	0.50225	FALSE
chr7	50531781	G	A	chr7_50531781_G_A	-0.133126	0.0971319	0.133126	0.0946628	0.0218107	0.198266	-0.00333966	0.125055	0.00333966	0.122819	0.715636	0.18081	-0.092895	0.0630847	0.092895	0.0621305	0.0153652	0.110437	-0.00229087	0.0865474	0.00229087	0.0857792	-0.0234498	0.116023	0.0234498	0.112383	FALSE
chr7	50531871	C	A	chr7_50531871_C_A	-0.0217541	0.264698	0.0520825	0.261644	0.0120038	0.475736	-0.000351365	0.320278	0.00065236	0.317396	0.718304	0.179258	-0.0163769	0.156432	0.038095	0.155573	0.00867098	0.234763	-0.000262304	0.214068	0.00047826	0.212708	-0.00310431	0.305632	0.00802674	0.302244	FALSE
chr7	50538989	G	A	chr7_50538989_G_A	-0.0778978	0.169257	0.0778978	0.164567	0.0143666	0.377939	-0.00113305	0.221974	0.00113305	0.216487	0.0352319	0.894004	-0.00296273	0.629974	0.00296273	0.616568	0.00052483	0.851709	-4.43142e-05	0.574304	4.43142e-05	0.560268	-0.0111326	0.238091	0.0111326	0.230175	FALSE
chr7	50594275	A	G	chr7_50594275_A_G	-0.0837765	0.122673	0.106462	0.121305	0.0260753	0.141032	-0.0025571	0.121217	0.00296601	0.12057	0.386244	0.402141	-0.028256	0.153389	0.0397357	0.151078	0.00983336	0.203932	-0.000877243	0.132911	0.00108417	0.131814	-0.0213157	0.0834661	0.0269622	0.0825691	FALSE
chr7	50608233	G	A	chr7_50608233_G_A	-0.0256153	0.467112	0.0256153	0.454056	0.0100502	0.585904	-0.000256824	0.501993	0.000256824	0.488055	0.627769	0.231405	-0.0164056	0.303069	0.0164056	0.293207	0.00634605	0.320078	-0.000165243	0.360155	0.000165243	0.348172	-0.00494307	0.436874	0.00494307	0.424872	FALSE
chr7	50632600	G	A	chr7_50632600_G_A	-0.306667	0.0188065	0.306667	0.0184544	0.0511166	0.0364168	-0.0179907	0.0226776	0.0179907	0.0225652	0.525868	0.294953	-0.165853	0.0244382	0.165853	0.023888	0.0276174	0.0427334	-0.00994	0.0234508	0.00994	0.0230363	-0.0753053	0.0121359	0.0753053	0.0120069	TRUE
chr7	50632601	T	C	chr7_50632601_T_C	-0.00576515	0.335871	0.0418007	0.337855	0.0106273	0.554172	-0.000122359	0.397868	0.000542378	0.39984	0.531588	0.291408	-0.00455023	0.251152	0.0230063	0.252669	0.00566362	0.353451	-8.85667e-05	0.30845	0.000298904	0.310424	-0.000805056	0.273555	0.0098274	0.275054	FALSE
chr7	50632953	C	T	chr7_50632953_C_T	-0.00203144	0.800643	0.0065657	0.79865	0.00936785	0.628898	-1.75879e-06	0.800708	5.45005e-05	0.800166	0.70803	0.185014	-0.00143765	0.573214	0.00484981	0.570031	0.00660113	0.309907	-6.99348e-07	0.60647	4.02497e-05	0.604222	-0.000385855	0.814959	0.000976547	0.811183	FALSE
chr7	50633125	C	T	chr7_50633125_C_T	-0.0507542	0.285177	0.0507542	0.277059	0.0149957	0.354676	-0.000807955	0.300848	0.000807955	0.292647	0.748726	0.159237	-0.0384236	0.165285	0.0384236	0.160588	0.0112091	0.173406	-0.000611323	0.199012	0.000611323	0.193401	-0.00675961	0.362601	0.00675961	0.352093	FALSE
chr7	50633139	T	G	chr7_50633139_T_G	0.228591	0.0328551	0.228591	0.0334045	0.0401244	0.0593812	0.00928773	0.0390625	0.00928773	0.0392268	0.777511	0.139916	0.176893	0.0199808	0.176893	0.0203767	0.0311315	0.0299322	0.0071731	0.0256558	0.0071731	0.0257683	0.0306398	0.0628329	0.0306398	0.0648562	TRUE
chr7	50633239	C	T	chr7_50633239_C_T	-0.00196226	0.77849	0.00764825	0.780587	0.00475476	0.950136	-5.3606e-06	0.861561	3.53695e-05	0.864036	0.726424	0.17352	-0.00117521	0.536452	0.00549248	0.538548	0.00344646	0.488154	-2.76753e-06	0.658798	2.54941e-05	0.661344	-0.000400146	0.783299	0.00115915	0.785398	FALSE
chr7	50633411	A	G	chr7_50633411_A_G	-0.107391	0.114483	0.107391	0.112263	0.0250403	0.153585	-0.00283921	0.119712	0.00283921	0.118189	0.662874	0.212718	-0.0713623	0.0799843	0.0713623	0.0782752	0.0167017	0.097714	-0.00190458	0.087832	0.00190458	0.0866881	-0.0205361	0.115992	0.0205361	0.112072	FALSE
chr7	50633429	G	C	chr7_50633429_G_C	-0.128514	0.0870032	0.128514	0.0852645	0.0313462	0.0996531	-0.00423862	0.084324	0.00423862	0.0834438	0.646823	0.222154	-0.0838228	0.0637905	0.0838228	0.0627432	0.0203332	0.0697492	-0.00277871	0.0637373	0.00277871	0.0632657	-0.0256078	0.0830061	0.0256078	0.0805507	FALSE
chr7	50646198	G	A	chr7_50646198_G_A	-0.181266	0.0574363	0.181266	0.0563583	0.0270047	0.134806	-0.00550659	0.076889	0.00550659	0.0760019	0.709931	0.176928	-0.13229	0.0387972	0.13229	0.0377669	0.0194433	0.0773033	-0.00406269	0.0540909	0.00406269	0.0535553	-0.0290185	0.0731713	0.0290185	0.0707327	FALSE
chr7	50653161	C	T	chr7_50653161_C_T	0.0108817	0.60768	0.0167928	0.611422	0.0119209	0.48501	0.000191203	0.592528	0.000258299	0.595325	0.526035	0.294915	0.0061836	0.458639	0.00909105	0.462043	0.00633809	0.32418	0.000108878	0.470184	0.000141905	0.473318	0.00237229	0.536062	0.00384585	0.540165	FALSE
chr7	50653542	C	T	chr7_50653542_C_T	-0.0161132	0.407245	0.0309222	0.399555	0.0115437	0.501422	-0.000197832	0.43	0.000353165	0.421268	0.543487	0.283023	-0.00829072	0.292975	0.0165782	0.28635	0.00626992	0.321852	-0.00010219	0.32899	0.000189118	0.321352	-0.00399987	0.33034	0.00740747	0.323863	FALSE
chr7	50659867	T	C	chr7_50659867_T_C	0.029215	0.415619	0.029215	0.427946	0.0102983	0.568457	0.000322764	0.456449	0.000322764	0.469405	0.623088	0.237032	0.0182443	0.271058	0.0182443	0.280461	0.00638767	0.31858	0.000201021	0.326883	0.000201021	0.338063	0.00627372	0.363214	0.00627372	0.374039	FALSE
chr7	50660095	G	A	chr7_50660095_G_A	-0.150424	0.0679872	0.150424	0.0670172	0.0304429	0.106935	-0.00472355	0.0754468	0.00472355	0.0750915	0.753088	0.15754	-0.113114	0.0417061	0.113114	0.0411877	0.0229563	0.0563775	-0.0035567	0.0503409	0.0035567	0.0502428	-0.0217397	0.104013	0.0217397	0.100513	FALSE
chr7	50660387	A	G	chr7_50660387_A_G	0.0445698	0.281056	0.0445698	0.29095	0.0155192	0.343233	0.000695289	0.282091	0.000695289	0.291193	0.824823	0.104416	0.0367674	0.146717	0.0367674	0.151635	0.0128129	0.145112	0.000574086	0.174677	0.000574086	0.180761	0.00414596	0.459604	0.00414596	0.472169	FALSE
chr7	50660785	C	A	chr7_50660785_C_A	-0.0418345	0.331963	0.0418345	0.321597	0.015071	0.351185	-0.000679832	0.329731	0.000679832	0.319338	0.714851	0.181865	-0.0300984	0.197952	0.0300984	0.191387	0.0107985	0.181429	-0.000490577	0.223127	0.000490577	0.215812	-0.00665957	0.365609	0.00665957	0.354488	FALSE
chr7	50660786	G	A	chr7_50660786_G_A	-0.0413322	0.329054	0.0413322	0.319311	0.0125169	0.454083	-0.000553208	0.36235	0.000553208	0.351997	0.714156	0.182256	-0.0296496	0.197052	0.0296496	0.191052	0.00895695	0.22723	-0.000397395	0.246001	0.000397395	0.238175	-0.00666116	0.365246	0.00666116	0.354149	FALSE
chr7	50660858	G	A	chr7_50660858_G_A	0.00606276	0.561197	0.0179768	0.569254	0.0188307	0.247572	0.000163626	0.449049	0.000330404	0.456944	0.660519	0.214826	0.00388663	0.358244	0.0119662	0.365387	0.0124328	0.149129	0.000106498	0.311186	0.000219599	0.318225	0.00148308	0.522976	0.0035378	0.530506	FALSE
chr7	50661731	G	A	chr7_50661731_G_A	-0.0376021	0.382219	0.0376021	0.372374	0.0180198	0.271789	-0.000722194	0.360082	0.000722194	0.351841	0.580418	0.261084	-0.0220511	0.283497	0.0220511	0.274834	0.0106215	0.187123	-0.000432126	0.275693	0.000432126	0.268093	-0.00858409	0.330343	0.00858409	0.320433	FALSE
chr7	50661814	C	T	chr7_50661814_C_T	-0.0571156	0.242572	0.0571156	0.234627	0.0142983	0.379408	-0.000839081	0.277322	0.000839081	0.269293	0.610998	0.243069	-0.0346338	0.169499	0.0346338	0.16405	0.00864759	0.235874	-0.000504189	0.20621	0.000504189	0.199556	-0.0124903	0.207008	0.0124903	0.199272	FALSE
chr7	50661984	A	G	chr7_50661984_A_G	0.0381792	0.358306	0.0457657	0.361901	0.0175269	0.277551	0.000584539	0.357582	0.000753011	0.360605	0.692826	0.194407	0.0266672	0.236558	0.031684	0.238691	0.0121003	0.154629	0.000408399	0.251813	0.000519688	0.253268	0.00648491	0.369667	0.00779332	0.373603	FALSE
chr7	50662229	G	A	chr7_50662229_G_A	-0.00956131	0.658428	0.0132143	0.649065	0.00607311	0.871799	-5.97417e-05	0.743535	8.03258e-05	0.733804	0.696947	0.189143	-0.00633026	0.418267	0.0091812	0.410902	0.00421027	0.434934	-3.94636e-05	0.53409	5.55282e-05	0.525732	-0.00184512	0.658755	0.00223256	0.649798	FALSE
chr7	50662247	C	T	chr7_50662247_C_T	0.00210779	0.576671	0.0186949	0.57529	0.0118657	0.48347	6.79966e-05	0.560069	0.000227988	0.557824	0.694447	0.190952	0.001523	0.363653	0.0130108	0.361532	0.00828904	0.24776	4.69219e-05	0.387159	0.000159879	0.384952	0.000387443	0.589332	0.00302333	0.58799	FALSE
chr7	50662299	T	G	chr7_50662299_T_G	-0.0233235	0.393801	0.0365134	0.391439	0.0154742	0.351061	-0.000603449	0.374172	0.000725189	0.371602	0.686555	0.195128	-0.0166784	0.246731	0.0252693	0.245222	0.0106828	0.188128	-0.000422071	0.259247	0.000501707	0.257745	-0.00388396	0.400758	0.00642774	0.397028	FALSE
chr7	50662304	G	A	chr7_50662304_G_A	-0.0231	0.493797	0.0278045	0.489106	0.011366	0.515401	-0.000403478	0.510479	0.000435495	0.505642	0.684921	0.196022	-0.0158944	0.328198	0.0190129	0.325419	0.00786231	0.264621	-0.00027695	0.367762	0.000298166	0.363512	-0.00428887	0.484885	0.00517173	0.478612	FALSE
chr7	50662311	A	G	chr7_50662311_A_G	0.0111116	0.55796	0.0179757	0.566341	0.00884358	0.666656	0.000101801	0.590297	0.000158636	0.599651	0.685195	0.195901	0.00695662	0.348742	0.012296	0.355066	0.00605007	0.331629	6.41615e-05	0.410418	0.000108372	0.418028	0.00235324	0.551639	0.0031186	0.560393	FALSE
chr7	50662494	G	C	chr7_50662494_G_C	0.5038	0.00575447	0.5038	0.00582937	0.0793862	0.0102842	0.0428527	0.00640159	0.0428527	0.00659443	0.69126	0.187388	0.358643	0.00501229	0.358643	0.00524453	0.0553134	0.00784618	0.0307403	0.00509109	0.0307403	0.00528268	0.0925195	0.0071234	0.0925195	0.00717798	TRUE
chr7	50662495	G	T	chr7_50662495_G_T	-0.226754	0.0376947	0.226754	0.0370729	0.0484283	0.0402196	-0.0121196	0.0347459	0.0121196	0.0345168	0.597875	0.246423	-0.136153	0.0346509	0.136153	0.0342899	0.0287309	0.0366221	-0.00715463	0.0296941	0.00715463	0.0295988	-0.0491497	0.0308752	0.0491497	0.0302966	TRUE
chr7	50679275	G	A	chr7_50679275_G_A	-0.0303249	0.415775	0.0303249	0.403117	0.0101605	0.582037	-0.000311251	0.459566	0.000311251	0.445532	0.367194	0.412111	-0.011097	0.371614	0.011097	0.3599	0.00373515	0.465995	-0.000114149	0.410007	0.000114149	0.396937	-0.00761548	0.320894	0.00761548	0.310311	FALSE
chr7	50696707	C	T	chr7_50696707_C_T	0.00359759	0.717807	0.00955366	0.720962	0.00744112	0.769876	1.4169e-05	0.74698	6.95621e-05	0.750036	0.575634	0.263882	0.0024478	0.489178	0.00567287	0.492641	0.0042539	0.430871	1.09531e-05	0.556976	4.09961e-05	0.559541	0.000860632	0.639554	0.00220715	0.643223	FALSE
chr7	50697251	T	C	chr7_50697251_T_C	0.0658471	0.194766	0.0658471	0.201476	0.0127408	0.44196	0.00086877	0.253508	0.00086877	0.26135	0.438262	0.356479	0.0289742	0.185112	0.0289742	0.191478	0.00558723	0.356078	0.000382814	0.225566	0.000382814	0.233944	0.0165759	0.137155	0.0165759	0.142426	FALSE
chr7	50739728	G	A	chr7_50739728_G_A	0.122654	0.151988	0.143026	0.150309	0.0224584	0.194432	0.0041476	0.182207	0.00450549	0.180725	0.701875	0.184484	0.093312	0.0999189	0.107761	0.098363	0.0160223	0.109583	0.00320199	0.127493	0.00345252	0.126109	0.0170602	0.18318	0.0204392	0.18364	FALSE
chr7	50739736	C	T	chr7_50739736_C_T	-0.0143286	0.636593	0.0147695	0.625864	0.00561795	0.891757	-9.10733e-05	0.736164	9.34605e-05	0.725002	0.69287	0.193407	-0.0102182	0.414741	0.0105101	0.40543	0.00390998	0.454131	-6.51619e-05	0.540882	6.67422e-05	0.530051	-0.00227702	0.649784	0.00235324	0.639847	FALSE
chr7	50740336	T	C	chr7_50740336_T_C	0.669977	0.00213687	0.669977	0.0021605	0.0512958	0.0337345	0.0340049	0.00764914	0.0340049	0.00784534	0.890368	0.0431405	0.598431	0.000974438	0.598431	0.000991873	0.0457106	0.0125328	0.0303865	0.00409499	0.0303865	0.00434731	0.0442304	0.0319279	0.0442304	0.0326684	TRUE
chr7	50740390	A	G	chr7_50740390_A_G	0.0670824	0.188153	0.0670824	0.194549	0.0120764	0.474287	0.000816035	0.25644	0.000816035	0.264485	0.838479	0.0895218	0.0564353	0.0972462	0.0564353	0.0998039	0.0101508	0.194558	0.000688436	0.157532	0.000688436	0.162293	0.00562428	0.376951	0.00562428	0.388972	FALSE
chr7	50762070	C	G	chr7_50762070_C_G	-0.0240632	0.39201	0.0357242	0.389166	0.0105216	0.55758	-0.00035878	0.433686	0.000456242	0.430785	0.584139	0.25733	-0.0117522	0.282728	0.0186941	0.280776	0.00587266	0.342662	-0.000169091	0.334249	0.000226617	0.331494	-0.00535275	0.341157	0.00789653	0.338098	FALSE
chr7	50762276	A	C	chr7_50762276_A_C	0.0605533	0.222218	0.0605533	0.228898	0.0133823	0.415371	0.000873229	0.266412	0.000873229	0.273815	0.502436	0.311009	0.0309552	0.184485	0.0309552	0.190224	0.00679146	0.302236	0.000452778	0.220137	0.000452778	0.227503	0.0142195	0.169079	0.0142195	0.175631	FALSE
chr7	50781176	C	G	chr7_50781176_C_G	-0.0770344	0.172447	0.0770344	0.167666	0.0163284	0.312328	-0.00132494	0.206431	0.00132494	0.201194	0.420742	0.367237	-0.0326045	0.179693	0.0326045	0.173793	0.0068	0.299815	-0.000557558	0.198437	0.000557558	0.191848	-0.0197644	0.118976	0.0197644	0.115068	FALSE
chr7	50781193	T	C	chr7_50781193_T_C	0.105015	0.108121	0.105015	0.111044	0.0254069	0.150024	0.00270807	0.113385	0.00270807	0.115556	0.455598	0.341012	0.0482805	0.114676	0.0482805	0.117722	0.0115042	0.166529	0.00123475	0.109358	0.00123475	0.111503	0.0264096	0.0737748	0.0264096	0.0761175	FALSE
chr7	50781227	C	T	chr7_50781227_C_T	-0.0226143	0.458857	0.0309997	0.454806	0.0157787	0.32899	-0.000288535	0.458031	0.000445281	0.454494	0.451517	0.344148	-0.0101381	0.392161	0.0141428	0.388973	0.00708448	0.287705	-0.000126811	0.394309	0.000201664	0.390881	-0.0053718	0.379673	0.00740429	0.375196	FALSE
chr7	50781879	A	G	chr7_50781879_A_G	0.00176587	0.884893	0.00351229	0.885363	0.00690664	0.812726	1.32477e-05	0.89596	2.44041e-05	0.896496	0.702456	0.185972	0.00124102	0.65403	0.00244776	0.655341	0.004885	0.393708	9.42756e-06	0.6998	1.71525e-05	0.700433	0.000398558	0.868624	0.000624037	0.868986	FALSE
chr7	50781929	A	G	chr7_50781929_A_G	-0.00265227	0.789164	0.00718125	0.784808	0.00435036	0.982099	-1.12508e-05	0.876071	3.00036e-05	0.872688	0.718502	0.176337	-0.00161229	0.522677	0.00504727	0.519524	0.0031393	0.51251	-6.94752e-06	0.659237	2.11725e-05	0.656497	-0.000581165	0.781749	0.0011655	0.777774	FALSE
chr7	50781972	T	G	chr7_50781972_T_G	0.00766148	0.624301	0.0143938	0.63109	0.0187745	0.257043	7.37681e-05	0.522298	0.000258903	0.528507	0.736553	0.165789	0.00540043	0.408072	0.0102636	0.41383	0.0138289	0.131221	5.13166e-05	0.368105	0.000185053	0.373057	0.00118297	0.638059	0.00236436	0.645062	FALSE
chr7	50782349	C	T	chr7_50782349_C_T	0.00981572	0.658515	0.0129574	0.667643	0.0106097	0.552112	0.000124975	0.629543	0.00016613	0.637711	0.78828	0.129835	0.00745225	0.405909	0.0100432	0.412978	0.00835631	0.245729	9.46538e-05	0.429117	0.000128594	0.436369	0.00131	0.718937	0.00164346	0.728031	FALSE
chr7	50782465	G	C	chr7_50782465_G_C	-0.105031	0.118347	0.105031	0.115562	0.0318836	0.0967521	-0.00364992	0.100115	0.00364992	0.0987048	0.80262	0.118849	-0.0852367	0.0648035	0.0852367	0.0634193	0.0257336	0.0452501	-0.00298297	0.0636409	0.00298297	0.0630364	-0.0112597	0.22968	0.0112597	0.221692	FALSE
chr7	50782688	G	A	chr7_50782688_G_A	0.00796575	0.452788	0.0254812	0.455474	0.0129172	0.432808	0.000117956	0.431406	0.000339392	0.433916	0.796342	0.123805	0.00599303	0.250813	0.0201795	0.252065	0.0102687	0.191666	8.94256e-05	0.276327	0.000268287	0.278031	0.00105277	0.580231	0.00282484	0.582719	FALSE
chr7	50782776	G	A	chr7_50782776_G_A	-0.0124439	0.710389	0.0124528	0.699393	0.0155636	0.338003	-0.000217097	0.644108	0.000217165	0.633036	0.778797	0.137312	-0.00971188	0.509273	0.00971846	0.500162	0.0122384	0.156325	-0.000169358	0.477979	0.000169409	0.468318	-0.00144021	0.778618	0.00144338	0.768812	FALSE
chr7	51121532	A	G	chr7_51121532_A_G	0.0266032	0.403351	0.0300769	0.413687	0.0123258	0.463786	0.000309444	0.414772	0.000359092	0.42506	0.706188	0.18241	0.0185021	0.24463	0.0211189	0.250631	0.00859907	0.236401	0.000210908	0.281882	0.00024831	0.289622	0.00464773	0.420407	0.00506375	0.43061	FALSE
chr7	51141414	G	A	chr7_51141414_G_A	0.0012142	0.86543	0.00415069	0.868889	0.00826894	0.70485	1.26872e-05	0.849429	3.55878e-05	0.852975	0.392207	0.391259	0.000644398	0.695646	0.00165055	0.699457	0.00328069	0.5002	6.44329e-06	0.706681	1.4296e-05	0.710577	0.000288994	0.793536	0.00101307	0.79725	FALSE
chr7	51141710	T	G	chr7_51141710_T_G	0.0766378	0.167735	0.0766378	0.172273	0.017415	0.27883	0.00139565	0.190881	0.00139565	0.195758	0.383875	0.398433	0.0292589	0.183515	0.0292589	0.189857	0.00659861	0.307221	0.000525133	0.190555	0.000525133	0.19665	0.019477	0.115506	0.019477	0.119484	FALSE
chr7	51141729	T	C	chr7_51141729_T_C	0.00228135	0.81544	0.00575338	0.819559	0.00657748	0.818626	2.10026e-05	0.835443	4.16691e-05	0.840022	0.363342	0.417216	0.00122243	0.660698	0.00230282	0.665496	0.00240599	0.581127	1.06147e-05	0.708559	1.69674e-05	0.713086	0.000687553	0.730276	0.0015069	0.734492	FALSE
chr7	51162715	G	A	chr7_51162715_G_A	-0.00680359	0.694657	0.0117104	0.688844	0.0104247	0.566229	-5.64697e-05	0.689675	0.000103863	0.683665	0.679242	0.202715	-0.00471577	0.453958	0.00791451	0.44856	0.00712507	0.288514	-3.91326e-05	0.488594	7.03677e-05	0.482742	-0.0011655	0.673414	0.0020706	0.668045	FALSE
chr7	51162951	C	T	chr7_51162951_C_T	-0.194098	0.0442058	0.194098	0.0434233	0.0279714	0.126121	-0.0054987	0.0650684	0.0054987	0.06463	0.754401	0.155941	-0.146161	0.027521	0.146161	0.0273651	0.0210162	0.0655925	-0.00412588	0.0434412	0.00412588	0.0434058	-0.0281754	0.0722408	0.0281754	0.0700162	TRUE
chr7	51163135	A	G	chr7_51163135_A_G	0.0708448	0.17897	0.0708448	0.184289	0.0207753	0.207875	0.00143216	0.178879	0.00143216	0.183278	0.734106	0.169594	0.0522664	0.107397	0.0522664	0.109891	0.0152116	0.11042	0.00105421	0.12048	0.00105421	0.123262	0.0106467	0.224776	0.0106467	0.233151	FALSE
chr7	51163253	C	A	chr7_51163253_C_A	-0.136517	0.08746	0.136517	0.0856361	0.0243113	0.175011	-0.00393901	0.109335	0.00393901	0.107638	0.671231	0.208586	-0.0908007	0.061022	0.0908007	0.0601823	0.0161344	0.107797	-0.00260003	0.0797141	0.00260003	0.0786603	-0.0260937	0.0885318	0.0260937	0.0861687	FALSE
chr7	51467549	C	G	chr7_51467549_C_G	-0.00154929	0.844821	0.00485567	0.847984	0.00764946	0.755433	-9.10647e-06	0.850785	3.57272e-05	0.854041	0.773039	0.139632	-0.0011641	0.574631	0.00370728	0.576072	0.00592424	0.337154	-6.80206e-06	0.620649	2.73063e-05	0.623192	-0.000173079	0.863199	0.000611334	0.866976	FALSE
chr7	51471603	C	T	chr7_51471603_C_T	0.0893298	0.145336	0.0893298	0.149578	0.0248333	0.155832	0.0024829	0.137471	0.0024829	0.140147	0.742805	0.153997	0.0687785	0.0851317	0.0687785	0.0871782	0.0187706	0.0816041	0.001951	0.0919494	0.001951	0.0936251	0.0115995	0.203365	0.0115995	0.211602	FALSE
chr7	52274495	A	G	chr7_52274495_A_G	-0.0136383	0.288061	0.0492248	0.286204	0.0206076	0.211862	-0.000417812	0.254876	0.00100587	0.254483	0.658131	0.215857	-0.0107028	0.185186	0.0333718	0.184317	0.0136352	0.131064	-0.000312166	0.180074	0.00068612	0.18017	-0.00226908	0.284355	0.00929704	0.281778	FALSE
chr7	52274590	G	C	chr7_52274590_G_C	-0.0923323	0.139172	0.0923323	0.135601	0.0180917	0.260588	-0.00170332	0.169101	0.00170332	0.165249	0.629408	0.232735	-0.0572959	0.100868	0.0572959	0.0983165	0.0113247	0.168611	-0.00105149	0.12703	0.00105149	0.12405	-0.019188	0.125552	0.019188	0.121387	FALSE
chr7	52668576	G	A	chr7_52668576_G_A	-0.00313706	0.841809	0.00502734	0.83842	0.00946873	0.624364	-2.10327e-05	0.835774	4.17791e-05	0.832325	0.3838	0.401919	-0.00126556	0.693233	0.00202476	0.689673	0.00364197	0.476621	-8.61566e-06	0.702412	1.68817e-05	0.699471	-0.000811407	0.764888	0.00131953	0.761676	FALSE
chr7	52668588	T	G	chr7_52668588_T_G	0.0141317	0.489673	0.0221112	0.499631	0.0338688	0.0858605	0.000582705	0.286894	0.000775225	0.291986	0.392554	0.394631	0.00688421	0.404628	0.0089931	0.413093	0.0134882	0.136055	0.000268942	0.264036	0.000319823	0.270284	0.00379821	0.387056	0.00578306	0.395384	FALSE
chr7	52669031	T	C	chr7_52669031_T_C	0.0404937	0.31589	0.0404937	0.326335	0.0142844	0.382423	0.000637259	0.319359	0.000637259	0.32915	0.473362	0.332072	0.0199056	0.253046	0.0199056	0.262324	0.00698546	0.298734	0.000321279	0.265173	0.000321279	0.274146	0.00982899	0.242556	0.00982899	0.251735	FALSE
chr7	52669170	C	T	chr7_52669170_C_T	-0.0723568	0.190512	0.0723568	0.185182	0.0162535	0.315057	-0.00125013	0.220138	0.00125013	0.214056	0.439854	0.356314	-0.0327072	0.18398	0.0327072	0.178262	0.00722192	0.285653	-0.000575183	0.201921	0.000575183	0.195948	-0.0181558	0.134766	0.0181558	0.130069	FALSE
chr7	53811760	C	A	chr7_53811760_C_A	0.000170822	0.819815	0.00597501	0.818814	0.0173116	0.286773	2.71026e-06	0.688805	9.63274e-05	0.687514	0.757559	0.15133	0.000135222	0.537183	0.00460006	0.534947	0.0129823	0.140952	1.4038e-06	0.468412	7.3546e-05	0.466004	9.68608e-05	0.842036	0.000766947	0.839818	FALSE
chr7	53812065	G	C	chr7_53812065_G_C	0.0436039	0.279311	0.0514845	0.285264	0.0118468	0.485689	0.00060012	0.331933	0.000694943	0.338139	0.771858	0.141227	0.033432	0.157448	0.0398523	0.160363	0.00920617	0.222129	0.000462411	0.215113	0.000539663	0.219558	0.00567032	0.36212	0.00650873	0.371706	FALSE
chr7	54393378	G	C	chr7_54393378_G_C	0.0518687	0.248218	0.0518687	0.256383	0.0202603	0.219022	0.00109479	0.222192	0.00109479	0.228379	0.102593	0.760666	0.00587717	0.487024	0.00587717	0.500003	0.00218102	0.611165	0.000129434	0.394637	0.000129434	0.407118	0.0115884	0.208738	0.0115884	0.216741	FALSE
chr7	54394669	A	C	chr7_54394669_A_C	0.0572738	0.227803	0.0572738	0.235673	0.0236739	0.167634	0.00135665	0.187094	0.00135665	0.19214	0.340601	0.436507	0.0196326	0.249252	0.0196326	0.258123	0.00824435	0.249079	0.000472598	0.200774	0.000472598	0.207767	0.0144084	0.162111	0.0144084	0.168699	FALSE
chr7	54394879	G	C	chr7_54394879_G_C	-0.00378922	0.824488	0.0063556	0.81972	0.00697554	0.804893	-2.52503e-05	0.850793	4.30159e-05	0.846028	0.348354	0.429034	-0.000756083	0.720971	0.00176465	0.716858	0.00248129	0.571241	-5.28529e-06	0.753165	1.22964e-05	0.749586	-0.000979723	0.740388	0.00164346	0.735424	FALSE
chr7	54394945	T	C	chr7_54394945_T_C	0.329726	0.0172973	0.329726	0.0171589	0.0564667	0.0268162	0.0191643	0.0191992	0.0191643	0.0193027	0.413864	0.371937	0.138968	0.0336408	0.138968	0.0339326	0.0231895	0.0564713	0.00802297	0.0257346	0.00802297	0.0256297	0.0827016	0.010012	0.0827016	0.0100457	TRUE
chr7	54398205	T	C	chr7_54398205_T_C	-0.0117862	0.684403	0.0117862	0.67052	0.00882475	0.668582	-9.94622e-05	0.714611	9.94622e-05	0.700207	0.109981	0.747102	-0.00132651	0.75781	0.00132651	0.744887	0.000989051	0.767805	-1.18406e-05	0.76672	1.18406e-05	0.752687	-0.00268987	0.616839	0.00268987	0.604033	FALSE
chr7	54398594	T	C	chr7_54398594_T_C	0.00166779	0.812104	0.00604898	0.815546	0.00873892	0.673789	2.39489e-05	0.791366	5.53111e-05	0.795808	0.0696572	0.8222	0.000214258	0.857643	0.000383314	0.860745	0.000633444	0.832558	2.44632e-06	0.850002	3.62668e-06	0.853674	0.000408085	0.779901	0.00111628	0.783027	FALSE
chr7	54398606	C	T	chr7_54398606_C_T	0.0116415	0.599511	0.0151117	0.6094	0.0108041	0.539902	0.000163646	0.571438	0.000181327	0.58308	0.0730949	0.815353	0.000962418	0.749551	0.00108466	0.758665	0.000796512	0.802216	1.22798e-05	0.722464	1.29026e-05	0.732282	0.00235642	0.56873	0.002909	0.577591	FALSE
chr7	54759137	G	C	chr7_54759137_G_C	-0.0441296	0.324631	0.0441296	0.315153	0.0124354	0.455972	-0.000560738	0.361362	0.000560738	0.350533	0.951019	0.00695698	-0.0421079	0.150659	0.0421079	0.146855	0.0118275	0.158644	-0.000535081	0.209347	0.000535081	0.202748	-0.00155612	0.736094	0.00155612	0.723574	FALSE
chr7	54759430	G	C	chr7_54759430_G_C	0.00808097	0.607373	0.0157397	0.608168	0.014683	0.371244	6.99616e-05	0.555228	0.000221569	0.555037	0.944245	0.00964141	0.00772549	0.34542	0.0149176	0.343962	0.0138425	0.130879	6.74845e-05	0.349772	0.000209575	0.348516	0.000236594	0.887513	0.000516061	0.886221	FALSE
chr7	54759840	G	A	chr7_54759840_G_A	-0.0126149	0.538752	0.0210577	0.533608	0.00557402	0.899962	-7.36795e-05	0.667545	0.000120696	0.662415	0.760001	0.152012	-0.0095214	0.316882	0.0160951	0.31397	0.00424572	0.43302	-5.5434e-05	0.459585	9.22857e-05	0.454692	-0.0016768	0.607498	0.00272163	0.602969	FALSE
chr7	54773641	C	G	chr7_54773641_C_G	0.000361155	0.58941	0.0163406	0.589402	0.00578704	0.880993	2.90455e-05	0.697323	0.000102451	0.697398	0.620573	0.239019	0.000237357	0.388137	0.0100073	0.387314	0.00355131	0.48371	1.77355e-05	0.512976	6.20983e-05	0.513214	2.06425e-05	0.521447	0.0036029	0.521411	FALSE
chr7	54773648	T	C	chr7_54773648_T_C	0.0251857	0.48404	0.0251857	0.495387	0.00915269	0.646189	0.000264443	0.526054	0.000264443	0.538268	0.631054	0.232626	0.0153577	0.317785	0.0153577	0.327878	0.00572584	0.347949	0.000160227	0.379274	0.000160227	0.390955	0.00520666	0.442725	0.00520666	0.4539	FALSE
chr7	54773808	T	C	chr7_54773808_T_C	-0.0122495	0.659436	0.0135347	0.653774	0.00564671	0.90301	-7.34604e-05	0.757754	7.92732e-05	0.75274	0.761999	0.150689	-0.00911202	0.438207	0.0101014	0.433511	0.00430772	0.426276	-5.48225e-05	0.562147	5.93036e-05	0.55628	-0.00167839	0.705956	0.00183083	0.701511	FALSE
chr7	54773884	A	G	chr7_54773884_A_G	0.0399373	0.313391	0.0399373	0.323954	0.0115794	0.500195	0.000480941	0.35586	0.000480941	0.367183	0.811141	0.114502	0.0325811	0.167047	0.0325811	0.172533	0.00940234	0.213663	0.0003928	0.223401	0.0003928	0.231538	0.00398399	0.473619	0.00398399	0.486107	FALSE
chr7	54774693	T	C	chr7_54774693_T_C	-0.072728	0.218449	0.0743562	0.213572	0.0199139	0.240787	-0.00196351	0.220229	0.00197429	0.217015	0.697478	0.191327	-0.053187	0.138919	0.0542169	0.136313	0.0140998	0.132851	-0.00143817	0.154457	0.00144499	0.152228	-0.011555	0.250159	0.0118535	0.244316	FALSE
chr7	55073624	T	C	chr7_55073624_T_C	0.0202688	0.511596	0.0202688	0.524556	0.00677021	0.822799	0.000136241	0.603956	0.000136241	0.618779	0.608097	0.245097	0.0121957	0.331865	0.0121957	0.34309	0.00412435	0.438878	8.21481e-05	0.433257	8.21481e-05	0.446954	0.00450482	0.445627	0.00450482	0.457531	FALSE
chr7	55073783	G	A	chr7_55073783_G_A	-0.0143481	0.500273	0.0233943	0.493303	0.0132103	0.426771	-0.000218552	0.463554	0.000339202	0.456882	0.701977	0.188325	-0.00948607	0.304214	0.0162588	0.29918	0.00924298	0.218708	-0.00014467	0.317019	0.000234998	0.311745	-0.00298204	0.499333	0.0041793	0.492168	FALSE
chr7	55073847	T	C	chr7_55073847_T_C	-0.00979481	0.737345	0.00979481	0.72386	0.00736054	0.775353	-7.86275e-05	0.760421	7.86275e-05	0.745778	0.721976	0.1763	-0.00717249	0.473497	0.00717249	0.460347	0.00532232	0.368791	-5.77623e-05	0.543189	5.77623e-05	0.529012	-0.00153231	0.736887	0.00153231	0.724066	FALSE
chr7	55074215	C	T	chr7_55074215_C_T	-0.0324069	0.40558	0.0376269	0.402656	0.0130325	0.428158	-0.000491414	0.425094	0.000548405	0.42225	0.791146	0.126807	-0.0264551	0.239626	0.0306012	0.238456	0.0103541	0.190596	-0.000402856	0.281462	0.000448098	0.28025	-0.00321228	0.543156	0.00376487	0.537692	FALSE
chr7	55086943	T	C	chr7_55086943_T_C	-0.285775	0.0204538	0.285775	0.0201484	0.0726056	0.0130004	-0.0206666	0.0152719	0.0206666	0.0151152	0.474702	0.328079	-0.135955	0.030712	0.135955	0.0304666	0.0343865	0.0243018	-0.00980794	0.0178712	0.00980794	0.017772	-0.0718342	0.0120962	0.0718342	0.0120572	TRUE
chr7	55086995	A	C	chr7_55086995_A_C	-0.0591704	0.169761	0.0823791	0.168212	0.0198479	0.245557	-0.00173121	0.185095	0.00203746	0.184174	0.473309	0.329001	-0.0263708	0.161029	0.0381069	0.159018	0.00921387	0.223593	-0.000765553	0.166823	0.000920415	0.165227	-0.0147705	0.121725	0.0207727	0.120508	FALSE
chr7	55087035	C	A	chr7_55087035_C_A	-0.020704	0.521771	0.0223425	0.511713	0.00919928	0.641246	-0.000181649	0.572845	0.000192721	0.56196	0.463315	0.336055	-0.00998366	0.401222	0.0106453	0.393168	0.00430671	0.427579	-8.75125e-05	0.459514	9.19829e-05	0.449893	-0.00480017	0.437969	0.00526065	0.429484	FALSE
chr7	55254815	G	T	chr7_55254815_G_T	0.00847328	0.747305	0.00877615	0.756226	0.0159447	0.319187	0.00015017	0.631764	0.000154349	0.642356	0.865362	0.0677269	0.00717348	0.466324	0.00744573	0.476142	0.0137573	0.128778	0.000126861	0.419218	0.000130617	0.428546	0.000716134	0.843253	0.000728838	0.852577	FALSE
chr7	55254897	A	G	chr7_55254897_A_G	-0.0328517	0.407807	0.0334524	0.400125	0.0208574	0.219545	-0.000850207	0.338623	0.000858352	0.334177	0.875453	0.0590591	-0.0292164	0.227141	0.0297247	0.223863	0.0183612	0.0858118	-0.00075725	0.213482	0.000764141	0.211223	-0.00187846	0.693437	0.0019134	0.684745	FALSE
chr7	55254932	C	A	chr7_55254932_C_A	-0.0179935	0.574326	0.0179935	0.560286	0.020423	0.213362	-0.000369632	0.438961	0.000369632	0.425629	0.879527	0.0556092	-0.0158335	0.314396	0.0158335	0.304233	0.0179576	0.0845722	-0.000325132	0.268733	0.000325132	0.25985	-0.00115598	0.790477	0.00115598	0.777524	FALSE
chr7	55254944	C	G	chr7_55254944_C_G	0.077352	0.181734	0.077352	0.186693	0.0272461	0.128049	0.00220847	0.151349	0.00220847	0.15433	0.885722	0.0504172	0.0684287	0.0895001	0.0684287	0.0911295	0.0241217	0.0498886	0.00195312	0.090099	0.00195312	0.0912094	0.00479858	0.443606	0.00479858	0.455189	FALSE
chr7	55254963	A	C	chr7_55254963_A_C	0.135697	0.0762865	0.135697	0.0778299	0.0347007	0.083076	0.00484161	0.072417	0.00484161	0.0729753	0.891384	0.0456343	0.120927	0.0367915	0.120927	0.0370946	0.0309868	0.0313974	0.00432179	0.042642	0.00432179	0.0425766	0.00806644	0.288507	0.00806644	0.299155	TRUE
chr7	55255113	C	T	chr7_55255113_C_T	-0.0376959	0.349611	0.0376959	0.338457	0.0131976	0.425802	-0.00048635	0.366343	0.00048635	0.354371	0.89574	0.0422075	-0.033743	0.169911	0.033743	0.164282	0.0118449	0.161468	-0.000436262	0.217044	0.000436262	0.209885	-0.00214205	0.659136	0.00214205	0.646194	FALSE
chr7	55255225	C	T	chr7_55255225_C_T	-0.0283857	0.484415	0.0283857	0.473163	0.0242776	0.159582	-0.000701451	0.372994	0.000701451	0.363533	0.906294	0.0335727	-0.0258102	0.27327	0.0258102	0.265273	0.0219897	0.0597989	-0.000637126	0.231763	0.000637126	0.225648	-0.0014672	0.763731	0.0014672	0.75009	FALSE
chr7	55255240	C	A	chr7_55255240_C_A	-0.0323381	0.413792	0.0349601	0.405922	0.0193381	0.244178	-0.000605712	0.367046	0.000675438	0.360511	0.907754	0.0324702	-0.0292909	0.218369	0.0316546	0.214123	0.0175973	0.0904897	-0.000550685	0.221833	0.000613543	0.217739	-0.00166092	0.711419	0.00181018	0.700956	FALSE
chr7	55255338	A	G	chr7_55255338_A_G	0.013256	0.641665	0.0141287	0.648654	0.0111712	0.523947	0.000159437	0.629459	0.000168482	0.63599	0.908921	0.0314029	0.0120005	0.388785	0.0127992	0.393997	0.0101413	0.196568	0.00014475	0.420988	0.000152979	0.426106	0.000631977	0.852693	0.000682789	0.85596	FALSE
chr7	55255405	G	A	chr7_55255405_G_A	-0.00204247	0.796798	0.00687033	0.79486	0.00782571	0.740121	-1.25485e-05	0.796081	5.43237e-05	0.794064	0.906861	0.0327252	-0.00180072	0.486084	0.00622782	0.484209	0.00710703	0.286598	-1.09765e-05	0.541833	4.93146e-05	0.539334	-0.00011274	0.922935	0.000331867	0.920904	FALSE
chr7	55255641	T	C	chr7_55255641_T_C	-0.199243	0.0434575	0.199243	0.0428907	0.0363293	0.0787937	-0.0077442	0.0513915	0.0077442	0.0512859	0.880964	0.0535625	-0.175166	0.021056	0.175166	0.0208097	0.0318202	0.0307744	-0.00677094	0.0300883	0.00677094	0.0299807	-0.0132858	0.196003	0.0132858	0.188857	TRUE
chr7	55255750	T	C	chr7_55255750_T_C	0.0694878	0.192883	0.0719934	0.196468	0.0194929	0.232888	0.00144313	0.203165	0.00148087	0.205696	0.866607	0.0656904	0.0601255	0.100566	0.0622658	0.101322	0.0168941	0.0940469	0.00124739	0.124586	0.00127962	0.125019	0.00495578	0.421704	0.00515267	0.4312	FALSE
chr7	55255761	C	G	chr7_55255761_C_G	0.573209	0.00344949	0.573209	0.00360573	0.0683994	0.0159677	0.0404693	0.00644491	0.0404693	0.00660744	0.894635	0.0419037	0.513119	0.00158836	0.513119	0.00168202	0.0612491	0.00564525	0.0362457	0.00328474	0.0362457	0.00349206	0.0365387	0.0452065	0.0365387	0.0463372	TRUE
chr7	55255772	T	C	chr7_55255772_T_C	0.10925	0.114638	0.10925	0.117366	0.0227975	0.178055	0.00262805	0.129758	0.00262805	0.13214	0.862332	0.0686262	0.0946799	0.0574042	0.0946799	0.0586535	0.0196658	0.0729645	0.00227619	0.0780203	0.00227619	0.0788222	0.0079791	0.302285	0.0079791	0.312992	FALSE
chr7	55255799	A	G	chr7_55255799_A_G	-0.0911867	0.14434	0.0911867	0.140966	0.0365945	0.0743819	-0.00363878	0.104323	0.00363878	0.102883	0.845669	0.0825865	-0.0778101	0.0743317	0.0778101	0.0729046	0.0309694	0.0315745	-0.00310325	0.0631701	0.00310325	0.0626974	-0.0072455	0.343972	0.0072455	0.333626	FALSE
chr7	55255912	C	G	chr7_55255912_C_G	-0.00836523	0.668779	0.0135114	0.665997	0.0133909	0.413759	-0.000128287	0.60851	0.000199212	0.604936	0.803466	0.116912	-0.00685313	0.42887	0.0108071	0.426943	0.0107133	0.18188	-0.000105045	0.422245	0.000159352	0.420582	-0.000776474	0.74915	0.00144021	0.748801	FALSE
chr7	55256043	C	G	chr7_55256043_C_G	0.00303746	0.803354	0.00610816	0.8076	0.00523186	0.915508	1.08665e-05	0.872205	2.9378e-05	0.876054	0.733152	0.165625	0.0021719	0.536916	0.00441148	0.541943	0.00378957	0.466271	7.50904e-06	0.65304	2.0957e-05	0.656801	0.000506534	0.805242	0.000947965	0.809691	FALSE
chr7	55256144	G	A	chr7_55256144_G_A	-0.0275726	0.445793	0.0275726	0.433239	0.00917739	0.644633	-0.000258349	0.505007	0.000258349	0.491251	0.659923	0.210793	-0.0182596	0.278638	0.0182596	0.269595	0.00606221	0.331513	-0.000171641	0.352556	0.000171641	0.341179	-0.00489067	0.444745	0.00489067	0.43259	FALSE
chr7	55279497	T	A	chr7_55279497_T_A	-0.00373071	0.779587	0.00735018	0.775968	0.00503461	0.940845	-1.90693e-05	0.848372	3.66079e-05	0.845108	0.616474	0.23785	-0.00212022	0.552747	0.00437069	0.54969	0.00308553	0.515524	-1.07535e-05	0.66016	2.16668e-05	0.657012	-0.000874923	0.707847	0.00169427	0.704394	FALSE
chr7	55279549	T	C	chr7_55279549_T_C	-0.0117039	0.692299	0.0117039	0.67856	0.00715296	0.790764	-8.46209e-05	0.734669	8.46209e-05	0.720412	0.62899	0.230467	-0.00758221	0.455681	0.00758221	0.442785	0.00449743	0.41595	-5.4678e-05	0.535425	5.4678e-05	0.521459	-0.00234212	0.64044	0.00234212	0.627469	FALSE
chr7	55279819	T	C	chr7_55279819_T_C	-0.00864304	0.717319	0.010073	0.708453	0.00542088	0.903705	-5.67536e-05	0.788335	6.06643e-05	0.778878	0.627372	0.230744	-0.00532466	0.484169	0.00624969	0.475137	0.0034014	0.493281	-3.51808e-05	0.592313	3.77106e-05	0.583162	-0.00175143	0.667445	0.0020436	0.659662	FALSE
chr7	55279962	T	A	chr7_55279962_T_A	0.00294767	0.847671	0.00474159	0.855687	0.00504763	0.940818	1.47636e-05	0.896059	2.30942e-05	0.903793	0.594339	0.250664	0.00183562	0.612642	0.00295422	0.621187	0.00300083	0.523876	9.09874e-06	0.705735	1.42933e-05	0.713762	0.00053988	0.798333	0.000974959	0.805657	FALSE
chr7	55280342	T	C	chr7_55280342_T_C	-0.0296723	0.396269	0.0352872	0.389149	0.0102443	0.575969	-0.000370845	0.449501	0.000409937	0.441865	0.525098	0.294203	-0.0171824	0.290591	0.0194431	0.285457	0.0055344	0.362884	-0.000215766	0.348578	0.000231506	0.341743	-0.00657542	0.328666	0.00808708	0.321576	FALSE
chr7	55309331	C	T	chr7_55309331_C_T	-0.0106112	0.522089	0.0229965	0.516273	0.0168566	0.317814	-0.000414374	0.467387	0.000515653	0.462828	0.722786	0.172547	-0.0066498	0.33675	0.0162034	0.33165	0.0119609	0.163825	-0.000276318	0.323421	0.000354441	0.3196	-0.00259142	0.533071	0.00416978	0.525587	FALSE
chr7	55309468	C	A	chr7_55309468_C_A	0.00476029	0.687015	0.0108968	0.690004	0.00738392	0.770671	4.15604e-05	0.725074	7.80127e-05	0.728535	0.674233	0.204505	0.00333997	0.440716	0.00733253	0.443775	0.0050172	0.387654	2.85734e-05	0.517199	5.28199e-05	0.520477	0.000805056	0.669012	0.00194833	0.671544	FALSE
chr7	55309613	G	T	chr7_55309613_G_T	-0.041964	0.353201	0.041964	0.344179	0.0122961	0.461657	-0.000567502	0.381722	0.000567502	0.372148	0.554849	0.277186	-0.0236026	0.256825	0.0236026	0.249061	0.00684521	0.299307	-0.000319834	0.294916	0.000319834	0.285724	-0.00934786	0.295428	0.00934786	0.286563	FALSE
chr7	55310017	T	G	chr7_55310017_T_G	0.00423934	0.741223	0.00839921	0.748768	0.00729562	0.779661	3.45595e-05	0.757101	6.49888e-05	0.765357	0.190446	0.619074	0.000913342	0.696511	0.00159079	0.704167	0.00138972	0.700774	7.41849e-06	0.72008	1.2374e-05	0.728343	0.00116233	0.64332	0.00214364	0.650898	FALSE
chr7	55310048	A	G	chr7_55310048_A_G	0.0536422	0.239752	0.0536422	0.248571	0.0172817	0.286667	0.000945842	0.237796	0.000945842	0.245092	0.188501	0.622126	0.00998819	0.366597	0.00998819	0.378873	0.00328059	0.502004	0.000177166	0.322345	0.000177166	0.334002	0.0134176	0.174342	0.0134176	0.18139	FALSE
chr7	55365417	A	C	chr7_55365417_A_C	0.0532668	0.249581	0.0532668	0.258188	0.0194736	0.250341	0.00116493	0.23343	0.00116493	0.240182	0.840364	0.0912886	0.0448088	0.129539	0.0448088	0.133309	0.0164239	0.104585	0.000983008	0.144056	0.000983008	0.148116	0.00455404	0.442433	0.00455404	0.454376	FALSE
chr7	55365571	C	A	chr7_55365571_C_A	-0.0223142	0.323654	0.0413703	0.317727	0.00952828	0.617117	-0.000105928	0.409479	0.000406866	0.402323	0.891913	0.0468532	-0.0196358	0.157673	0.0368652	0.154753	0.00851185	0.242598	-9.1233e-05	0.247783	0.000363322	0.242614	-0.00146403	0.629193	0.00239452	0.621124	FALSE
chr7	55365572	C	A	chr7_55365572_C_A	-0.0940546	0.133154	0.0940546	0.129423	0.0417824	0.0565318	-0.00429071	0.0866007	0.00429071	0.0856115	0.891784	0.0470032	-0.0837375	0.0634099	0.0837375	0.0623537	0.0371808	0.0210146	-0.00381052	0.0500685	0.00381052	0.0500472	-0.00557981	0.412437	0.00557981	0.400754	FALSE
chr7	55366187	G	C	chr7_55366187_G_C	-0.0238487	0.443506	0.0288456	0.434113	0.0108019	0.543603	-0.000249388	0.47373	0.000315271	0.464193	0.955744	0.00584202	-0.0228521	0.21411	0.0276252	0.209531	0.0103221	0.191969	-0.000238834	0.279198	0.000301765	0.273142	-0.000784413	0.823971	0.00091462	0.814624	FALSE
chr7	55366191	A	C	chr7_55366191_A_C	0.0126545	0.425113	0.0281386	0.432321	0.0123163	0.469149	0.000193842	0.424473	0.000364378	0.431617	0.956362	0.00567242	0.012125	0.202192	0.0269196	0.206905	0.0117658	0.165102	0.000185189	0.247988	0.000348131	0.253113	0.000468425	0.79976	0.000944789	0.8075	FALSE
chr7	55366453	C	T	chr7_55366453_C_T	-0.0254091	0.467899	0.0254091	0.454977	0.00810073	0.72053	-0.000207672	0.548393	0.000207672	0.533868	0.93282	0.0160497	-0.0236999	0.230732	0.0236999	0.222489	0.00755509	0.269562	-0.000193668	0.331901	0.000193668	0.320886	-0.00102736	0.809633	0.00102736	0.796432	FALSE
chr7	55366635	C	T	chr7_55366635_C_T	-0.00233837	0.71116	0.0102836	0.704886	0.00595153	0.870029	-9.24056e-06	0.774902	6.37655e-05	0.767686	0.887605	0.0504582	-0.00214362	0.412075	0.00908307	0.405601	0.00527261	0.370625	-8.61561e-06	0.525133	5.6238e-05	0.51809	-0.000176255	0.866431	0.000649443	0.858521	FALSE
chr7	55366854	G	A	chr7_55366854_G_A	-0.0376371	0.360412	0.0376371	0.350636	0.0117703	0.492436	-0.000502665	0.400056	0.000502665	0.389906	0.77569	0.142339	-0.0292856	0.202925	0.0292856	0.196855	0.00912543	0.223748	-0.000390793	0.260287	0.000390793	0.252214	-0.00473347	0.465865	0.00473347	0.453454	FALSE
chr7	55415140	G	A	chr7_55415140_G_A	0.00575367	0.729246	0.00964109	0.729943	0.0109325	0.534939	6.72865e-05	0.703391	0.000106872	0.704578	0.623051	0.234948	0.0033899	0.518506	0.00591571	0.519754	0.00680843	0.298306	3.98568e-05	0.526122	6.55283e-05	0.52721	0.00114486	0.681343	0.00196421	0.681564	FALSE
chr7	55423323	C	T	chr7_55423323_C_T	-0.0888956	0.142411	0.0888956	0.138525	0.0284302	0.118449	-0.00254773	0.122234	0.00254773	0.120297	0.310845	0.46959	-0.0280185	0.202556	0.0280185	0.195775	0.0089528	0.226759	-0.000815066	0.153224	0.000815066	0.149343	-0.02301	0.0968692	0.02301	0.0937971	FALSE
chr7	55427829	A	G	chr7_55427829_A_G	0.00102341	0.702382	0.010399	0.703256	0.00823528	0.707867	-9.28911e-06	0.72992	7.8044e-05	0.729132	0.173093	0.644828	0.000295181	0.691132	0.00188386	0.690726	0.00138826	0.70033	-8.2881e-07	0.716334	1.38087e-05	0.715319	0.000347746	0.610581	0.00254537	0.610927	FALSE
chr7	55432952	C	T	chr7_55432952_C_T	-0.0691874	0.250196	0.0710707	0.245361	0.0154409	0.351173	-0.00147079	0.285303	0.00149232	0.280737	0.553843	0.276983	-0.0376118	0.195846	0.0384681	0.192239	0.00839491	0.24704	-0.00078499	0.225182	0.000794783	0.221181	-0.0162313	0.202271	0.0166791	0.19834	FALSE
chr7	55433555	T	A	chr7_55433555_T_A	-0.00130946	0.858716	0.00444154	0.856559	0.00447722	0.979716	-4.34813e-06	0.911763	2.03201e-05	0.911251	0.537649	0.286557	-0.0011282	0.663634	0.00243781	0.659297	0.00237629	0.580233	-4.34241e-06	0.75872	1.10183e-05	0.754691	-0.00023977	0.803078	0.00102736	0.799878	FALSE
chr7	55433582	A	G	chr7_55433582_A_G	-0.00494333	0.808116	0.00631438	0.803293	0.00582473	0.889218	-2.35832e-05	0.873339	3.18667e-05	0.869125	0.533906	0.289055	-0.00308694	0.62004	0.00369571	0.614652	0.00307561	0.517886	-1.4397e-05	0.711891	1.81361e-05	0.707395	-0.00114169	0.757176	0.00144021	0.752245	FALSE
chr7	55436077	G	A	chr7_55436077_G_A	-0.299887	0.018964	0.299887	0.0186941	0.0371748	0.0724451	-0.011755	0.0318554	0.011755	0.0318023	0.436777	0.357149	-0.132582	0.0334055	0.132582	0.0328584	0.0166675	0.101919	-0.00535801	0.0373923	0.00535801	0.0370851	-0.07736	0.0107096	0.07736	0.0106758	TRUE
chr7	55436422	T	C	chr7_55436422_T_C	0.193773	0.0439097	0.193773	0.0448632	0.0365243	0.0733505	0.0072522	0.0502391	0.0072522	0.0503522	0.513929	0.301604	0.102772	0.0490882	0.102772	0.0495252	0.0188163	0.0794727	0.00386364	0.0482577	0.00386364	0.0481589	0.0461041	0.0303934	0.0461041	0.0310424	TRUE
chr7	55438736	T	C	chr7_55438736_T_C	0.0312372	0.383916	0.0312372	0.395875	0.00896783	0.659977	0.000277189	0.459657	0.000277189	0.473349	0.290765	0.492783	0.00834255	0.399249	0.00834255	0.412022	0.00262355	0.562089	7.38345e-05	0.446346	7.38345e-05	0.460234	0.00813472	0.28751	0.00813472	0.297931	FALSE
chr7	55439887	A	G	chr7_55439887_A_G	0.0687564	0.188131	0.0687564	0.193863	0.0168077	0.296232	0.00115348	0.209597	0.00115348	0.215188	0.279075	0.505905	0.0203053	0.255488	0.0203053	0.263966	0.00485672	0.399074	0.000352373	0.245544	0.000352373	0.253999	0.0174588	0.130021	0.0174588	0.134859	FALSE
chr7	55440706	T	C	chr7_55440706_T_C	0.0293741	0.403526	0.0293741	0.415931	0.0121013	0.473235	0.000350065	0.407885	0.000350065	0.421455	0.203025	0.602344	0.00619454	0.47318	0.00619454	0.486527	0.00242001	0.582527	7.28476e-05	0.46432	7.28476e-05	0.478298	0.00727726	0.315528	0.00727726	0.325736	FALSE
chr7	55449701	A	G	chr7_55449701_A_G	0.0749202	0.167716	0.0749202	0.172476	0.0220847	0.186214	0.00165861	0.161703	0.00165861	0.165347	0.384615	0.399304	0.0291794	0.184967	0.0291794	0.191362	0.00849615	0.239365	0.000646453	0.165157	0.000646453	0.170429	0.0196611	0.111028	0.0196611	0.114879	FALSE
chr7	55453009	G	A	chr7_55453009_G_A	0.09372	0.14974	0.09372	0.153141	0.0295322	0.131769	0.0036501	0.132436	0.0036501	0.134111	0.407041	0.382648	0.0372807	0.170025	0.0372807	0.175078	0.0119886	0.175254	0.00151737	0.13836	0.00151737	0.141341	0.0240548	0.102374	0.0240548	0.105009	FALSE
chr7	55456709	G	A	chr7_55456709_G_A	-0.0333543	0.361733	0.0368209	0.353509	0.0128244	0.437456	-0.000422071	0.384608	0.000469063	0.376915	0.0288486	0.911651	-0.00120221	0.766081	0.00121485	0.757364	0.000359345	0.888396	-1.49938e-05	0.724905	1.5165e-05	0.715881	-0.00488909	0.445722	0.005032	0.436687	FALSE
chr7	55469479	A	T	chr7_55469479_A_T	-0.0504037	0.303687	0.0520439	0.297748	0.0117944	0.494761	-0.000776116	0.359829	0.000787757	0.352923	0.671788	0.203285	-0.0362155	0.19425	0.0371827	0.191102	0.00817286	0.256887	-0.00056461	0.254153	0.000571474	0.249185	-0.00813154	0.320142	0.00851581	0.311954	FALSE
chr7	55469671	G	C	chr7_55469671_G_C	-0.000797587	0.844559	0.00496403	0.844644	0.00677851	0.814427	-8.83216e-06	0.846143	3.95161e-05	0.846357	0.613138	0.238801	-0.000336936	0.654393	0.00300358	0.653664	0.00417414	0.437051	-4.12043e-06	0.693223	2.37698e-05	0.693209	-0.000303285	0.80104	0.00106864	0.801025	FALSE
chr7	55469804	C	A	chr7_55469804_C_A	-0.0083658	0.702515	0.0114529	0.693213	0.0114734	0.504964	-9.0289e-05	0.664822	0.000120978	0.655167	0.528418	0.290848	-0.00437667	0.502932	0.00605615	0.49486	0.00604025	0.3328	-4.71112e-05	0.50614	6.38068e-05	0.497374	-0.00205154	0.622384	0.00266446	0.613979	FALSE
chr7	55470210	C	T	chr7_55470210_C_T	-0.00445889	0.752212	0.00885893	0.74519	0.00574893	0.896707	-2.58875e-05	0.810291	5.67825e-05	0.802496	0.262078	0.522914	-0.00151373	0.660112	0.00247022	0.652349	0.00152366	0.68478	-9.32715e-06	0.724845	1.60431e-05	0.716936	-0.00115757	0.667543	0.00210077	0.660592	FALSE
chr7	55475090	G	T	chr7_55475090_G_T	0.00813983	0.587394	0.0160392	0.59457	0.0107696	0.543923	0.00011291	0.565698	0.000193186	0.573042	0.290254	0.493404	0.00140423	0.538241	0.00443837	0.54517	0.00304195	0.523446	2.10487e-05	0.533788	5.18831e-05	0.540015	0.00192451	0.48314	0.0040745	0.48918	FALSE
chr7	55475197	C	G	chr7_55475197_C_G	-0.00478227	0.665355	0.0130304	0.658724	0.00660449	0.81835	-5.40416e-05	0.734812	9.23104e-05	0.726018	0.361665	0.422706	-0.00108251	0.543671	0.00524116	0.538088	0.00247893	0.583569	-1.83199e-05	0.620517	3.76147e-05	0.61316	-0.0013894	0.563614	0.00320593	0.556999	FALSE
chr7	55475570	C	T	chr7_55475570_C_T	-0.0216813	0.525	0.0216813	0.511831	0.0127263	0.44203	-0.000272239	0.498318	0.000272239	0.484399	0.507712	0.299923	-0.0109143	0.391212	0.0109143	0.379657	0.00637984	0.319708	-0.000136342	0.396254	0.000136342	0.384114	-0.00483986	0.453986	0.00483986	0.441794	FALSE
chr7	55483000	T	C	chr7_55483000_T_C	0.00964275	0.592477	0.0158119	0.599009	0.0083628	0.699282	0.000103251	0.627937	0.000142387	0.634968	0.454371	0.342335	0.00432813	0.452571	0.00709376	0.458486	0.00381333	0.459943	4.64684e-05	0.503065	6.41529e-05	0.509783	0.00257237	0.486745	0.00409038	0.493518	FALSE
chr7	55488349	C	G	chr7_55488349_C_G	-0.0402289	0.344455	0.04578	0.339058	0.0158455	0.324709	-0.000700902	0.337586	0.000796211	0.332804	0.241498	0.549506	-0.0111039	0.405081	0.0118947	0.397735	0.00374734	0.466532	-0.00018775	0.38004	0.000201328	0.372743	-0.00988297	0.267083	0.0112136	0.261871	FALSE
chr7	55488564	G	A	chr7_55488564_G_A	-0.040384	0.171523	0.0839296	0.17082	0.020247	0.22272	-0.000815691	0.18048	0.00189491	0.179768	0.212992	0.586436	-0.0114896	0.284911	0.0198401	0.283471	0.00441414	0.426647	-0.000240532	0.249378	0.000454541	0.247872	-0.00979088	0.122889	0.0205916	0.122255	FALSE
chr7	55498366	G	A	chr7_55498366_G_A	-0.669619	0.00231029	0.669619	0.00221408	0.116056	0.00249666	-0.0779137	0.0021265	0.0779137	0.00200808	0.470435	0.33132	-0.315063	0.00632109	0.315063	0.00606642	0.054624	0.00763939	-0.0366858	0.00357346	0.0366858	0.00334462	-0.171045	0.00122647	0.171045	0.00112867	TRUE
chr7	55509266	A	G	chr7_55509266_A_G	-0.00189285	0.791559	0.00694819	0.789347	0.00882049	0.668129	-3.17644e-06	0.776482	6.07245e-05	0.774635	0.121009	0.726322	-0.000337796	0.78421	0.000839569	0.782012	0.00101721	0.758743	-1.49959e-06	0.787101	6.97265e-06	0.785021	-0.000576401	0.710551	0.00162758	0.707855	FALSE
chr7	55515775	G	T	chr7_55515775_G_T	0.0194597	0.541723	0.0194597	0.555452	0.00764205	0.753552	0.000153374	0.615688	0.000153374	0.630335	0.49687	0.314744	0.00960979	0.410089	0.00960979	0.422339	0.00382819	0.461009	7.61578e-05	0.486019	7.61578e-05	0.500036	0.00466678	0.457698	0.00466678	0.469979	FALSE
chr7	55515805	G	A	chr7_55515805_G_A	-0.0355874	0.372542	0.0355874	0.361712	0.0125804	0.449655	-0.000460528	0.387454	0.000460528	0.376294	0.486879	0.3214	-0.0175371	0.289491	0.0175371	0.279539	0.0061565	0.327553	-0.000227904	0.314774	0.000227904	0.303989	-0.00880321	0.288421	0.00880321	0.279291	FALSE
chr7	55516148	C	A	chr7_55516148_C_A	-0.00198656	0.7366	0.00943128	0.732411	0.00882801	0.669003	-3.69164e-06	0.739045	8.89462e-05	0.73491	0.499535	0.313086	-0.000668917	0.575486	0.00463485	0.569664	0.00442833	0.42111	1.16065e-06	0.603966	4.4256e-05	0.598719	-0.000579577	0.652614	0.002358	0.648544	FALSE
chr7	55517239	G	A	chr7_55517239_G_A	-0.0336814	0.392888	0.0336814	0.381976	0.0106439	0.554065	-0.000398377	0.434058	0.000398377	0.422156	0.295016	0.486309	-0.00969114	0.402641	0.00969114	0.39033	0.00308981	0.517121	-0.000111905	0.428453	0.000111905	0.415512	-0.00862855	0.29595	0.00862855	0.286639	FALSE
chr7	55517432	G	A	chr7_55517432_G_A	0.00507838	0.831339	0.00507838	0.844376	0.00570305	0.905666	2.97102e-05	0.864847	2.97102e-05	0.878472	0.273763	0.51063	0.00138943	0.716824	0.00138943	0.730097	0.00154361	0.679057	7.9972e-06	0.76753	7.9972e-06	0.780931	0.00127031	0.749574	0.00127031	0.762172	FALSE
chr7	55517491	G	A	chr7_55517491_G_A	-0.0190277	0.558226	0.0190277	0.545117	0.0111306	0.525609	-0.000215374	0.547527	0.000215374	0.533436	0.291062	0.491138	-0.00545464	0.512876	0.00545464	0.499593	0.0032038	0.505787	-6.07726e-05	0.512482	6.07726e-05	0.498692	-0.00495101	0.447365	0.00495101	0.435092	FALSE
chr7	55517653	C	T	chr7_55517653_C_T	-0.240943	0.0291552	0.240943	0.0286775	0.0386636	0.0652038	-0.00980691	0.0378095	0.00980691	0.0374652	0.340809	0.438926	-0.083472	0.0637265	0.083472	0.0627817	0.0133061	0.138332	-0.00342896	0.0535091	0.00342896	0.0532207	-0.0623593	0.0171311	0.0623593	0.0168109	FALSE
chr7	55527251	G	C	chr7_55527251_G_C	-0.0108374	0.692078	0.0116311	0.681126	0.0108902	0.537072	-0.000113036	0.682101	0.000122855	0.67057	0.232704	0.561186	-0.00255406	0.65962	0.00275409	0.64946	0.00254586	0.564955	-2.67587e-05	0.650605	2.92332e-05	0.641049	-0.00290423	0.589432	0.00312971	0.578995	FALSE
chr7	55533643	T	C	chr7_55533643_T_C	0.0680747	0.20451	0.0680747	0.210357	0.01554	0.331965	0.00106476	0.236255	0.00106476	0.243422	0.783589	0.125532	0.0543252	0.115939	0.0543252	0.118598	0.0121553	0.153363	0.000850127	0.1533	0.000850127	0.157503	0.00759166	0.314948	0.00759166	0.324985	FALSE
chr7	55534157	G	A	chr7_55534157_G_A	0.0100194	0.524677	0.0203574	0.530649	0.0103329	0.569328	0.000155672	0.535589	0.000239263	0.541748	0.627901	0.231186	0.00546854	0.358881	0.0124026	0.3638	0.00638621	0.318256	8.73731e-05	0.398237	0.000143443	0.403599	0.00266288	0.46803	0.00448576	0.473716	FALSE
chr7	55534666	C	A	chr7_55534666_C_A	0.0877759	0.159316	0.0877759	0.163273	0.0165086	0.322616	0.00166483	0.206208	0.00166483	0.211395	0.320193	0.458742	0.0286804	0.209509	0.0286804	0.215549	0.00509253	0.384412	0.000513351	0.224937	0.000513351	0.231632	0.0224717	0.108772	0.0224717	0.111928	FALSE
chr7	55547383	G	A	chr7_55547383_G_A	-0.00281368	0.68945	0.0117591	0.682695	0.0138773	0.393966	-8.17188e-06	0.610242	0.000173379	0.603935	0.0647919	0.832789	-6.34435e-05	0.80142	0.000971879	0.795437	0.000944694	0.778067	1.83169e-06	0.750308	1.49455e-05	0.744564	-0.000463661	0.646247	0.00235959	0.64035	FALSE
chr7	55549790	C	T	chr7_55549790_C_T	0.0286197	0.425253	0.0286197	0.436823	0.00759138	0.739176	0.000275741	0.521916	0.000275741	0.534603	0.591448	0.255667	0.0168509	0.286452	0.0168509	0.296209	0.0044768	0.425664	0.000161399	0.385541	0.000161399	0.397143	0.00620862	0.36872	0.00620862	0.379028	FALSE
chr7	55552705	C	A	chr7_55552705_C_A	-0.0343412	0.363151	0.0387977	0.355267	0.0344398	0.0846249	-0.00135693	0.2135	0.00144647	0.210225	0.2838	0.501751	-0.0114961	0.384288	0.0124655	0.375188	0.0101609	0.200938	-0.000456735	0.247339	0.000476211	0.242289	-0.00869365	0.277654	0.00976388	0.27018	FALSE
chr7	55559257	C	A	chr7_55559257_C_A	0.00991536	0.36365	0.0369588	0.367258	0.0166522	0.330778	0.000388381	0.337183	0.000747603	0.338899	0.106059	0.755854	0.00197874	0.575044	0.00402914	0.579498	0.00203796	0.643227	7.1449e-05	0.500126	9.80643e-05	0.503396	0.00270099	0.312685	0.00792194	0.31617	FALSE
chr7	55570194	A	G	chr7_55570194_A_G	0.0350968	0.36181	0.0350968	0.37219	0.0165991	0.306646	0.00063444	0.327936	0.00063444	0.337185	0.428591	0.363628	0.0129454	0.322767	0.0129454	0.333887	0.00697243	0.296641	0.00023023	0.295163	0.00023023	0.305871	0.00904775	0.283494	0.00904775	0.292084	FALSE
chr7	55571602	A	C	chr7_55571602_A_C	0.034012	0.241247	0.0636907	0.242103	0.0169142	0.293049	0.000718911	0.252054	0.00117755	0.252006	0.883702	0.0504993	0.0299587	0.121931	0.0557255	0.121582	0.0148794	0.115124	0.000630973	0.151492	0.00102825	0.151023	0.00208489	0.493239	0.00425393	0.495662	FALSE
chr7	55572660	G	A	chr7_55572660_G_A	-0.0517953	0.279216	0.0517953	0.271572	0.0165416	0.303952	-0.000907335	0.278292	0.000907335	0.271436	0.876161	0.0576225	-0.044922	0.140375	0.044922	0.13655	0.0144801	0.119947	-0.000787652	0.167681	0.000787652	0.163367	-0.00377598	0.52899	0.00377598	0.516449	FALSE
chr7	55572717	A	T	chr7_55572717_A_T	-0.00763809	0.719026	0.0101026	0.709885	0.00804472	0.722187	-6.42812e-05	0.732674	8.02128e-05	0.722911	0.860501	0.0704675	-0.00667536	0.420918	0.00878783	0.413184	0.00692097	0.293876	-5.61278e-05	0.488395	6.97835e-05	0.479563	-0.00056211	0.85259	0.000720898	0.844766	FALSE
chr7	55574105	T	G	chr7_55574105_T_G	-0.0686643	0.213731	0.0686643	0.208264	0.0166298	0.307064	-0.00118737	0.236284	0.00118737	0.230634	0.39721	0.389414	-0.0311954	0.213607	0.0311954	0.207505	0.0065956	0.311914	-0.000525013	0.226464	0.000525013	0.220095	-0.0167617	0.157459	0.0167617	0.152414	FALSE
chr7	55574247	A	T	chr7_55574247_A_T	0.0359126	0.369484	0.0369898	0.377914	0.0140531	0.390763	0.000543917	0.37629	0.000555657	0.384322	0.426737	0.364084	0.0153621	0.334624	0.0159061	0.341409	0.00570778	0.348333	0.000219052	0.338539	0.000224981	0.346372	0.0088969	0.295177	0.00910015	0.303163	FALSE
chr7	55593649	A	T	chr7_55593649_A_T	-0.0129885	0.661159	0.013048	0.651466	0.00531375	0.925811	-6.56297e-05	0.778737	6.59244e-05	0.769013	0.597899	0.249438	-0.00741556	0.491872	0.00745384	0.482473	0.00321274	0.507625	-3.79008e-05	0.616653	3.80902e-05	0.606883	-0.00294234	0.598108	0.00295505	0.588827	FALSE
chr7	55593960	A	G	chr7_55593960_A_G	0.122158	0.0929783	0.122158	0.0947661	0.0217843	0.193663	0.00273048	0.117502	0.00273048	0.11947	0.683872	0.199533	0.0824203	0.0640357	0.0824203	0.0651424	0.0147963	0.115537	0.00183	0.0848767	0.00183	0.0859646	0.0229496	0.0958301	0.0229496	0.0992104	FALSE
chr7	55594397	C	T	chr7_55594397_C_T	0.00486604	0.643745	0.0135745	0.648983	0.0142684	0.382179	9.55734e-05	0.573379	0.000194338	0.578592	0.493305	0.315617	0.0021971	0.482221	0.00648942	0.485405	0.00700052	0.291226	4.33972e-05	0.452587	9.20989e-05	0.456318	0.00125284	0.537157	0.00345364	0.541557	FALSE
chr7	55594495	A	C	chr7_55594495_A_C	0.011651	0.364934	0.0366159	0.367871	0.00841882	0.696774	0.000100967	0.453876	0.000342158	0.457601	0.383532	0.398682	0.00558835	0.326253	0.0142782	0.329404	0.00321725	0.50714	4.99142e-05	0.39865	0.000133318	0.402427	0.00305032	0.273933	0.00925576	0.276703	FALSE
chr7	55597488	G	C	chr7_55597488_G_C	-0.135815	0.0802931	0.135815	0.0787653	0.0470933	0.0412793	-0.00650411	0.0552822	0.00650411	0.05507	0.215955	0.583939	-0.029905	0.195574	0.029905	0.189213	0.0101914	0.194651	-0.0014339	0.104316	0.0014339	0.102823	-0.0343776	0.052927	0.0343776	0.0517109	FALSE
chr7	55641301	C	T	chr7_55641301_C_T	-0.117765	0.0960382	0.117765	0.0942105	0.0265966	0.135362	-0.00310503	0.102074	0.00310503	0.100614	0.556135	0.275058	-0.065571	0.0844236	0.065571	0.0829708	0.0147509	0.116031	-0.00172337	0.0863713	0.00172337	0.085406	-0.0274084	0.0733594	0.0274084	0.0712809	FALSE
chr7	55642024	G	A	chr7_55642024_G_A	-0.0128489	0.302048	0.0464913	0.299814	0.0121491	0.470621	-0.000140885	0.34564	0.000564872	0.343544	0.695016	0.187478	-0.0088423	0.187693	0.0320359	0.186396	0.00847943	0.240141	-9.8565e-05	0.238472	0.000390742	0.236757	-0.00203408	0.321342	0.00781714	0.319504	FALSE
chr7	55722835	G	A	chr7_55722835_G_A	0.0044562	0.760994	0.00824151	0.765626	0.00808262	0.721086	5.27422e-05	0.759959	7.60395e-05	0.765089	0.388372	0.393251	0.0016191	0.616719	0.00308705	0.620891	0.0030577	0.522181	1.7944e-05	0.644501	2.69669e-05	0.649468	0.00103053	0.671527	0.00200867	0.675272	FALSE
chr7	55722889	C	G	chr7_55722889_C_G	-0.0414172	0.327932	0.0414172	0.3174	0.0208684	0.213463	-0.000887846	0.265831	0.000887846	0.258473	0.386149	0.395356	-0.0164641	0.305262	0.0164641	0.295374	0.00798623	0.260976	-0.000346788	0.259432	0.000346788	0.250753	-0.0102498	0.247296	0.0102498	0.238154	FALSE
chr7	55722911	G	A	chr7_55722911_G_A	-0.0646498	0.215253	0.0646498	0.208726	0.0129568	0.441137	-0.00092402	0.27547	0.00092402	0.267694	0.385018	0.396336	-0.0246872	0.230808	0.0246872	0.223915	0.00477671	0.401521	-0.00033716	0.269001	0.00033716	0.2602	-0.0160503	0.157555	0.0160503	0.151672	FALSE
chr7	55723287	T	C	chr7_55723287_T_C	0.0967409	0.122005	0.0967409	0.125232	0.0217778	0.200971	0.00226696	0.137641	0.00226696	0.140531	0.386017	0.395553	0.0360135	0.151786	0.0360135	0.156744	0.00814273	0.25054	0.000827603	0.146554	0.000827603	0.150511	0.0250202	0.0820617	0.0250202	0.0846913	FALSE
chr7	55723326	G	A	chr7_55723326_G_A	-0.00342321	0.737671	0.0089175	0.738756	0.00689064	0.801417	-1.7796e-05	0.782549	5.84905e-05	0.784184	0.356905	0.42111	-0.00166463	0.603482	0.00354795	0.603369	0.00243603	0.574845	-8.55235e-06	0.662767	2.25974e-05	0.663717	-0.000693904	0.654678	0.00216111	0.655062	FALSE
chr7	55887212	T	C	chr7_55887212_T_C	0.40073	0.00928941	0.40073	0.009371	0.0578986	0.0249272	0.0234145	0.0128757	0.0234145	0.013158	0.89346	0.0448309	0.357752	0.00416443	0.357752	0.00434424	0.051622	0.00913192	0.0208577	0.00714751	0.0208577	0.00740714	0.0246153	0.0809745	0.0246153	0.0835949	TRUE
chr7	55887275	T	G	chr7_55887275_T_G	-0.0101525	0.445488	0.0278237	0.441657	0.00943826	0.625969	-0.000157307	0.500038	0.000288722	0.496034	0.892253	0.045243	-0.00934247	0.225642	0.0249608	0.224376	0.00845292	0.244418	-0.000143808	0.305501	0.000259959	0.303448	-0.000428728	0.730843	0.00151484	0.728014	FALSE
chr7	55887276	T	C	chr7_55887276_T_C	-0.00670467	0.368227	0.0355091	0.371109	0.00916035	0.643677	-0.000144715	0.445574	0.000371625	0.448472	0.892905	0.044731	-0.00636092	0.181944	0.0318441	0.184468	0.00821099	0.253217	-0.000133796	0.269154	0.000334825	0.272645	-0.000128618	0.677084	0.00188164	0.679221	FALSE
chr7	55887420	G	A	chr7_55887420_G_A	-0.0351095	0.419855	0.0351095	0.408782	0.0160666	0.319459	-0.000635687	0.39177	0.000635687	0.381509	0.929312	0.0172391	-0.0326165	0.216869	0.0326165	0.211096	0.0149592	0.115351	-0.000592582	0.235557	0.000592582	0.229124	-0.00142592	0.75729	0.00142592	0.74404	FALSE
chr7	55887588	T	G	chr7_55887588_T_G	0.0154913	0.41904	0.0284906	0.426729	0.0221204	0.187826	0.000356396	0.315598	0.000599255	0.321419	0.939203	0.0118813	0.0144336	0.203207	0.0267323	0.20765	0.020786	0.0661607	0.000332646	0.181236	0.000562415	0.184832	0.000627213	0.775304	0.00110358	0.783042	FALSE
chr7	55887634	G	T	chr7_55887634_G_T	0.0862157	0.157853	0.0862157	0.161805	0.0216992	0.196605	0.00203454	0.160541	0.00203454	0.164265	0.940547	0.0111458	0.0811986	0.0713967	0.0811986	0.0727784	0.0204085	0.0690538	0.00191572	0.0911944	0.00191572	0.0929064	0.00321546	0.54102	0.00321546	0.553775	FALSE
chr7	55951488	G	C	chr7_55951488_G_C	-0.0104042	0.715472	0.0104042	0.701889	0.00441463	0.973193	-4.6317e-05	0.827916	4.6317e-05	0.814124	0.85845	0.071218	-0.00886896	0.41477	0.00886896	0.401752	0.00378094	0.462514	-3.93821e-05	0.574249	3.93821e-05	0.560416	-0.000735189	0.856215	0.000735189	0.843275	FALSE
chr7	55951969	A	G	chr7_55951969_A_G	0.0521799	0.281824	0.0521799	0.289481	0.023522	0.174709	0.0012948	0.227831	0.0012948	0.233065	0.915064	0.0240039	0.048276	0.138812	0.048276	0.142396	0.0214817	0.0642745	0.00119514	0.1348	0.00119514	0.137582	0.00204519	0.649744	0.00204519	0.66261	FALSE
chr7	55952001	A	G	chr7_55952001_A_G	0.0254637	0.445107	0.0254637	0.458261	0.00864314	0.682284	0.000221895	0.504208	0.000221895	0.518754	0.912262	0.026565	0.0232384	0.221811	0.0232384	0.229741	0.00790212	0.25868	0.000203005	0.305187	0.000203005	0.316341	0.00121632	0.752824	0.00121632	0.765827	FALSE
chr7	55964880	C	T	chr7_55964880_C_T	0.0693894	0.179888	0.0693894	0.185798	0.0170622	0.298384	0.00124359	0.20515	0.00124359	0.210993	0.908925	0.032836	0.0630448	0.0857786	0.0630448	0.0875083	0.0154901	0.110745	0.00112822	0.120055	0.00112822	0.122582	0.00370453	0.498234	0.00370453	0.510794	FALSE
chr7	55965134	T	C	chr7_55965134_T_C	0.0372471	0.335392	0.0372471	0.346743	0.0122302	0.46639	0.000470531	0.361245	0.000470531	0.37318	0.809021	0.117447	0.0301646	0.179059	0.0301646	0.185102	0.00990757	0.202558	0.00038167	0.227003	0.00038167	0.235085	0.00377598	0.486733	0.00377598	0.499514	FALSE
chr7	55965209	C	G	chr7_55965209_C_G	-0.0332887	0.399824	0.0332887	0.388375	0.0252993	0.147753	-0.000842092	0.281304	0.000842092	0.272978	0.748661	0.160798	-0.02512	0.229291	0.02512	0.221661	0.0189342	0.0778681	-0.000635698	0.184843	0.000635698	0.179319	-0.00475412	0.456852	0.00475412	0.444851	FALSE
chr7	55965214	G	A	chr7_55965214_G_A	0.136675	0.0807244	0.136675	0.0820536	0.0359396	0.0767905	0.00522648	0.0726803	0.00522648	0.0733095	0.762524	0.151329	0.104733	0.0478807	0.104733	0.0486707	0.0274175	0.0399187	0.00400003	0.0484668	0.00400003	0.0487865	0.0183162	0.12606	0.0183162	0.130362	TRUE
chr7	56052037	T	A	chr7_56052037_T_A	-0.00430403	0.625885	0.014654	0.619702	0.00860135	0.680616	-2.48562e-05	0.65161	0.000131091	0.644327	0.900732	0.038892	-0.00393585	0.342726	0.0132217	0.336679	0.00775498	0.267331	-2.30075e-05	0.416026	0.00011832	0.409077	-0.000196897	0.852266	0.00072725	0.844502	FALSE
chr7	56052143	C	T	chr7_56052143_C_T	-0.0842156	0.155224	0.0842156	0.151204	0.016869	0.303064	-0.00146482	0.193726	0.00146482	0.189457	0.870507	0.0658515	-0.0733159	0.0759848	0.0733159	0.0744582	0.0147226	0.121	-0.00127824	0.116224	0.00127824	0.113876	-0.00562269	0.40433	0.00562269	0.392562	FALSE
chr7	56052251	G	A	chr7_56052251_G_A	-0.00187748	0.607318	0.0153508	0.605818	0.00977492	0.604233	-3.14131e-05	0.605366	0.000168613	0.603864	0.808887	0.117219	-0.00162232	0.355612	0.0123979	0.354758	0.00789918	0.259282	-2.66603e-05	0.402359	0.000136127	0.401419	-1.90546e-05	0.725166	0.00154977	0.723916	FALSE
chr7	56064217	C	G	chr7_56064217_C_G	-0.0236465	0.28696	0.0493225	0.282965	0.0236021	0.166111	-0.000593661	0.237847	0.00118058	0.234721	0.930246	0.0158803	-0.0223499	0.14053	0.0461905	0.138856	0.0219618	0.0593982	-0.00056083	0.139021	0.0011058	0.137457	-0.000839989	0.684384	0.00190705	0.677494	FALSE
chr7	56064429	C	T	chr7_56064429_C_T	0.0381117	0.363125	0.0381117	0.373033	0.00991673	0.598368	0.000406415	0.42625	0.000406415	0.438232	0.922578	0.0212781	0.0353861	0.17769	0.0353861	0.183107	0.0091572	0.220516	0.00037782	0.25314	0.00037782	0.262079	0.00149737	0.717954	0.00149737	0.730741	FALSE
chr7	56064982	G	A	chr7_56064982_G_A	-0.0131526	0.486051	0.0250421	0.482844	0.0118867	0.486014	-0.000204515	0.508518	0.000299229	0.505375	0.721771	0.177718	-0.0095308	0.300194	0.0180936	0.298113	0.00856485	0.240165	-0.000147891	0.34622	0.000216096	0.344275	-0.00212617	0.510514	0.00394589	0.507877	FALSE
chr7	56065048	C	T	chr7_56065048_C_T	-0.0278796	0.433155	0.0301384	0.424736	0.0141433	0.382934	-0.00037093	0.425409	0.000412683	0.417534	0.653427	0.218916	-0.0184062	0.278559	0.0198625	0.272986	0.00924146	0.218162	-0.000245162	0.298133	0.000272083	0.292176	-0.00560363	0.402708	0.00602283	0.393761	FALSE
chr7	56073590	G	A	chr7_56073590_G_A	0.0722591	0.218854	0.0722591	0.224949	0.0186058	0.296882	0.00216783	0.231758	0.00216783	0.236649	0.279729	0.503917	0.02356	0.272929	0.02356	0.281214	0.00582465	0.372219	0.00077561	0.258147	0.00077561	0.264503	0.0183178	0.156535	0.0183178	0.1613	FALSE
chr7	56074826	A	G	chr7_56074826_A_G	0.0117213	0.66164	0.0117213	0.675471	0.00564986	0.912739	6.34677e-05	0.754447	6.34677e-05	0.768408	0.696473	0.193111	0.00825366	0.416054	0.00825366	0.428856	0.00391822	0.453456	4.45876e-05	0.537863	4.45876e-05	0.551529	0.00197374	0.662147	0.00197374	0.674977	FALSE
chr7	56081717	G	A	chr7_56081717_G_A	-0.00342979	0.211452	0.063394	0.209979	0.0126324	0.447513	-9.16088e-05	0.273551	0.000850055	0.271462	0.553486	0.27786	-0.00238689	0.164492	0.0351121	0.162796	0.00690206	0.295124	-6.99384e-05	0.215212	0.000462201	0.213371	-0.00150531	0.174188	0.0144561	0.173077	FALSE
chr7	56081784	A	C	chr7_56081784_A_C	0.0350072	0.363235	0.0350072	0.374463	0.0168333	0.299132	0.000620873	0.323859	0.000620873	0.333969	0.552602	0.278893	0.0180312	0.264737	0.0180312	0.273844	0.00912241	0.220674	0.000313528	0.252467	0.000313528	0.261395	0.00811566	0.300969	0.00811566	0.311058	FALSE
chr7	56082154	C	T	chr7_56082154_C_T	-0.0457811	0.296238	0.0457811	0.286485	0.0149337	0.354947	-0.000695286	0.30316	0.000695286	0.293698	0.532312	0.292227	-0.024052	0.227199	0.024052	0.2193	0.00791298	0.259774	-0.000362184	0.243791	0.000362184	0.235074	-0.0107595	0.236653	0.0107595	0.228303	FALSE
chr7	56082246	G	A	chr7_56082246_G_A	-0.0131431	0.667646	0.0132512	0.656361	0.0086209	0.683535	-0.000110571	0.702293	0.00011145	0.690519	0.483745	0.324681	-0.00656081	0.52257	0.0066194	0.511953	0.00414733	0.438969	-5.53288e-05	0.574072	5.58052e-05	0.56222	-0.00315194	0.590636	0.00316147	0.579563	FALSE
chr7	56083796	A	G	chr7_56083796_A_G	0.0866806	0.141316	0.0866806	0.145269	0.0182644	0.257332	0.00160774	0.166453	0.00160774	0.170385	0.113815	0.738941	0.00975755	0.371974	0.00975755	0.384462	0.0020742	0.612278	0.000180783	0.317356	0.000180783	0.329243	0.0192562	0.114622	0.0192562	0.118828	FALSE
chr7	56083833	G	A	chr7_56083833_G_A	-0.0284026	0.452477	0.0284026	0.44055	0.0152947	0.344144	-0.000437555	0.419561	0.000437555	0.407896	0.0910618	0.780399	-0.00234775	0.664534	0.00234775	0.651129	0.00140243	0.70107	-3.59304e-05	0.602001	3.59304e-05	0.588115	-0.00605459	0.398959	0.00605459	0.387955	FALSE
chr7	56083840	A	G	chr7_56083840_A_G	-0.00504737	0.75563	0.00895579	0.747912	0.00956098	0.613591	-6.93831e-05	0.751123	9.75453e-05	0.742687	0.091608	0.779435	-0.000321663	0.818756	0.000777191	0.811662	0.000866223	0.784887	-4.8639e-06	0.811281	8.14621e-06	0.803901	-0.00114169	0.69461	0.00198644	0.686691	FALSE
chr7	56084123	C	G	chr7_56084123_C_G	0.0111185	0.606942	0.01449	0.616993	0.0115149	0.504	0.000123401	0.566738	0.000165494	0.57706	0.0581562	0.843811	0.000581216	0.776219	0.000839367	0.784293	0.000675152	0.82051	6.4084e-06	0.744784	9.63137e-06	0.752532	0.00197374	0.591404	0.00259619	0.599681	FALSE
chr7	56091998	C	T	chr7_56091998_C_T	-0.0207546	0.465636	0.0254207	0.455939	0.0146857	0.360518	-0.00029188	0.422278	0.000370654	0.414328	0.0457977	0.870584	-0.000938851	0.756553	0.00114939	0.748357	0.000669698	0.822173	-1.31198e-05	0.69398	1.66741e-05	0.685613	-0.00342982	0.474148	0.00431269	0.46547	FALSE
chr7	56092553	A	G	chr7_56092553_A_G	0.00303126	0.698285	0.0105625	0.704829	0.00948133	0.625166	1.99426e-05	0.701705	9.4375e-05	0.70886	0.170457	0.646789	0.000527487	0.693944	0.00179947	0.700447	0.00156771	0.675368	3.36584e-06	0.698062	1.59371e-05	0.705265	0.000812995	0.601919	0.00268034	0.608444	FALSE
chr7	56092735	T	C	chr7_56092735_T_C	0.0199453	0.498699	0.0232127	0.507958	0.0106146	0.555372	0.000242808	0.513847	0.00027337	0.522721	0.24719	0.541935	0.00494878	0.501839	0.00571531	0.511241	0.002543	0.5653	5.83032e-05	0.509761	6.5473e-05	0.519047	0.00519237	0.395109	0.00595138	0.403286	FALSE
chr7	56093080	A	G	chr7_56093080_A_G	-0.120432	0.0996346	0.120432	0.0973767	0.026828	0.134447	-0.00345641	0.103866	0.00345641	0.102337	0.279089	0.504041	-0.0344103	0.174561	0.0344103	0.169608	0.00759499	0.27129	-0.00101167	0.143585	0.00101167	0.140524	-0.0316004	0.0644498	0.0316004	0.0627101	FALSE
chr7	56093284	A	G	chr7_56093284_A_G	0.00778773	0.744836	0.00837593	0.754989	0.00832759	0.701135	6.12744e-05	0.753536	6.62745e-05	0.764175	0.25965	0.526645	0.00233642	0.651482	0.00244518	0.66242	0.00218537	0.602974	1.86621e-05	0.674903	1.95866e-05	0.685425	0.00196897	0.653041	0.00207695	0.663067	FALSE
chr7	56093428	G	A	chr7_56093428_G_A	-0.0112626	0.708464	0.0112626	0.694492	0.0108883	0.539021	-0.000118255	0.683214	0.000118255	0.668415	0.242049	0.547889	-0.002676	0.656861	0.002676	0.643031	0.00260475	0.560157	-2.80377e-05	0.645631	2.80377e-05	0.632044	-0.00279467	0.610841	0.00279467	0.597926	FALSE
chr7	56093445	C	G	chr7_56093445_C_G	0.00446237	0.613691	0.0151034	0.615824	0.0198335	0.231318	0.000164859	0.491511	0.000279953	0.496291	0.244526	0.544826	7.04137e-05	0.587205	0.00381066	0.589445	0.00459055	0.409452	2.44504e-05	0.504699	6.45315e-05	0.508538	0.000997189	0.520715	0.0036299	0.523818	FALSE
chr7	56099258	C	T	chr7_56099258_C_T	0.00716234	0.731238	0.0089224	0.740719	0.0084037	0.699293	5.80859e-05	0.736145	7.22039e-05	0.745963	0.0831018	0.798412	0.000572251	0.803532	0.000740595	0.812226	0.000708046	0.81798	4.83657e-06	0.806593	6.18689e-06	0.815159	0.00132112	0.698264	0.00167998	0.707285	FALSE
chr7	56099388	A	G	chr7_56099388_A_G	0.0116428	0.635865	0.0131482	0.645941	0.0129527	0.43757	0.000168136	0.56738	0.000184721	0.578442	0.0894946	0.78733	0.000810561	0.768498	0.000970391	0.777214	0.00106211	0.75761	1.04021e-05	0.72433	1.2163e-05	0.733428	0.00217699	0.605166	0.00250091	0.614444	FALSE
chr7	56099902	T	G	chr7_56099902_T_G	0.0137547	0.606947	0.0149157	0.617634	0.00911161	0.646689	0.000155301	0.612343	0.000162018	0.62364	0.0769995	0.809884	0.000995013	0.76342	0.00110046	0.772358	0.000665999	0.825529	1.0366e-05	0.754001	1.09761e-05	0.763346	0.0025946	0.577309	0.00287089	0.587554	FALSE
chr7	56105714	C	T	chr7_56105714_C_T	0.352524	0.0130298	0.352524	0.0131057	0.0631976	0.0197837	0.0218779	0.0142509	0.0218779	0.014394	0.703417	0.18123	0.251319	0.010118	0.251319	0.0103731	0.0438239	0.0137934	0.0153358	0.0105453	0.0153358	0.0107292	0.0605666	0.0175881	0.0605666	0.0177525	TRUE
chr7	56105742	A	G	chr7_56105742_A_G	0.000868921	0.402081	0.0324532	0.402716	0.0154981	0.344217	2.95218e-05	0.408295	0.000447703	0.407774	0.684123	0.195815	0.000559499	0.263808	0.0211914	0.263963	0.0108694	0.185786	1.09251e-05	0.285694	0.000298959	0.284722	0.000511298	0.391505	0.00651031	0.392801	FALSE
chr7	56105935	C	G	chr7_56105935_C_G	0.0149568	0.598759	0.0184297	0.603708	0.0170127	0.305667	0.000434447	0.510496	0.000475382	0.5146	0.856248	0.076923	0.0126474	0.362915	0.0156865	0.365463	0.0145175	0.124387	0.000367401	0.336808	0.000403182	0.339058	0.00130047	0.749178	0.00151643	0.754153	FALSE
chr7	56106123	A	G	chr7_56106123_A_G	0.0116411	0.650643	0.0128325	0.661358	0.00974453	0.604987	0.000124429	0.645054	0.00013623	0.656274	0.931827	0.0168664	0.0108305	0.36079	0.0119454	0.369435	0.00908654	0.227687	0.000115924	0.411663	0.000126967	0.420537	0.00053194	0.87014	0.000550995	0.877915	FALSE
chr7	56106277	A	G	chr7_56106277_A_G	0.0434397	0.221495	0.058979	0.226412	0.0139487	0.38924	0.000572717	0.261966	0.00082546	0.267732	0.964813	0.00352079	0.0418039	0.0993683	0.0568048	0.100792	0.013454	0.13277	0.000550819	0.148494	0.000794803	0.151092	0.00139416	0.669679	0.00188958	0.679254	FALSE
chr7	56106422	A	C	chr7_56106422_A_C	0.00435451	0.423352	0.0305967	0.42643	0.0174586	0.283271	0.000186762	0.378158	0.000547801	0.380065	0.980101	0.000973764	0.00456013	0.209771	0.0299378	0.210866	0.017134	0.0932775	0.000187987	0.220197	0.000537235	0.220384	4.76364e-06	0.846004	0.000725662	0.848872	FALSE
chr7	56106447	G	T	chr7_56106447_G_T	0.152635	0.0680915	0.152635	0.0694926	0.0445881	0.0473964	0.00694491	0.0546973	0.00694491	0.054763	0.984293	0.000585595	0.150543	0.0280766	0.150543	0.0285793	0.0438832	0.0138162	0.0068472	0.028933	0.0068472	0.0288562	0.00292329	0.557694	0.00292329	0.570139	TRUE
chr7	56106658	C	G	chr7_56106658_C_G	0.0176247	0.516075	0.0213266	0.524243	0.0116264	0.498773	0.000216187	0.514899	0.000264164	0.522178	0.982668	0.00068658	0.0174425	0.258486	0.0210263	0.263645	0.0114292	0.169015	0.000214207	0.305186	0.000260653	0.310857	0.000288994	0.895028	0.000419201	0.902848	FALSE
chr7	56106932	C	T	chr7_56106932_C_T	0.000381163	0.670252	0.0132667	0.675766	0.00798662	0.728654	-1.95032e-05	0.700334	0.000125	0.705948	0.964355	0.00332768	0.000484858	0.387738	0.0127188	0.392186	0.00769303	0.266389	-1.75598e-05	0.459652	0.000119636	0.465874	-4.76364e-06	0.902615	0.00040491	0.909392	FALSE
chr7	56107231	T	A	chr7_56107231_T_A	-0.249497	0.028424	0.249497	0.0281377	0.0471098	0.0425714	-0.0123571	0.0303846	0.0123571	0.0305441	0.901601	0.0366779	-0.225322	0.0131667	0.225322	0.012957	0.0425101	0.0153468	-0.0111638	0.0170671	0.0111638	0.0170157	-0.0133525	0.190604	0.0133525	0.183552	TRUE
chr7	56116481	C	A	chr7_56116481_C_A	0.123225	0.0963686	0.123225	0.0982963	0.0194805	0.239579	0.00262237	0.132179	0.00262237	0.134424	0.769613	0.143221	0.0952194	0.0562176	0.0952194	0.0573968	0.0149608	0.117709	0.00202353	0.0870793	0.00202353	0.0881865	0.015466	0.157173	0.015466	0.162813	FALSE
chr7	56206206	T	C	chr7_56206206_T_C	0.0238922	0.459994	0.0238922	0.473321	0.0102586	0.576275	0.000245155	0.4816	0.000245155	0.495816	0.000541468	0.997309	1.23708e-05	0.971815	1.23708e-05	0.984747	5.41508e-06	0.996536	1.23553e-07	0.968455	1.23553e-07	0.981236	9.05092e-05	0.961194	9.05092e-05	0.974065	FALSE
chr7	56206623	T	A	chr7_56206623_T_A	-0.0219029	0.545626	0.0219029	0.535023	0.018669	0.265079	-0.000568767	0.458023	0.000568767	0.449128	0.0703368	0.820311	-0.00175788	0.753765	0.00175788	0.74081	0.00140801	0.707676	-4.76316e-05	0.654539	4.76316e-05	0.640963	-0.00462391	0.521353	0.00462391	0.510616	FALSE
chr7	56206829	C	T	chr7_56206829_C_T	0.00796317	0.421442	0.0344172	0.418187	0.0204192	0.219046	0.000384899	0.342916	0.000847026	0.339991	0.124109	0.721858	0.00089	0.584701	0.00414621	0.584147	0.00251745	0.576443	4.46964e-05	0.486631	0.00010345	0.485053	0.00169268	0.359184	0.00767899	0.357091	FALSE
chr7	56208778	A	G	chr7_56208778_A_G	0.19763	0.0419629	0.19763	0.0426104	0.0491129	0.0399839	0.0103743	0.0378203	0.0103743	0.0379531	0.499719	0.309991	0.105637	0.0485818	0.105637	0.0494906	0.026242	0.0500227	0.005801	0.0378906	0.005801	0.0380215	0.0463328	0.0299544	0.0463328	0.0306816	TRUE
chr7	56208880	C	T	chr7_56208880_C_T	0.00851938	0.744476	0.00866087	0.755274	0.00849283	0.691232	8.32445e-05	0.733511	8.41949e-05	0.745297	0.489369	0.318506	0.00367604	0.596459	0.0037537	0.607527	0.00399033	0.448485	3.50208e-05	0.616845	3.55424e-05	0.628248	0.002096	0.659565	0.00211188	0.670403	FALSE
chr7	56208972	A	G	chr7_56208972_A_G	0.0265512	0.457381	0.0300615	0.463703	0.0143416	0.379611	0.000507508	0.449245	0.00053653	0.455628	0.52616	0.293254	0.0162004	0.353715	0.0172856	0.35734	0.00793788	0.262173	0.000305921	0.363329	0.000314989	0.368222	0.00575448	0.398416	0.00672944	0.405251	FALSE
chr7	56208984	C	T	chr7_56208984_C_T	0.0251426	0.452145	0.0251426	0.464858	0.00979168	0.599883	0.000279586	0.48369	0.000279586	0.497325	0.531875	0.289621	0.0132267	0.325746	0.0132267	0.3357	0.00504079	0.38513	0.000144097	0.374994	0.000144097	0.387054	0.00555282	0.39145	0.00555282	0.403413	FALSE
chr7	56209059	G	C	chr7_56209059_G_C	0.00183882	0.383087	0.0354644	0.3873	0.0104539	0.553275	0.000119974	0.433784	0.000440655	0.438253	0.581765	0.256386	-0.000820459	0.276982	0.0210399	0.279278	0.00587705	0.342252	5.07413e-05	0.333893	0.000258681	0.337171	0.00106229	0.348053	0.00746781	0.351925	FALSE
chr7	56209095	T	C	chr7_56209095_T_C	0.0076812	0.559448	0.0184807	0.565805	0.00878749	0.664263	0.000125671	0.585806	0.000210899	0.591955	0.602341	0.242416	0.0048333	0.379019	0.0114032	0.384732	0.00537551	0.376881	8.23327e-05	0.437617	0.000134181	0.443263	0.00137511	0.520336	0.00361084	0.526518	FALSE
chr7	56802015	C	G	chr7_56802015_C_G	0.0198419	0.525027	0.0198419	0.537829	0.00835166	0.702867	0.000178126	0.571648	0.000178126	0.585412	0.303728	0.482877	0.00501742	0.498555	0.00501742	0.511845	0.00246402	0.575986	4.37656e-05	0.536495	4.37656e-05	0.550826	0.00494625	0.426209	0.00494625	0.437684	FALSE
chr7	56802192	G	T	chr7_56802192_G_T	-0.0271954	0.454534	0.0271954	0.441955	0.0123053	0.463646	-0.000330818	0.469661	0.000330818	0.456091	0.30251	0.482888	-0.00742874	0.46575	0.00742874	0.452878	0.0038031	0.463545	-9.21052e-05	0.465062	9.21052e-05	0.451747	-0.00691364	0.364381	0.00691364	0.353546	FALSE
chr7	57835744	A	G	chr7_57835744_A_G	0.0212456	0.511155	0.0212456	0.524746	0.00957111	0.617238	0.000212341	0.537979	0.000212341	0.552616	0.33934	0.439939	0.00720617	0.449365	0.00720617	0.462784	0.00326135	0.502507	7.26279e-05	0.479489	7.26279e-05	0.49332	0.00556552	0.402191	0.00556552	0.414081	FALSE
chr7	63154799	C	A	chr7_63154799_C_A	-0.0268651	0.255913	0.0597565	0.254338	0.0180803	0.262389	-0.000515797	0.265736	0.00115868	0.263767	0.619677	0.235638	-0.0116961	0.184686	0.0356361	0.183124	0.0111988	0.171649	-0.000219087	0.198344	0.000687266	0.196756	-0.00697556	0.236583	0.0126284	0.235599	FALSE
chr7	63349328	G	A	chr7_63349328_G_A	-0.0716925	0.203419	0.0716925	0.197424	0.0168615	0.304272	-0.00144479	0.226653	0.00144479	0.220838	0.443346	0.351851	-0.0337341	0.189808	0.0337341	0.18392	0.007715	0.271905	-0.000706758	0.204015	0.000706758	0.197854	-0.0178859	0.146742	0.0178859	0.141788	FALSE
chr7	63349400	G	A	chr7_63349400_G_A	-0.0565305	0.246067	0.0565305	0.238534	0.0150073	0.350407	-0.000878554	0.269936	0.000878554	0.262547	0.460559	0.339469	-0.0270601	0.214663	0.0270601	0.207666	0.00699955	0.293	-0.000427574	0.234475	0.000427574	0.22693	-0.0142084	0.17813	0.0142084	0.172255	FALSE
chr7	63349652	G	C	chr7_63349652_G_C	0.0195513	0.552702	0.0195513	0.565669	0.0124369	0.45628	0.000276091	0.512786	0.000276091	0.526289	0.567691	0.269334	0.010437	0.384233	0.010437	0.395878	0.00702533	0.291671	0.000145712	0.386231	0.000145712	0.398424	0.00438096	0.484427	0.00438096	0.496957	FALSE
chr7	63349653	T	G	chr7_63349653_T_G	-0.0106842	0.687407	0.012088	0.678302	0.0076653	0.749438	-9.20816e-05	0.719335	0.000104273	0.710151	0.563647	0.27182	-0.00616225	0.486477	0.00683463	0.477789	0.00427897	0.430924	-5.23594e-05	0.548348	5.81984e-05	0.539938	-0.00242946	0.618057	0.00270893	0.609159	FALSE
chr7	63568413	C	T	chr7_63568413_C_T	-0.0202043	0.550278	0.0202043	0.536957	0.0115625	0.501027	-0.000221653	0.552725	0.000221653	0.538685	0.141501	0.693426	-0.00320711	0.634313	0.00320711	0.621157	0.00160862	0.670594	-3.42878e-05	0.622061	3.42878e-05	0.608297	-0.00493831	0.468561	0.00493831	0.456553	FALSE
chr7	63568848	G	C	chr7_63568848_G_C	-0.00274942	0.812214	0.00659492	0.80875	0.0137265	0.403223	-3.28309e-05	0.725916	9.32511e-05	0.723104	0.157256	0.668631	-0.000323543	0.77879	0.00106213	0.7759	0.00208811	0.615655	-3.84945e-06	0.728685	1.46208e-05	0.726003	-0.00058434	0.738467	0.00153707	0.734744	FALSE
chr7	63789669	G	A	chr7_63789669_G_A	-0.209743	0.0383925	0.209743	0.0376246	0.0686561	0.0156185	-0.0141389	0.0243062	0.0141389	0.0241318	0.944149	0.0106134	-0.197952	0.0165633	0.197952	0.016313	0.0648005	0.00458264	-0.0133397	0.012835	0.0133397	0.0127811	-0.00769964	0.317811	0.00769964	0.307584	TRUE
chr7	63789710	C	A	chr7_63789710_C_A	-0.0400965	0.293008	0.048004	0.287654	0.0182302	0.260192	-0.000736733	0.273337	0.000873669	0.268856	0.948923	0.00849607	-0.0381321	0.136058	0.0455917	0.134167	0.0172889	0.0910048	-0.000699968	0.156126	0.000829147	0.153939	-0.00140369	0.715059	0.00167045	0.706655	FALSE
chr7	63789809	G	T	chr7_63789809_G_T	0.0137292	0.288649	0.0531297	0.285902	0.0258995	0.140885	0.000538709	0.219772	0.00146595	0.217312	0.956224	0.00594447	0.0132199	0.133829	0.0508037	0.131908	0.0247671	0.0475516	0.000517359	0.124216	0.00140181	0.122603	0.000271528	0.706223	0.00175461	0.70328	FALSE
chr7	63789903	G	A	chr7_63789903_G_A	0.0553057	0.236722	0.0579092	0.241873	0.0124615	0.457198	0.000722219	0.303855	0.000747301	0.3098	0.955236	0.00634571	0.0530098	0.111462	0.0554779	0.112702	0.0119119	0.161543	0.000692539	0.176574	0.000716316	0.17918	0.00187211	0.664452	0.00194198	0.673903	FALSE
chr7	63900004	G	A	chr7_63900004_G_A	-0.000874523	0.742912	0.00947526	0.744368	0.00977644	0.60525	-1.47935e-05	0.747699	8.54799e-05	0.749824	0.886085	0.0512535	-0.00075717	0.463515	0.00837154	0.466955	0.00865139	0.234971	-1.30384e-05	0.510827	7.54115e-05	0.514634	-0.000106388	0.873981	0.000576401	0.878091	FALSE
chr7	63900700	G	A	chr7_63900700_G_A	-0.0390575	0.344069	0.0456216	0.338975	0.013249	0.41979	-0.0005716	0.37586	0.000633595	0.369307	0.981277	0.00101799	-0.0384549	0.163759	0.0448898	0.162188	0.013	0.140571	-0.0005627	0.217765	0.000623475	0.214829	-0.000841577	0.81767	0.000978135	0.809769	FALSE
chr7	63900886	C	T	chr7_63900886_C_T	-0.00438693	0.377796	0.0351342	0.380414	0.0213232	0.212253	-0.000406738	0.298725	0.000891202	0.301	0.959285	0.00485236	-0.00418636	0.177734	0.0336562	0.179324	0.0204514	0.071857	-0.00038912	0.168994	0.000853601	0.1713	-0.000111152	0.76643	0.00122267	0.768909	FALSE
chr7	63901189	T	C	chr7_63901189_T_C	-0.00989104	0.726067	0.00989104	0.712312	0.00551479	0.889811	-4.72004e-05	0.826851	4.72004e-05	0.813267	0.883789	0.0521169	-0.00870227	0.435696	0.00870227	0.422941	0.00487344	0.393571	-4.15114e-05	0.574245	4.15114e-05	0.560055	-0.000587516	0.883708	0.000587516	0.870746	FALSE
chr7	63925825	G	A	chr7_63925825_G_A	0.0577328	0.206071	0.0675499	0.210063	0.0226977	0.182482	0.00150049	0.190894	0.00164548	0.193417	0.936647	0.0140979	0.0539667	0.0965259	0.0631986	0.0978431	0.0212544	0.0642244	0.00140319	0.110178	0.00153953	0.110702	0.00254061	0.576707	0.00287724	0.587077	FALSE
chr7	63926413	T	C	chr7_63926413_T_C	-0.0346113	0.314145	0.0426715	0.308333	0.017261	0.290523	-0.000629186	0.293917	0.00076411	0.289439	0.986709	0.000410896	-0.034038	0.139267	0.0420208	0.137513	0.0170099	0.0950412	-0.000617898	0.163371	0.000751527	0.16142	-0.000787589	0.821508	0.000920971	0.813791	FALSE
chr7	63926514	A	G	chr7_63926514_A_G	-0.0132317	0.230738	0.0582151	0.228389	0.0262568	0.139327	-0.000564675	0.175587	0.00154145	0.175272	0.979567	0.000989751	-0.0126383	0.0994915	0.0570595	0.0989587	0.0257044	0.0447778	-0.000545101	0.0963269	0.00150983	0.0966731	-0.000671674	0.738167	0.00143068	0.734683	FALSE
chr7	63926685	T	G	chr7_63926685_T_G	-0.116899	0.102066	0.116899	0.100235	0.0188216	0.262362	-0.00234465	0.145019	0.00234465	0.142491	0.955479	0.00563233	-0.111812	0.044116	0.111812	0.0437433	0.0179467	0.0901384	-0.00223743	0.0807675	0.00223743	0.0798348	-0.00393159	0.506439	0.00393159	0.493944	FALSE
chr7	63926751	T	C	chr7_63926751_T_C	-0.0665089	0.205312	0.0665089	0.198609	0.0310654	0.100865	-0.00202949	0.144638	0.00202949	0.141941	0.94025	0.0114442	-0.0626304	0.0919149	0.0626304	0.0898381	0.0291766	0.034547	-0.00190913	0.0807062	0.00190913	0.0800891	-0.00237706	0.63412	0.00237706	0.621471	FALSE
chr7	63926845	G	A	chr7_63926845_G_A	0.00277744	0.891539	0.00361497	0.891653	0.0223483	0.18548	5.5332e-05	0.7878	7.40731e-05	0.788561	0.914475	0.0272002	0.00255387	0.650558	0.00331358	0.651151	0.020416	0.068412	5.08793e-05	0.550897	6.78674e-05	0.551179	0.000127031	0.957162	0.000171491	0.957335	FALSE
chr7	64045120	G	T	chr7_64045120_G_T	-0.0471906	0.2376	0.0615929	0.233903	0.0169186	0.301379	-0.00106754	0.249655	0.00119077	0.246761	0.736923	0.163826	-0.0330419	0.142087	0.0438682	0.140177	0.0123072	0.155165	-0.000746728	0.167632	0.000839362	0.166086	-0.00801086	0.267824	0.0103133	0.263883	FALSE
chr7	64045167	C	G	chr7_64045167_C_G	-0.0203473	0.534964	0.0203473	0.521332	0.00954591	0.618242	-0.000195152	0.558702	0.000195152	0.543656	0.756362	0.1506	-0.0153573	0.31088	0.0153573	0.300351	0.00719478	0.284251	-0.000146825	0.372129	0.000146825	0.359684	-0.00285819	0.587732	0.00285819	0.574909	FALSE
chr7	64045459	C	T	chr7_64045459_C_T	-0.151198	0.071059	0.151198	0.0695974	0.0209331	0.209171	-0.00330929	0.106144	0.00330929	0.104673	0.847698	0.0813145	-0.128382	0.03631	0.128382	0.0358005	0.0177873	0.0873568	-0.00281584	0.0636902	0.00281584	0.0634245	-0.0123632	0.213224	0.0123632	0.205703	FALSE
chr7	64045867	C	G	chr7_64045867_C_G	0.00676976	0.668779	0.0116556	0.674158	0.00648045	0.82132	5.80847e-05	0.724567	8.1229e-05	0.731148	0.796842	0.124282	0.0051723	0.408187	0.00921115	0.41303	0.0050828	0.38521	4.40091e-05	0.510084	6.31409e-05	0.516132	0.000916208	0.745502	0.00134176	0.750421	FALSE
chr7	64046067	G	T	chr7_64046067_G_T	-0.00368069	0.762131	0.00806739	0.75721	0.00822532	0.71191	-3.49661e-05	0.772363	6.29944e-05	0.767517	0.694925	0.193435	-0.00283618	0.503139	0.00573224	0.49926	0.00572132	0.348373	-2.64558e-05	0.557596	4.49298e-05	0.552866	-0.000462073	0.766134	0.00124014	0.763248	FALSE
chr7	64046211	G	T	chr7_64046211_G_T	0.0271356	0.445946	0.0271356	0.45877	0.0120384	0.476116	0.000326126	0.462865	0.000326126	0.475539	0.634497	0.229426	0.018008	0.287515	0.018008	0.297289	0.00754096	0.274535	0.000214697	0.327045	0.000214697	0.338328	0.00517014	0.421694	0.00517014	0.43338	FALSE
chr7	64046230	A	C	chr7_64046230_A_C	-0.0680902	0.199779	0.072301	0.195943	0.0157243	0.361958	-0.00148589	0.242267	0.00152099	0.238359	0.614072	0.241884	-0.0427999	0.14165	0.0453627	0.140011	0.00982307	0.214842	-0.000946631	0.179346	0.000967995	0.177395	-0.0144767	0.178714	0.0154167	0.174558	FALSE
chr7	64046258	G	T	chr7_64046258_G_T	-0.146665	0.0722609	0.146665	0.0712284	0.0219126	0.198783	-0.00333711	0.105193	0.00333711	0.103818	0.601796	0.24921	-0.0880317	0.0608541	0.0880317	0.0597475	0.0128548	0.144192	-0.00194601	0.0847778	0.00194601	0.0833109	-0.0317513	0.0608251	0.0317513	0.0592129	FALSE
chr7	64182921	G	C	chr7_64182921_G_C	-0.00181909	0.68133	0.0115097	0.679303	0.00970921	0.611366	-1.02775e-05	0.668406	0.000114548	0.666038	0.797955	0.122288	-0.00172361	0.41653	0.00903188	0.414235	0.00769339	0.265437	-1.1038e-05	0.454909	8.93639e-05	0.452263	-5.87516e-05	0.763469	0.0012846	0.761754	FALSE
chr7	64182931	C	G	chr7_64182931_C_G	-0.00155365	0.77388	0.00806871	0.774197	0.0102961	0.571891	-3.37233e-05	0.732324	9.82655e-05	0.732348	0.799917	0.120698	-0.000941963	0.50857	0.00634822	0.509403	0.00821692	0.248943	-2.29228e-05	0.518324	7.6734e-05	0.518964	-0.000346158	0.834412	0.000866983	0.834274	FALSE
chr7	64183047	C	T	chr7_64183047_C_T	-0.0647461	0.215577	0.0647461	0.209145	0.0188307	0.245105	-0.00123239	0.214183	0.00123239	0.209277	0.810748	0.111477	-0.0525035	0.114721	0.0525035	0.111784	0.0151948	0.110937	-0.00099543	0.134971	0.00099543	0.131846	-0.00647697	0.371211	0.00647697	0.360034	FALSE
chr7	64306933	C	T	chr7_64306933_C_T	-0.0200682	0.573922	0.0200682	0.562884	0.00807807	0.709939	-0.000205328	0.637033	0.000205328	0.625369	0.88613	0.0463519	-0.0176942	0.357865	0.0176942	0.348839	0.00714744	0.290511	-0.000181498	0.453051	0.000181498	0.441862	-0.00118297	0.792578	0.00118297	0.783862	FALSE
chr7	64307035	G	A	chr7_64307035_G_A	0.0118472	0.664583	0.0118472	0.679115	0.00638897	0.8466	7.50113e-05	0.737358	7.50113e-05	0.752025	0.914089	0.024906	0.0108678	0.382679	0.0108678	0.394741	0.00585152	0.341318	6.8869e-05	0.492918	6.8869e-05	0.507609	0.00056211	0.864591	0.00056211	0.877787	FALSE
chr7	64307158	C	T	chr7_64307158_C_T	-0.0056912	0.678896	0.0119223	0.67922	0.0098764	0.596553	-6.21805e-05	0.674117	0.000123165	0.674679	0.941347	0.010048	-0.00532575	0.404248	0.0112407	0.405592	0.00927849	0.217075	-5.78294e-05	0.451099	0.000115689	0.45296	-0.000265176	0.899936	0.000420789	0.90348	FALSE
chr7	64307251	C	T	chr7_64307251_C_T	0.0083628	0.690782	0.0108431	0.700229	0.0066531	0.82879	5.50962e-05	0.742257	7.43659e-05	0.751566	0.951876	0.00619321	0.00801866	0.394261	0.0103865	0.401295	0.00634472	0.318972	5.2874e-05	0.491374	7.12706e-05	0.500006	0.000293758	0.905925	0.000369976	0.913856	FALSE
chr7	64307384	G	C	chr7_64307384_G_C	0.116703	0.0955041	0.116703	0.0977592	0.0237803	0.164732	0.00275703	0.111371	0.00275703	0.11314	0.962697	0.00321811	0.112459	0.0413776	0.112459	0.0417961	0.0229138	0.0552974	0.00265861	0.0619872	0.00265861	0.0623433	0.00373152	0.492848	0.00373152	0.505748	FALSE
chr7	64307493	T	G	chr7_64307493_T_G	-0.210009	0.0409098	0.210009	0.0401758	0.0233376	0.171166	-0.00483754	0.0740885	0.00483754	0.0737347	0.954132	0.00561905	-0.200594	0.017257	0.200594	0.0168265	0.0222493	0.0584317	-0.00461531	0.0405086	0.00461531	0.0405366	-0.00733125	0.340522	0.00733125	0.330189	TRUE
chr7	64307784	G	A	chr7_64307784_G_A	0.00384683	0.805216	0.00642296	0.804798	0.00766775	0.752651	2.42658e-05	0.823526	4.61735e-05	0.822213	0.891726	0.0456943	0.00340431	0.530557	0.00569733	0.531571	0.00683992	0.297174	2.14772e-05	0.592034	4.09658e-05	0.592072	0.000238182	0.912734	0.000381092	0.910641	FALSE
chr7	64308020	G	A	chr7_64308020_G_A	-0.317127	0.0161808	0.317127	0.015993	0.0535628	0.0309067	-0.0173345	0.0195654	0.0173345	0.0193406	0.724063	0.17373	-0.229115	0.0120967	0.229115	0.0117919	0.0387907	0.0190282	-0.0125365	0.0141599	0.0125365	0.0138578	-0.05482	0.0221561	0.05482	0.0218009	TRUE
chr7	64308047	G	C	chr7_64308047_G_C	0.575115	0.00349185	0.575115	0.00357218	0.10392	0.00388217	0.0617406	0.00310649	0.0617406	0.0032599	0.775448	0.139349	0.447124	0.0024003	0.447124	0.00251122	0.0809191	0.00218301	0.0482254	0.00208085	0.0482254	0.0022277	0.0840529	0.00852417	0.0840529	0.00863768	TRUE
chr7	64313865	T	C	chr7_64313865_T_C	-0.0775205	0.169648	0.0775205	0.165064	0.0180081	0.266887	-0.00146244	0.192977	0.00146244	0.188224	0.920682	0.0223705	-0.0711428	0.0781379	0.0711428	0.0767011	0.0165685	0.0977132	-0.00134078	0.110877	0.00134078	0.108771	-0.00364578	0.531036	0.00364578	0.518309	FALSE
chr7	64314206	G	T	chr7_64314206_G_T	-0.08928	0.147924	0.08928	0.144437	0.0180267	0.262455	-0.00160422	0.179969	0.00160422	0.175866	0.902086	0.0363423	-0.0806044	0.0693605	0.0806044	0.0684699	0.0162707	0.0995828	-0.00144879	0.104008	0.00144879	0.102443	-0.00463185	0.461841	0.00463185	0.449172	FALSE
chr7	64314608	C	T	chr7_64314608_C_T	-0.00313042	0.796319	0.00704458	0.788212	0.00607254	0.840227	-2.9671e-05	0.823076	4.98046e-05	0.814328	0.680482	0.201421	-0.00203995	0.53889	0.00485647	0.530821	0.00415172	0.442822	-1.99004e-05	0.620824	3.4388e-05	0.612224	-0.000611334	0.772175	0.00124014	0.763851	FALSE
chr7	64320820	G	T	chr7_64320820_G_T	-0.0593745	0.23117	0.0593745	0.223228	0.0210155	0.210031	-0.00128493	0.207716	0.00128493	0.202069	0.247116	0.54241	-0.014315	0.321736	0.014315	0.310789	0.00500209	0.384161	-0.000298184	0.268078	0.000298184	0.258482	-0.0150436	0.164686	0.0150436	0.158452	FALSE
chr7	64320898	T	C	chr7_64320898_T_C	0.0113977	0.687003	0.0113977	0.701098	0.00980047	0.600665	0.000122061	0.694884	0.000122061	0.709115	0.253159	0.53528	0.00286338	0.637027	0.00286338	0.65081	0.00258122	0.573709	3.21764e-05	0.64435	3.21764e-05	0.658516	0.00285819	0.590718	0.00285819	0.60303	FALSE
chr7	64464131	C	T	chr7_64464131_C_T	-0.0221873	0.514828	0.0221873	0.501743	0.0168058	0.295641	-0.000377658	0.435078	0.000377658	0.422844	0.9252	0.019799	-0.020479	0.265438	0.020479	0.256788	0.015534	0.107403	-0.000348332	0.25914	0.000348332	0.250496	-0.000930498	0.824834	0.000930498	0.812015	FALSE
chr7	64541780	C	T	chr7_64541780_C_T	-0.0287967	0.461573	0.0287967	0.450445	0.0104246	0.565095	-0.000340655	0.495705	0.000340655	0.484263	0.282271	0.500452	-0.00704661	0.480742	0.00704661	0.467999	0.00287744	0.535537	-8.23063e-05	0.493779	8.23063e-05	0.480726	-0.00723439	0.368647	0.00723439	0.358628	FALSE
chr7	64542087	A	T	chr7_64542087_A_T	-0.00031368	0.910903	0.00294596	0.907187	0.0065905	0.825922	-5.69366e-06	0.925197	1.84709e-05	0.921708	0.225433	0.5703	-6.1456e-05	0.820547	0.000634423	0.818591	0.00154747	0.687227	-1.20587e-06	0.84741	3.98143e-06	0.844688	-0.000181018	0.835664	0.000812995	0.832856	FALSE
chr7	64562993	T	C	chr7_64562993_T_C	0.015995	0.585726	0.015995	0.598724	0.00867706	0.670889	0.000137224	0.624908	0.000137224	0.638541	0.944391	0.00994214	0.0151504	0.307504	0.0151504	0.31773	0.00819857	0.253549	0.000130136	0.388127	0.000130136	0.400306	0.000538292	0.86851	0.000538292	0.881488	FALSE
chr7	64563059	A	G	chr7_64563059_A_G	0.127357	0.0879679	0.136206	0.0887781	0.0257752	0.142417	0.00341585	0.104028	0.0036261	0.10399	0.947233	0.00867095	0.120992	0.0391778	0.129298	0.0390637	0.0244194	0.0489073	0.00324498	0.0579247	0.00344233	0.0576095	0.00460486	0.427029	0.00495419	0.436034	FALSE
chr7	64563203	A	G	chr7_64563203_A_G	0.0154746	0.316044	0.0468692	0.319224	0.0133273	0.415614	0.000191267	0.353362	0.000685918	0.356615	0.933071	0.0156909	0.0142952	0.160905	0.0438342	0.162377	0.0124433	0.148878	0.000176285	0.213344	0.000641737	0.214839	0.00087651	0.682706	0.00188005	0.687149	FALSE
chr7	64563390	T	C	chr7_64563390_T_C	3.73589e-05	0.852376	0.00459731	0.853961	0.0054256	0.925004	1.24943e-06	0.895006	2.44635e-05	0.896685	0.883134	0.0537321	3.19536e-05	0.559422	0.0040637	0.561746	0.00479804	0.397927	1.07016e-06	0.656739	2.16538e-05	0.659407	-1.11152e-05	0.930186	0.000277879	0.932576	FALSE
chr7	64569280	C	G	chr7_64569280_C_G	0.050704	0.314743	0.050704	0.322664	0.0145049	0.377	0.000964279	0.333302	0.000964279	0.341058	0.636421	0.228705	0.033445	0.220958	0.033445	0.226698	0.00938653	0.220806	0.000631916	0.248299	0.000631916	0.253814	0.00967337	0.298921	0.00967337	0.307641	FALSE
chr7	64569738	C	T	chr7_64569738_C_T	-0.0209788	0.500942	0.023884	0.490408	0.016609	0.30284	-0.000339801	0.430552	0.000400595	0.422708	0.754093	0.150793	-0.015566	0.293103	0.0179088	0.287293	0.0126268	0.148011	-0.000252564	0.283129	0.000301591	0.277926	-0.00306461	0.56657	0.00329962	0.557129	FALSE
chr7	64570218	C	T	chr7_64570218_C_T	-0.0900733	0.177779	0.0900733	0.173425	0.0230755	0.18058	-0.0026021	0.176202	0.0026021	0.172236	0.711384	0.181495	-0.0645559	0.111208	0.0645559	0.108613	0.0164367	0.101107	-0.0018709	0.121019	0.0018709	0.118356	-0.0149166	0.207777	0.0149166	0.202143	FALSE
chr7	64619186	G	A	chr7_64619186_G_A	-0.0429879	0.320273	0.0429879	0.309929	0.0124592	0.455482	-0.000557782	0.352981	0.000557782	0.342659	0.574896	0.266066	-0.0245703	0.228509	0.0245703	0.220869	0.00717217	0.284564	-0.000319542	0.269	0.000319542	0.259526	-0.00991632	0.263233	0.00991632	0.254232	FALSE
chr7	64625261	A	C	chr7_64625261_A_C	0.048758	0.321438	0.0506668	0.327077	0.03098	0.101376	0.00169752	0.224464	0.00174551	0.227252	0.657688	0.2153	0.0301942	0.218519	0.0314647	0.222522	0.0201366	0.0693977	0.0010353	0.164199	0.00106725	0.165805	0.00959715	0.305435	0.00991791	0.311578	FALSE
chr7	64625321	A	C	chr7_64625321_A_C	0.0853813	0.14167	0.0853813	0.145831	0.0222126	0.185715	0.00191879	0.146079	0.00191879	0.149092	0.693256	0.193191	0.0590404	0.092023	0.0590404	0.0939547	0.0152367	0.110072	0.00131316	0.103507	0.00131316	0.105368	0.0146498	0.160813	0.0146498	0.166686	FALSE
chr7	64630553	A	G	chr7_64630553_A_G	0.0339806	0.304281	0.042519	0.310815	0.0294595	0.11154	0.000887638	0.204334	0.00120179	0.207464	0.229809	0.562553	0.00712364	0.385247	0.00946224	0.393028	0.00683167	0.299911	0.000182814	0.26636	0.000268859	0.272075	0.00872382	0.226968	0.0107182	0.232713	FALSE
chr7	64639013	G	A	chr7_64639013_G_A	-0.00521309	0.666612	0.0129163	0.663334	0.005551	0.897818	-2.84982e-05	0.758643	7.24248e-05	0.755428	0.277994	0.506508	-0.00138594	0.606725	0.00367271	0.603834	0.0015407	0.683076	-6.69463e-06	0.691443	2.01258e-05	0.689105	-0.00135129	0.561914	0.00336472	0.559595	FALSE
chr7	64639144	C	T	chr7_64639144_C_T	-0.0229282	0.508005	0.0237145	0.497382	0.0119463	0.482516	-0.000302872	0.507049	0.000311101	0.496706	0.323378	0.456517	-0.00827081	0.458854	0.00844972	0.449404	0.00393153	0.453388	-0.000109766	0.46231	0.000111639	0.451648	-0.00617368	0.401823	0.00635153	0.392687	FALSE
chr7	64639425	G	A	chr7_64639425_G_A	-0.0591485	0.263156	0.0591485	0.255376	0.0238617	0.163913	-0.0015111	0.215919	0.0015111	0.210379	0.406433	0.379611	-0.0224385	0.255402	0.0224385	0.247471	0.0096764	0.206271	-0.000567549	0.208355	0.000567549	0.202207	-0.0149086	0.195099	0.0149086	0.188439	FALSE
chr7	64665954	A	C	chr7_64665954_A_C	0.10347	0.116301	0.10347	0.119312	0.0221296	0.188314	0.00242093	0.131524	0.00242093	0.133984	0.881701	0.0555936	0.0910115	0.0572015	0.0910115	0.0581498	0.0194848	0.0742849	0.00212602	0.0784576	0.00212602	0.079282	0.00648491	0.346971	0.00648491	0.357973	FALSE
chr7	64666122	G	A	chr7_64666122_G_A	-0.0706547	0.222786	0.0797761	0.221959	0.0242283	0.165438	-0.00192634	0.205891	0.00210786	0.206679	0.904197	0.0362302	-0.0645454	0.113194	0.0727145	0.113501	0.021944	0.062173	-0.00176201	0.122902	0.00192454	0.123652	-0.00326786	0.551487	0.0037474	0.544818	FALSE
chr7	64666158	G	C	chr7_64666158_G_C	-0.315524	0.0178752	0.315524	0.017503	0.079117	0.0100006	-0.0255679	0.0127084	0.0255679	0.0125489	0.904978	0.0355716	-0.285017	0.00833013	0.285017	0.00811084	0.0715748	0.00333041	-0.0230823	0.00710682	0.0230823	0.00689655	-0.0174746	0.14334	0.0174746	0.137967	TRUE
chr7	64666173	C	T	chr7_64666173_C_T	0.0412397	0.312121	0.0412397	0.322378	0.0121498	0.472768	0.000529286	0.349787	0.000529286	0.360636	0.906704	0.0340814	0.0375668	0.152275	0.0375668	0.156669	0.0110489	0.176145	0.000483514	0.207055	0.000483514	0.213773	0.00198326	0.656949	0.00198326	0.669447	FALSE
chr7	64666344	G	A	chr7_64666344_G_A	-0.0482631	0.298292	0.0482631	0.289628	0.0135705	0.406452	-0.000692278	0.329807	0.000692278	0.319733	0.900938	0.0384929	-0.0431614	0.146333	0.0431614	0.142252	0.0122186	0.153416	-0.000618596	0.196677	0.000618596	0.190384	-0.00273274	0.611638	0.00273274	0.599152	FALSE
chr7	64666404	A	G	chr7_64666404_A_G	0.0318833	0.378812	0.0318833	0.390572	0.00846744	0.693825	0.000271048	0.460916	0.000271048	0.474737	0.903154	0.0366296	0.0288528	0.185412	0.0288528	0.191793	0.0076538	0.266459	0.000245525	0.27658	0.000245525	0.28645	0.00154342	0.706026	0.00154342	0.718779	FALSE
chr7	64666466	C	T	chr7_64666466_C_T	0.0474086	0.296853	0.0474086	0.305365	0.0128117	0.43803	0.000705907	0.333354	0.000705907	0.342173	0.895506	0.0430577	0.0424325	0.148798	0.0424325	0.15289	0.0114937	0.168675	0.000631835	0.201318	0.000631835	0.206459	0.00275974	0.591917	0.00275974	0.605352	FALSE
chr7	64666813	T	C	chr7_64666813_T_C	-0.12653	0.102667	0.12653	0.100781	0.0298998	0.107866	-0.00395749	0.100534	0.00395749	0.0994087	0.732234	0.170983	-0.09319	0.0634839	0.09319	0.0626783	0.0218897	0.0598722	-0.00291125	0.0684335	0.00291125	0.0678897	-0.0191498	0.140931	0.0191498	0.136431	FALSE
chr7	64672652	C	T	chr7_64672652_C_T	-0.015646	0.256992	0.054859	0.251395	0.0186344	0.247646	-0.000260679	0.241902	0.00103276	0.237311	0.315979	0.461089	-0.00185535	0.298439	0.017432	0.292007	0.00591261	0.341133	-2.38264e-05	0.267382	0.000330523	0.261304	-0.00439684	0.186385	0.0138574	0.182462	FALSE
chr7	64672898	T	C	chr7_64672898_T_C	0.00532027	0.706599	0.0105424	0.710513	0.0239674	0.165159	0.000147599	0.520307	0.000266975	0.524072	0.269568	0.511314	0.00145124	0.621915	0.00319306	0.625688	0.00670752	0.308362	4.36858e-05	0.497761	8.32116e-05	0.501124	0.00116074	0.611005	0.00258983	0.61395	FALSE
chr7	64685446	G	A	chr7_64685446_G_A	-0.015469	0.60872	0.0174948	0.601804	0.00734899	0.771527	-0.000129792	0.683715	0.000141023	0.675977	0.0778189	0.806532	-0.0012819	0.766716	0.00147756	0.758863	0.000578316	0.839322	-1.10222e-05	0.785536	1.21069e-05	0.777698	-0.00316306	0.55545	0.00367118	0.549207	FALSE
chr7	64686000	C	T	chr7_64686000_C_T	0.0103944	0.701799	0.0103944	0.715588	0.00593135	0.877598	5.58713e-05	0.776807	5.58713e-05	0.79035	0.111827	0.743781	0.00121446	0.739673	0.00121446	0.752487	0.00064787	0.824288	6.40727e-06	0.786578	6.40727e-06	0.800072	0.00231354	0.625978	0.00231354	0.639073	FALSE
chr7	64686118	C	T	chr7_64686118_C_T	-0.0487118	0.237228	0.0577231	0.233133	0.018957	0.241684	-0.000952515	0.22905	0.00111546	0.22658	0.15979	0.664525	-0.00768621	0.410621	0.00932786	0.402611	0.00304903	0.52023	-0.000152005	0.346917	0.00018169	0.340121	-0.0122807	0.17989	0.0143544	0.176452	FALSE
chr7	64686637	A	G	chr7_64686637_A_G	0.26557	0.0230011	0.26557	0.0234279	0.0388249	0.0650402	0.0104838	0.0336694	0.0104838	0.0337711	0.461891	0.33873	0.124985	0.0350883	0.124985	0.0354648	0.0179706	0.0866141	0.00494307	0.0370366	0.00494307	0.037104	0.0669927	0.0140576	0.0669927	0.0142278	TRUE
chr7	64686791	C	T	chr7_64686791_C_T	0.109162	0.105869	0.109162	0.107924	0.0278801	0.124906	0.00317736	0.103521	0.00317736	0.104948	0.409805	0.378325	0.0444781	0.125656	0.0444781	0.129449	0.0113631	0.169025	0.00128614	0.108515	0.00128614	0.110953	0.0279674	0.0693413	0.0279674	0.0712847	FALSE
chr7	64689889	A	G	chr7_64689889_A_G	0.581556	0.00337908	0.581556	0.0033883	0.080055	0.0100117	0.0477401	0.00485878	0.0477401	0.00504711	0.572634	0.266784	0.33819	0.00494958	0.33819	0.00510483	0.0466859	0.0124176	0.0282295	0.00490775	0.0282295	0.00518558	0.137939	0.00225796	0.137939	0.00229364	TRUE
chr7	64689963	T	C	chr7_64689963_T_C	-0.0420031	0.328509	0.0420031	0.318174	0.00624159	0.861913	-0.000274519	0.502505	0.000274519	0.488901	0.406923	0.381747	-0.017626	0.295438	0.017626	0.285973	0.00252078	0.569414	-0.00011526	0.42713	0.00011526	0.414458	-0.0107627	0.243824	0.0107627	0.235157	FALSE
chr7	64690471	C	T	chr7_64690471_C_T	-0.144116	0.0746141	0.144116	0.0731252	0.0273328	0.131914	-0.004274	0.0876399	0.004274	0.0867385	0.216876	0.582598	-0.0325191	0.185044	0.0325191	0.179421	0.00603532	0.335461	-0.000978355	0.147545	0.000978355	0.144055	-0.036634	0.0484977	0.036634	0.0472218	FALSE
chr7	64690930	G	A	chr7_64690930_G_A	-0.00734916	0.700858	0.0114256	0.698173	0.00971339	0.608477	-6.31317e-05	0.708357	0.000104757	0.705986	0.0963796	0.771597	-0.000844931	0.76966	0.00123065	0.769194	0.000923104	0.775187	-7.33499e-06	0.764679	1.12315e-05	0.764377	-0.00173873	0.630356	0.00262477	0.627627	FALSE
chr7	64691018	G	A	chr7_64691018_G_A	-0.000765351	0.745958	0.00882116	0.743024	0.0098557	0.600455	-6.10652e-06	0.722436	8.26889e-05	0.71957	0.0800959	0.802089	-0.000216777	0.810739	0.000688566	0.807871	0.00079403	0.799522	-1.97765e-06	0.798507	6.46033e-06	0.79568	-0.000323928	0.690815	0.00181654	0.688073	FALSE
chr7	64691046	G	A	chr7_64691046_G_A	0.00766517	0.691788	0.0105917	0.700595	0.00724463	0.785631	5.60154e-05	0.727372	7.75038e-05	0.736491	0.0799181	0.802031	0.000580668	0.780244	0.00082724	0.787942	0.000590952	0.838212	4.31267e-06	0.797123	6.12313e-06	0.804736	0.00160058	0.645466	0.00212776	0.653931	FALSE
chr7	64691975	A	G	chr7_64691975_A_G	-0.288066	0.0202458	0.288066	0.0199875	0.0917142	0.00596131	-0.0266994	0.0115044	0.0266994	0.0112857	0.063339	0.837136	-0.0197278	0.279726	0.0197278	0.270915	0.00597561	0.342344	-0.0018695	0.0948931	0.0018695	0.093488	-0.0433603	0.0367796	0.0433603	0.0360621	FALSE
chr7	64692090	T	G	chr7_64692090_T_G	0.023058	0.484059	0.023058	0.496775	0.0136526	0.405409	0.000336774	0.454574	0.000336774	0.466895	0.0551535	0.855008	0.00164263	0.719177	0.00164263	0.732654	0.00083332	0.79999	2.52251e-05	0.665335	2.52251e-05	0.679192	0.00447624	0.476526	0.00447624	0.488866	FALSE
chr7	64717458	C	T	chr7_64717458_C_T	-0.0385735	0.352227	0.0385735	0.34189	0.014031	0.385085	-0.000537837	0.353831	0.000537837	0.342784	0.199492	0.606362	-0.00745246	0.455854	0.00745246	0.44271	0.00276493	0.544956	-0.000102258	0.430556	0.000102258	0.417081	-0.00942566	0.271075	0.00942566	0.261925	FALSE
chr7	64717480	C	T	chr7_64717480_C_T	-0.0723534	0.21319	0.0723534	0.20793	0.0191521	0.238966	-0.00144352	0.22582	0.00144352	0.221178	0.199246	0.606839	-0.0130314	0.372345	0.0130314	0.360737	0.00373244	0.467053	-0.000251759	0.325911	0.000251759	0.316008	-0.0173809	0.159327	0.0173809	0.154814	FALSE
chr7	64717509	G	A	chr7_64717509_G_A	0.0305136	0.41061	0.0305136	0.422154	0.0113251	0.513643	0.000376051	0.428221	0.000376051	0.440886	0.214273	0.58641	0.00694135	0.469051	0.00694135	0.482377	0.00243121	0.58017	8.72259e-05	0.468718	8.72259e-05	0.482502	0.00772504	0.318722	0.00772504	0.327984	FALSE
chr7	64717981	A	G	chr7_64717981_A_G	0.0370142	0.371222	0.0370142	0.381487	0.0154052	0.340372	0.000674956	0.346653	0.000674956	0.356057	0.19712	0.608901	0.00651425	0.464123	0.00651425	0.476789	0.00293039	0.528815	0.000114421	0.416978	0.000114421	0.429562	0.00896041	0.288196	0.00896041	0.29728	FALSE
chr7	64718015	C	T	chr7_64718015_C_T	-0.00571216	0.783735	0.00732413	0.778543	0.00977075	0.601877	-6.77516e-05	0.748459	8.48673e-05	0.743103	0.174827	0.641205	-0.00106293	0.759038	0.00140387	0.751388	0.00176832	0.653257	-1.30363e-05	0.740809	1.66563e-05	0.733259	-0.00138781	0.705086	0.00182289	0.697787	FALSE
chr7	64718205	G	C	chr7_64718205_G_C	0.0303095	0.407259	0.0303095	0.418688	0.0118567	0.485564	0.000351837	0.4218	0.000351837	0.434755	0.148603	0.681256	0.00402035	0.540017	0.00402035	0.55294	0.00177776	0.650816	4.68928e-05	0.520263	4.68928e-05	0.534332	0.00707719	0.331122	0.00707719	0.34227	FALSE
chr7	64794084	G	T	chr7_64794084_G_T	0.00725002	0.719248	0.00928278	0.728325	0.0114359	0.507535	8.57481e-05	0.664397	0.000111142	0.674153	0.903617	0.0351241	0.00659335	0.407065	0.00840718	0.415526	0.0103174	0.197931	7.77473e-05	0.424663	0.000100406	0.433102	0.000395382	0.880108	0.00048748	0.888079	FALSE
chr7	64794352	C	A	chr7_64794352_C_A	-0.371553	0.0114371	0.371553	0.0112113	0.0356654	0.0761055	-0.0132321	0.0259507	0.0132321	0.0258848	0.953037	0.00627221	-0.354368	0.0047044	0.354368	0.00452717	0.0340019	0.0249355	-0.0126242	0.0137163	0.0126242	0.0136423	-0.0134732	0.185303	0.0134732	0.178456	TRUE
chr7	64794378	G	A	chr7_64794378_G_A	0.0640043	0.170011	0.0816148	0.171353	0.0161256	0.320606	0.00112336	0.218487	0.00137961	0.220207	0.956497	0.00522874	0.0613445	0.0775272	0.0780953	0.0777374	0.0154583	0.110629	0.0010805	0.12431	0.00132425	0.124795	0.00215952	0.578171	0.00285501	0.587342	FALSE
chr7	64794413	G	T	chr7_64794413_G_T	-0.113989	0.115762	0.130338	0.115693	0.0209113	0.207651	-0.0024488	0.148692	0.00277337	0.150084	0.954806	0.00572875	-0.109709	0.0513151	0.125238	0.0514559	0.0199731	0.0712735	-0.00235497	0.0824598	0.00266343	0.0839251	-0.00366007	0.498001	0.00429522	0.4919	FALSE
chr7	64794523	T	C	chr7_64794523_T_C	0.0613736	0.242021	0.0613736	0.247544	0.0129462	0.437867	0.000663226	0.329004	0.000663226	0.338455	0.954047	0.0061172	0.0587193	0.117764	0.0587193	0.119876	0.0123439	0.153683	0.000635267	0.190965	0.000635267	0.197164	0.00217699	0.642707	0.00217699	0.65562	FALSE
chr7	64794828	C	A	chr7_64794828_C_A	0.0891471	0.141388	0.0891471	0.145511	0.0144645	0.381231	0.00145717	0.200829	0.00145717	0.206348	0.903747	0.0352641	0.0807877	0.0675172	0.0807877	0.0684755	0.0131281	0.143892	0.00132507	0.117972	0.00132507	0.120595	0.00449529	0.44503	0.00449529	0.45759	FALSE
chr7	64794941	T	C	chr7_64794941_T_C	-0.00194566	0.827953	0.00557665	0.827932	0.0118661	0.485131	-1.33024e-05	0.772299	6.28202e-05	0.772462	0.845396	0.0856733	-0.00154759	0.551901	0.00469693	0.551018	0.0100436	0.198091	-1.01608e-05	0.543984	5.30099e-05	0.544026	-0.000254061	0.891956	0.000492243	0.892273	FALSE
chr7	64795072	A	T	chr7_64795072_A_T	0.149309	0.0679198	0.149309	0.0690653	0.0305158	0.105721	0.00478208	0.0749196	0.00478208	0.0754354	0.769883	0.142106	0.115343	0.0405697	0.115343	0.0408004	0.0236004	0.0533682	0.00371548	0.0498384	0.00371548	0.0500751	0.0195262	0.11415	0.0195262	0.118201	TRUE
chr7	64877123	A	G	chr7_64877123_A_G	8.90854e-05	0.666005	0.0124896	0.666025	0.00682062	0.807112	-2.31319e-05	0.715738	9.9256e-05	0.715375	0.76459	0.145704	0.000531938	0.396874	0.00941791	0.39832	0.0051523	0.380212	-1.34396e-05	0.490672	7.37239e-05	0.49175	-0.000346158	0.693974	0.00182924	0.693479	FALSE
chr7	64877760	A	G	chr7_64877760_A_G	0.0249766	0.467409	0.0249766	0.480174	0.0121745	0.469453	0.000272248	0.469692	0.000272248	0.483591	0.955579	0.00599613	0.0239508	0.229456	0.0239508	0.237114	0.0116281	0.163213	0.000260803	0.273952	0.000260803	0.284411	0.000809819	0.817695	0.000809819	0.830871	FALSE
chr7	64877839	G	A	chr7_64877839_G_A	0.0166986	0.569415	0.0166986	0.58386	0.00680054	0.816633	0.000107995	0.649953	0.000107995	0.664915	0.952954	0.00688951	0.0159353	0.288364	0.0159353	0.299015	0.00647316	0.312688	0.000102919	0.400293	0.000102919	0.414021	0.000527177	0.867716	0.000527177	0.880699	FALSE
chr7	64877946	A	G	chr7_64877946_A_G	-0.0186304	0.474993	0.0267923	0.467876	0.0103546	0.5702	-0.000220068	0.514669	0.00028868	0.506724	0.940118	0.0122284	-0.0173987	0.254299	0.0251952	0.250883	0.00973282	0.204703	-0.000205753	0.322887	0.000271294	0.317867	-0.000665322	0.82783	0.000919383	0.819833	FALSE
chr7	64877980	G	A	chr7_64877980_G_A	0.0441341	0.279961	0.051083	0.284601	0.0172855	0.287209	0.000828975	0.271715	0.000950391	0.2756	0.938803	0.0129642	0.0413892	0.132546	0.0478922	0.13387	0.0162116	0.101697	0.000777315	0.15751	0.000890939	0.15934	0.00163393	0.678334	0.00187211	0.686613	FALSE
chr7	64882616	T	G	chr7_64882616_T_G	0.0511149	0.268483	0.0511149	0.276755	0.0175936	0.279966	0.000922452	0.255623	0.000922452	0.262603	0.874443	0.0611719	0.0446964	0.134279	0.0446964	0.138067	0.0153941	0.111429	0.000807412	0.154128	0.000807412	0.158517	0.00328691	0.532948	0.00328691	0.545401	FALSE
chr7	64882740	C	G	chr7_64882740_C_G	-0.0370809	0.344714	0.0398956	0.335926	0.0485446	0.0386353	-0.00181794	0.164317	0.00194755	0.163009	0.871229	0.0644067	-0.0324176	0.176175	0.0348568	0.173048	0.0423107	0.0150446	-0.00159041	0.0972396	0.00170272	0.0974087	-0.00251044	0.606124	0.00266605	0.597066	FALSE
chr7	64888362	C	T	chr7_64888362_C_T	0.0541821	0.268946	0.0541821	0.277041	0.0247815	0.158721	0.00147812	0.214323	0.00147812	0.219469	0.5012	0.311322	0.02652	0.21886	0.02652	0.226014	0.012449	0.151572	0.000726471	0.181285	0.000726471	0.186512	0.0131429	0.209214	0.0131429	0.215547	FALSE
chr7	64888699	G	C	chr7_64888699_G_C	-0.017988	0.569596	0.017988	0.556168	0.014888	0.36608	-0.00023751	0.517373	0.00023751	0.503143	0.591922	0.254296	-0.0106095	0.384731	0.0106095	0.372764	0.00902565	0.232165	-0.000143572	0.377174	0.000143572	0.364519	-0.00401893	0.503681	0.00401893	0.49153	FALSE
chr7	64888782	C	G	chr7_64888782_C_G	0.079943	0.156704	0.079943	0.161168	0.0298642	0.108449	0.0024605	0.125196	0.0024605	0.127191	0.614169	0.240179	0.0499904	0.113754	0.0499904	0.116966	0.0183547	0.082378	0.00153976	0.0970033	0.00153976	0.0989152	0.0158598	0.14413	0.0158598	0.149856	FALSE
chr7	64889345	C	T	chr7_64889345_C_T	0.00410704	0.662595	0.0121389	0.667338	0.0073187	0.778789	2.15908e-05	0.716123	8.19479e-05	0.720235	0.545205	0.283657	0.00285099	0.461529	0.00669048	0.466695	0.0039638	0.450876	1.59888e-05	0.540265	4.50539e-05	0.544219	0.000797116	0.587657	0.00272163	0.591539	FALSE
chr7	64889370	G	T	chr7_64889370_G_T	-0.0238331	0.485683	0.0249626	0.475875	0.0202703	0.216758	-0.000503286	0.378894	0.000523174	0.371307	0.534097	0.290791	-0.0129058	0.353736	0.0134879	0.345881	0.0107819	0.180356	-0.00027054	0.298734	0.000280789	0.292141	-0.00537815	0.411486	0.00566397	0.402892	FALSE
chr7	64889409	A	G	chr7_64889409_A_G	0.0317917	0.386689	0.0317917	0.398536	0.009035	0.654401	0.000276067	0.459637	0.000276067	0.473635	0.526505	0.295559	0.0170949	0.280185	0.0170949	0.290528	0.00471857	0.400567	0.000147011	0.351458	0.000147011	0.363868	0.00745034	0.31205	0.00745034	0.322365	FALSE
chr7	64889493	T	A	chr7_64889493_T_A	0.000978227	0.756055	0.00853504	0.754301	0.00971241	0.609684	1.40443e-06	0.725195	8.34719e-05	0.72387	0.496257	0.315024	0.000817221	0.55122	0.00437302	0.550679	0.00479893	0.39728	3.56148e-06	0.564575	4.23859e-05	0.563486	0.000193722	0.664247	0.00205154	0.663266	FALSE
chr7	64889810	C	A	chr7_64889810_C_A	-0.00318834	0.802334	0.00680026	0.800679	0.0112525	0.519633	-5.03795e-05	0.758943	8.55836e-05	0.754635	0.31894	0.45988	-0.00111773	0.686757	0.00223161	0.683591	0.00360875	0.476449	-1.7329e-05	0.667697	2.82128e-05	0.664551	-0.000792353	0.718737	0.00168474	0.715731	FALSE
chr7	64902920	G	A	chr7_64902920_G_A	0.0186619	0.537271	0.0186619	0.549812	0.00803777	0.722361	0.000154378	0.592835	0.000154378	0.606818	0.92307	0.0211566	0.0173217	0.278215	0.0173217	0.287181	0.00741762	0.276571	0.000143264	0.36581	0.000143264	0.378201	0.000773298	0.82517	0.000773298	0.838106	FALSE
chr7	64902921	C	A	chr7_64902921_C_A	-0.0102573	0.628793	0.0145145	0.621048	0.00733545	0.772527	-7.63233e-05	0.689985	0.000105207	0.682018	0.922699	0.0214315	-0.00938154	0.35354	0.01337	0.347593	0.00678441	0.304281	-7.00953e-05	0.455118	9.71556e-05	0.447552	-0.000484304	0.864128	0.000665322	0.857305	FALSE
chr7	64947284	C	G	chr7_64947284_C_G	0.00398142	0.734863	0.00904805	0.742069	0.00816739	0.715341	3.70061e-05	0.735436	7.58109e-05	0.743461	0.604324	0.245187	0.00219624	0.497918	0.00547909	0.504672	0.00487974	0.392505	2.04554e-05	0.542755	4.55984e-05	0.55039	0.000847929	0.674307	0.00189275	0.681206	FALSE
chr7	64947347	G	C	chr7_64947347_G_C	0.0386835	0.301193	0.0454844	0.307264	0.0556565	0.0276005	0.0023262	0.132827	0.00270223	0.133344	0.604843	0.245414	0.0231821	0.209199	0.0272127	0.213573	0.0333276	0.0261026	0.00138678	0.103819	0.00160963	0.104564	0.00857456	0.25664	0.00997825	0.262518	FALSE
chr7	64947450	G	A	chr7_64947450_G_A	-0.0405709	0.341877	0.0405709	0.33147	0.0173244	0.282782	-0.000755085	0.306646	0.000755085	0.297838	0.573522	0.264495	-0.0226307	0.247569	0.0226307	0.239087	0.00981714	0.203996	-0.00042042	0.239197	0.00042042	0.231363	-0.00925417	0.283109	0.00925417	0.274056	FALSE
chr7	64947679	C	G	chr7_64947679_C_G	-0.0593602	0.243064	0.0593602	0.235524	0.0306703	0.108908	-0.002012	0.168048	0.002012	0.164641	0.477795	0.326984	-0.0274679	0.210426	0.0274679	0.203622	0.0142918	0.124012	-0.000912955	0.152233	0.000912955	0.148492	-0.0147292	0.179422	0.0147292	0.173264	FALSE
chr7	64947757	G	C	chr7_64947757_G_C	0.065986	0.201936	0.065986	0.208211	0.0192414	0.239727	0.00132876	0.201442	0.00132876	0.206816	0.460675	0.339086	0.0302428	0.18331	0.0302428	0.189441	0.00884075	0.229933	0.000606251	0.178984	0.000606251	0.18482	0.0165632	0.142074	0.0165632	0.147646	FALSE
chr7	64947916	G	C	chr7_64947916_G_C	-0.0536536	0.253343	0.0536536	0.244934	0.0170566	0.291545	-0.000942379	0.252751	0.000942379	0.245757	0.352853	0.427483	-0.0190737	0.269573	0.0190737	0.260426	0.00604596	0.334288	-0.000337364	0.257526	0.000337364	0.248522	-0.0137653	0.181731	0.0137653	0.174668	FALSE
chr7	64950856	G	A	chr7_64950856_G_A	0.193931	0.0437826	0.193931	0.0447162	0.0437841	0.049888	0.00912946	0.0417888	0.00912946	0.0421262	0.373455	0.412195	0.0758849	0.0745279	0.0758849	0.0762638	0.0169919	0.100824	0.00373511	0.054767	0.00373511	0.0551032	0.0498261	0.0266677	0.0498261	0.0272487	FALSE
chr7	64951092	G	A	chr7_64951092_G_A	-0.00382817	0.744115	0.00896615	0.740013	0.00470574	0.945038	-2.63488e-05	0.833585	4.37318e-05	0.829281	0.43669	0.358321	-0.00181157	0.566078	0.00404129	0.562615	0.00208278	0.616136	-1.22626e-05	0.679155	1.97904e-05	0.675059	-0.00106388	0.647321	0.00224526	0.643651	FALSE
chr7	64999337	G	A	chr7_64999337_G_A	-0.0167526	0.593629	0.0167526	0.579991	0.00831086	0.704252	-0.00012945	0.644227	0.00012945	0.62975	0.689263	0.193213	-0.0111167	0.375141	0.0111167	0.363708	0.00576013	0.348215	-8.71419e-05	0.45285	8.71419e-05	0.439316	-0.00329803	0.573467	0.00329803	0.560711	FALSE
chr7	65006309	A	C	chr7_65006309_A_C	-0.0475403	0.292133	0.0475403	0.282806	0.0163351	0.308944	-0.000794361	0.284327	0.000794361	0.275619	0.85693	0.0763068	-0.0408558	0.146974	0.0408558	0.142423	0.0139883	0.125988	-0.000682667	0.172295	0.000682667	0.167106	-0.00347746	0.534727	0.00347746	0.522034	FALSE
chr7	65007172	C	G	chr7_65007172_C_G	0.00745556	0.497456	0.0236428	0.504217	0.00627424	0.849326	6.46231e-05	0.615491	0.00016057	0.62392	0.854291	0.0783803	0.00599805	0.27127	0.0202149	0.277317	0.0053629	0.368659	5.27441e-05	0.399914	0.000137012	0.407573	0.000795529	0.696138	0.00177366	0.705017	FALSE
chr7	65007173	T	C	chr7_65007173_T_C	0.0567505	0.237451	0.0567505	0.245648	0.013681	0.405574	0.000852771	0.274442	0.000852771	0.283072	0.85676	0.076219	0.0486185	0.120338	0.0486185	0.12413	0.0117001	0.163644	0.000730307	0.167353	0.000730307	0.172239	0.00416184	0.468406	0.00416184	0.481473	FALSE
chr7	65007296	T	C	chr7_65007296_T_C	0.338734	0.0138902	0.338734	0.014036	0.0449648	0.0461483	0.0152576	0.0217867	0.0152576	0.0218484	0.802968	0.119438	0.271818	0.00812011	0.271818	0.00830789	0.0359745	0.0220899	0.0121961	0.0140694	0.0121961	0.0141006	0.0403528	0.0373086	0.0403528	0.0382475	TRUE
chr7	65037990	C	A	chr7_65037990_C_A	-0.0761215	0.171329	0.0761215	0.166353	0.0240391	0.160805	-0.00183982	0.154898	0.00183982	0.151837	0.961488	0.00437915	-0.0732145	0.0738471	0.0732145	0.07282	0.023116	0.0540332	-0.00176979	0.085461	0.00176979	0.0845532	-0.00249139	0.622332	0.00249139	0.609924	FALSE
chr7	65038144	G	A	chr7_65038144_G_A	-0.0293726	0.42125	0.0339641	0.416194	0.0229293	0.174708	-0.000670666	0.339816	0.00078332	0.337432	0.978913	0.0012185	-0.0287243	0.2089	0.0332195	0.207518	0.0224448	0.0570372	-0.000655816	0.193229	0.00076611	0.19296	-0.000720898	0.844843	0.000790765	0.840325	FALSE
chr7	65038370	G	A	chr7_65038370_G_A	0.378304	0.0109626	0.378304	0.0110182	0.0553748	0.0287528	0.0219123	0.0153489	0.0219123	0.0154331	0.982074	0.000886473	0.371579	0.00383632	0.371579	0.0039972	0.054359	0.00800598	0.021513	0.00757407	0.021513	0.00767108	0.0087921	0.26643	0.0087921	0.276108	TRUE
chr7	65038404	G	T	chr7_65038404_G_T	0.0521598	0.261024	0.0521598	0.268434	0.0129981	0.437555	0.000714508	0.31319	0.000714508	0.321451	0.971563	0.00231834	0.0506014	0.12099	0.0506014	0.123485	0.012611	0.150375	0.000692445	0.179136	0.000692445	0.183981	0.00149737	0.720089	0.00149737	0.732563	FALSE
chr7	65038690	C	T	chr7_65038690_C_T	-0.0602315	0.230077	0.0602315	0.223478	0.0154988	0.337614	-0.0010002	0.255276	0.0010002	0.249079	0.910253	0.0315038	-0.0550274	0.108578	0.0550274	0.106229	0.0141277	0.125208	-0.000915093	0.149211	0.000915093	0.14565	-0.00297887	0.582145	0.00297887	0.569186	FALSE
chr7	65038750	A	C	chr7_65038750_A_C	0.0137797	0.440475	0.0280423	0.444582	0.00882017	0.661731	0.000120285	0.518292	0.000253203	0.522123	0.892027	0.0457548	0.0120976	0.227961	0.0248738	0.229535	0.00787119	0.262951	0.00010526	0.321035	0.000224418	0.323289	0.000930498	0.698884	0.00175937	0.70358	FALSE
chr7	65039119	C	T	chr7_65039119_C_T	0.0125272	0.667278	0.0128237	0.677869	0.0104295	0.565805	0.000144608	0.658379	0.000147073	0.669708	0.608867	0.243309	0.00706395	0.497045	0.00726714	0.50785	0.00629238	0.320023	8.12283e-05	0.514929	8.29168e-05	0.526063	0.00293123	0.60607	0.00296616	0.615423	FALSE
chr7	65039154	G	T	chr7_65039154_G_T	-0.0216868	0.519174	0.0216868	0.505348	0.0130211	0.42924	-0.000276426	0.486328	0.000276426	0.472456	0.564894	0.270187	-0.0122771	0.356066	0.0122771	0.344273	0.0073497	0.27862	-0.000156461	0.363537	0.000156461	0.351237	-0.00510027	0.435003	0.00510027	0.423168	FALSE
chr7	65080632	T	A	chr7_65080632_T_A	0.010254	0.708783	0.010254	0.723028	0.00520042	0.938053	5.43922e-05	0.794779	5.43922e-05	0.808502	0.536848	0.288422	0.00551318	0.508285	0.00551318	0.521452	0.00279087	0.54156	2.92587e-05	0.616839	2.92587e-05	0.631058	0.00244216	0.619032	0.00244216	0.632648	FALSE
chr7	65080644	G	A	chr7_65080644_G_A	0.00479828	0.809624	0.00606915	0.818699	0.00619878	0.866529	3.21338e-05	0.835561	4.02339e-05	0.845236	0.547694	0.281617	0.00263553	0.592308	0.00333619	0.602167	0.00339624	0.492095	1.76227e-05	0.657442	2.20884e-05	0.667529	0.00111469	0.743001	0.00135923	0.752514	FALSE
chr7	65080671	G	T	chr7_65080671_G_T	0.0126089	0.643873	0.0126089	0.657043	0.00560583	0.915074	7.14631e-05	0.733174	7.14631e-05	0.747166	0.580304	0.261837	0.00733722	0.427649	0.00733722	0.441031	0.00325999	0.501852	4.16814e-05	0.540018	4.16814e-05	0.554303	0.00286454	0.561459	0.00286454	0.574322	FALSE
chr7	65080857	C	T	chr7_65080857_C_T	8.37681e-05	0.821151	0.00601563	0.818782	0.00845136	0.688182	1.46371e-05	0.802076	5.33617e-05	0.800429	0.766227	0.148052	2.22165e-05	0.530454	0.00462246	0.529301	0.00644701	0.316025	1.0843e-05	0.566878	4.08701e-05	0.566178	4.76364e-06	0.835921	0.000792353	0.833341	FALSE
chr7	65081208	G	T	chr7_65081208_G_T	-0.0269483	0.464333	0.0269483	0.451644	0.0209069	0.210026	-0.000613168	0.354575	0.000613168	0.344597	0.895708	0.0417604	-0.0241634	0.242088	0.0241634	0.234651	0.0186943	0.0805511	-0.000548987	0.21398	0.000548987	0.20771	-0.00140845	0.753132	0.00140845	0.740386	FALSE
chr7	65081303	G	T	chr7_65081303_G_T	-0.0985722	0.157777	0.0987947	0.155237	0.033606	0.0854557	-0.00332088	0.138228	0.00332881	0.137693	0.909276	0.030499	-0.0898111	0.0812534	0.0900154	0.0807029	0.0305951	0.0311041	-0.00302983	0.0827839	0.00303711	0.0830386	-0.00453975	0.476087	0.00455246	0.467101	FALSE
chr7	65123417	T	C	chr7_65123417_T_C	-0.00458484	0.793057	0.00702777	0.787537	0.00937676	0.628239	-5.0858e-05	0.772687	7.0951e-05	0.766667	0.464195	0.335116	-0.00219098	0.61978	0.00331636	0.615387	0.00439845	0.420937	-2.4585e-05	0.628696	3.36951e-05	0.623719	-0.00121949	0.709831	0.00178478	0.704943	FALSE
chr7	65141749	T	C	chr7_65141749_T_C	0.0373999	0.341821	0.0373999	0.352486	0.00981035	0.603614	0.000392731	0.407365	0.000392731	0.419322	0.30934	0.470542	0.011304	0.352095	0.011304	0.363712	0.00301175	0.523334	0.000117896	0.393938	0.000117896	0.406524	0.00964638	0.252738	0.00964638	0.261518	FALSE
chr7	65216719	C	T	chr7_65216719_C_T	0.0202148	0.525438	0.0202148	0.538963	0.00895766	0.654608	0.00020792	0.560466	0.00020792	0.574217	0.695035	0.189592	0.0144019	0.322726	0.0144019	0.333335	0.00632771	0.325372	0.000150208	0.386628	0.000150208	0.398971	0.00319164	0.542317	0.00319164	0.554657	FALSE
chr7	65217009	G	T	chr7_65217009_G_T	0.0236366	0.459832	0.0236366	0.473292	0.00486659	0.956811	0.000113077	0.635974	0.000113077	0.650491	0.661694	0.212122	0.0155415	0.286106	0.0155415	0.296071	0.00323994	0.504582	7.48299e-05	0.446318	7.48299e-05	0.460032	0.00465567	0.434276	0.00465567	0.446693	FALSE
chr7	65223695	C	T	chr7_65223695_C_T	0.00722597	0.728381	0.00925991	0.737907	0.00558517	0.907383	3.36599e-05	0.806642	4.80036e-05	0.815917	0.0109738	0.956808	6.1535e-05	0.932592	9.09733e-05	0.941623	6.43949e-05	0.969832	2.84523e-07	0.944589	4.92126e-07	0.9536	0.000389031	0.861922	0.00059228	0.87072	FALSE
chr7	65224011	G	A	chr7_65224011_G_A	-0.0358679	0.376538	0.0358679	0.365822	0.0199017	0.225459	-0.000701075	0.321307	0.000701075	0.313189	0.0244804	0.919343	-0.000868598	0.803969	0.000868598	0.790508	0.000503478	0.856506	-1.76128e-05	0.708014	1.76128e-05	0.694001	-0.0042714	0.498137	0.0042714	0.485525	FALSE
chr7	65224150	T	C	chr7_65224150_T_C	-0.0102441	0.682939	0.0118978	0.672308	0.0173142	0.289579	-0.000172535	0.556116	0.000200108	0.545423	0.0155501	0.943307	-0.000185172	0.915942	0.000197843	0.907425	0.000273884	0.909594	-3.16094e-06	0.869251	3.37218e-06	0.860038	-0.00105435	0.787689	0.00115598	0.778568	FALSE
chr7	65225298	T	G	chr7_65225298_T_G	-0.0199321	0.541158	0.0199321	0.527678	0.0128586	0.44205	-0.000244016	0.508598	0.000244016	0.494393	0.0392381	0.884769	-0.000782096	0.805462	0.000782096	0.792285	0.000518493	0.852715	-9.66076e-06	0.765995	9.66076e-06	0.752308	-0.00311066	0.567198	0.00311066	0.554757	FALSE
chr7	65229786	C	T	chr7_65229786_C_T	0.0607386	0.229713	0.0607386	0.235959	0.0189788	0.259161	0.00141875	0.227417	0.00141875	0.232934	0.102688	0.760381	0.00677307	0.472302	0.00677307	0.485836	0.00208366	0.624319	0.000168443	0.393147	0.000168443	0.404711	0.0134097	0.194264	0.0134097	0.200631	FALSE
chr7	65230110	T	C	chr7_65230110_T_C	-0.0346304	0.409314	0.0351517	0.400762	0.0174083	0.298467	-0.000802153	0.362306	0.000806709	0.355146	0.0354367	0.892736	-0.00111651	0.777806	0.00113822	0.767907	0.000584406	0.839851	-2.5278e-05	0.688609	2.54678e-05	0.677333	-0.00476047	0.471027	0.00486527	0.460758	FALSE
chr7	65230673	A	G	chr7_65230673_A_G	0.000539052	0.92353	0.00237557	0.925927	0.00471845	0.968416	1.45929e-06	0.950944	1.13211e-05	0.953281	0.0147832	0.945364	-4.51745e-06	0.963171	4.43893e-05	0.965472	7.30585e-05	0.966186	-5.20056e-08	0.971235	2.21582e-07	0.974884	6.35153e-06	0.93756	0.000247709	0.93896	FALSE
chr7	65233863	T	A	chr7_65233863_T_A	0.101057	0.0538779	0.18886	0.0547418	0.0178793	0.267319	0.00166578	0.10428	0.00359328	0.105576	0.708543	0.180533	0.0819061	0.0372249	0.130401	0.0379863	0.0124534	0.14806	0.00137942	0.0745327	0.00244401	0.0750853	0.0132128	0.0684568	0.0322546	0.0701445	FALSE
chr7	65239920	A	G	chr7_65239920_A_G	0.0308346	0.31176	0.0448794	0.317163	0.0179642	0.28053	0.000808348	0.301253	0.000942186	0.305054	0.661326	0.212944	0.0218644	0.206098	0.0311999	0.209323	0.0120438	0.162322	0.000569793	0.216678	0.000658754	0.219138	0.00530035	0.321169	0.00779015	0.327862	FALSE
chr7	65240004	C	T	chr7_65240004_C_T	0.0419065	0.324545	0.0419065	0.334237	0.0203912	0.215309	0.00090877	0.267364	0.00090877	0.275619	0.663295	0.21191	0.0273745	0.206275	0.0273745	0.21314	0.0135093	0.132846	0.000594727	0.189115	0.000594727	0.195109	0.00793305	0.310225	0.00793305	0.320314	FALSE
chr7	65240065	T	C	chr7_65240065_T_C	0.0288545	0.315779	0.0414313	0.321492	0.0157494	0.324975	0.000462822	0.308062	0.000664035	0.313061	0.647925	0.221142	0.0181545	0.204117	0.0271514	0.208069	0.0101612	0.194844	0.000290072	0.218596	0.000434013	0.222991	0.00603395	0.301577	0.00800927	0.308652	FALSE
chr7	65252267	T	C	chr7_65252267_T_C	0.00735139	0.62678	0.0153225	0.630466	0.0138421	0.399891	6.97501e-05	0.583913	0.000197055	0.587015	0.775107	0.14178	0.00566157	0.388747	0.0119314	0.390725	0.0107031	0.184829	5.30012e-05	0.391133	0.000153354	0.393762	0.00087651	0.693911	0.00188323	0.69745	FALSE
chr7	65252560	C	T	chr7_65252560_C_T	-0.0124787	0.289194	0.0482207	0.282617	0.0132951	0.420746	-0.0002129	0.323229	0.000616763	0.315998	0.76053	0.152039	-0.0102551	0.164129	0.0363152	0.160006	0.0101636	0.194963	-0.000172638	0.210775	0.0004671	0.205658	-0.00117344	0.364286	0.00668657	0.357636	FALSE
chr7	65269227	T	C	chr7_65269227_T_C	-0.136332	0.095907	0.136332	0.0937934	0.0385383	0.0676858	-0.0061799	0.0777129	0.0061799	0.0768478	0.579715	0.260882	-0.0817654	0.0785417	0.0817654	0.0770041	0.0227343	0.0594677	-0.0037164	0.0640889	0.0037164	0.0632952	-0.0309224	0.0759263	0.0309224	0.0740731	FALSE
chr7	65269411	T	A	chr7_65269411_T_A	-0.00747209	0.581671	0.0177713	0.576956	0.00945519	0.624484	-7.15651e-05	0.600412	0.000179174	0.596015	0.614243	0.239693	-0.00510841	0.387831	0.011288	0.383783	0.00580619	0.343211	-4.89888e-05	0.436665	0.000113834	0.4324	-0.0013497	0.536302	0.00357908	0.532292	FALSE
chr7	65269583	G	C	chr7_65269583_G_C	-0.0229188	0.518907	0.0229188	0.506815	0.011104	0.526703	-0.000279509	0.519636	0.000279509	0.506597	0.580847	0.261008	-0.0129676	0.358825	0.0129676	0.347709	0.0063946	0.315966	-0.000157161	0.388446	0.000157161	0.376182	-0.00532099	0.437579	0.00532099	0.426813	FALSE
chr7	65269712	G	A	chr7_65269712_G_A	0.01036	0.680301	0.0110752	0.690547	0.00585796	0.881701	6.29981e-05	0.75186	6.71891e-05	0.761581	0.538682	0.286718	0.00542404	0.487678	0.00582684	0.497756	0.00316494	0.509996	3.32586e-05	0.586226	3.5619e-05	0.596088	0.00260571	0.588672	0.00274545	0.597948	FALSE
chr7	65307663	C	G	chr7_65307663_C_G	-0.0174688	0.583075	0.0174688	0.569987	0.00631217	0.854989	-0.000118534	0.676083	0.000118534	0.661817	0.624568	0.234156	-0.0106786	0.386121	0.0106786	0.374321	0.00389251	0.455015	-7.19467e-05	0.495293	7.19467e-05	0.48185	-0.00349969	0.541722	0.00349969	0.529422	FALSE
chr7	65374311	A	C	chr7_65374311_A_C	-0.0144132	0.635381	0.0144132	0.622058	0.00483464	0.962133	-7.03821e-05	0.766427	7.03821e-05	0.752429	0.892894	0.0444062	-0.0128976	0.349798	0.0128976	0.338563	0.00432265	0.426621	-6.30913e-05	0.510443	6.30913e-05	0.497122	-0.000833638	0.840498	0.000833638	0.8275	FALSE
chr7	65383756	A	G	chr7_65383756_A_G	-0.0144203	0.6328	0.0144203	0.619514	0.0109939	0.540768	-0.000146719	0.618305	0.000146719	0.603359	0.0964034	0.769656	-0.0013833	0.736249	0.0013833	0.722883	0.0010897	0.75214	-1.43506e-05	0.720384	1.43506e-05	0.706544	-0.003171	0.560885	0.003171	0.548137	FALSE
chr7	65383932	G	A	chr7_65383932_G_A	-0.0210467	0.555489	0.0216554	0.54503	0.0135343	0.410155	-0.000344418	0.511029	0.000350045	0.501116	0.115522	0.735466	-0.00240026	0.682415	0.00247522	0.672599	0.00155191	0.67999	-3.94635e-05	0.630754	4.01563e-05	0.619994	-0.00460803	0.48975	0.00475094	0.479691	FALSE
chr7	65388179	T	G	chr7_65388179_T_G	0.0320742	0.379709	0.0320742	0.391253	0.0155594	0.335566	0.000523004	0.343231	0.000523004	0.354668	0.0230084	0.923321	0.000745651	0.786843	0.000745651	0.800137	0.000354984	0.886862	1.21527e-05	0.719603	1.21527e-05	0.733015	0.00373946	0.495488	0.00373946	0.508132	FALSE
chr7	65510205	A	G	chr7_65510205_A_G	-0.000524907	0.648969	0.0129806	0.651613	0.006656	0.829719	-1.2582e-05	0.720889	8.62174e-05	0.722775	0.683384	0.189254	-0.000400064	0.421442	0.00903937	0.424024	0.00446667	0.417134	-9.29428e-06	0.5226	5.88164e-05	0.52553	-0.000225479	0.665751	0.00205789	0.667926	FALSE
chr7	65510337	C	G	chr7_65510337_C_G	-0.0465588	0.295391	0.0465588	0.286617	0.0170304	0.290623	-0.000828641	0.282566	0.000828641	0.27503	0.535353	0.284321	-0.0254461	0.223694	0.0254461	0.216227	0.00929451	0.217757	-0.000459048	0.226093	0.000459048	0.218836	-0.011131	0.236444	0.011131	0.228281	FALSE
chr7	65562160	G	A	chr7_65562160_G_A	0.0125672	0.565966	0.0183081	0.570259	0.00794136	0.732506	0.000128558	0.61276	0.000168376	0.617639	0.080053	0.799885	0.00130847	0.715589	0.00168927	0.719535	0.000651677	0.826132	1.33737e-05	0.728472	1.60322e-05	0.732851	0.00272957	0.517758	0.00382838	0.52226	FALSE
chr7	65621809	C	G	chr7_65621809_C_G	-0.0133779	0.497554	0.0230585	0.49069	0.014639	0.363574	-0.000193907	0.444058	0.000336395	0.437445	0.606701	0.245309	-0.00872284	0.325389	0.0143676	0.319436	0.00888554	0.227916	-0.000127197	0.321347	0.000210282	0.315805	-0.00283754	0.44899	0.00473665	0.441986	FALSE
chr7	65722504	T	G	chr7_65722504_T_G	0.00663105	0.363043	0.0419018	0.359783	0.0421609	0.0538979	-1.53628e-05	0.203889	0.00157134	0.20248	0.767372	0.144063	0.00612895	0.211961	0.0327259	0.209002	0.0323243	0.0282123	2.47738e-05	0.133687	0.00121954	0.132578	0.000433492	0.440855	0.00528923	0.438494	FALSE
chr7	65731813	T	C	chr7_65731813_T_C	-0.196816	0.0445493	0.196816	0.0439926	0.0311883	0.101989	-0.00641957	0.0585196	0.00641957	0.058394	0.72509	0.17384	-0.142169	0.0296696	0.142169	0.0296175	0.0224957	0.0578145	-0.00461285	0.0408151	0.00461285	0.040898	-0.0320355	0.0609114	0.0320355	0.0590081	TRUE
chr7	65750468	T	C	chr7_65750468_T_C	-0.0360402	0.382157	0.0360402	0.371375	0.00806983	0.717512	-0.00032926	0.484523	0.00032926	0.471839	0.806232	0.119763	-0.0291898	0.209291	0.0291898	0.202571	0.00651287	0.312062	-0.000267001	0.313834	0.000267001	0.303499	-0.00373787	0.526867	0.00373787	0.514407	FALSE
chr7	65750593	T	C	chr7_65750593_T_C	0.00874794	0.74632	0.00874794	0.760533	0.00575355	0.888627	4.17395e-05	0.825567	4.17395e-05	0.83919	0.866267	0.0696018	0.00761258	0.450967	0.00761258	0.463773	0.00498031	0.386589	3.62625e-05	0.571412	3.62625e-05	0.585298	0.000544643	0.868638	0.000544643	0.881601	FALSE
chr7	65751112	G	A	chr7_65751112_G_A	-0.0431794	0.348102	0.0431794	0.338253	0.0187682	0.248917	-0.000918534	0.307386	0.000918534	0.298665	0.941198	0.0116795	-0.0405162	0.166939	0.0405162	0.16217	0.0176616	0.0879241	-0.000861883	0.176785	0.000861883	0.172219	-0.00154977	0.741191	0.00154977	0.728045	FALSE
chr7	65751140	T	C	chr7_65751140_T_C	-0.0187428	0.49527	0.0267086	0.48909	0.0105085	0.568834	-0.000298872	0.526377	0.000373699	0.520354	0.938881	0.0128764	-0.0176107	0.289053	0.0251933	0.286128	0.00989227	0.210713	-0.000281694	0.352933	0.000352921	0.34963	-0.000606571	0.827155	0.000917795	0.821845	FALSE
chr7	65751321	C	T	chr7_65751321_C_T	-0.00265335	0.619942	0.0162738	0.613455	0.00996941	0.592618	-3.82731e-05	0.637167	0.000162953	0.629787	0.920935	0.0236655	-0.00260652	0.369975	0.0150398	0.364453	0.00918428	0.218504	-3.69021e-05	0.425719	0.000150715	0.420169	-7.78062e-05	0.870216	0.000643092	0.865075	FALSE
chr7	65751637	A	G	chr7_65751637_A_G	-0.00245506	0.718327	0.00984797	0.714824	0.00984649	0.601236	-4.00895e-05	0.685957	9.76944e-05	0.681654	0.812943	0.112784	-0.00174563	0.422018	0.00799405	0.419585	0.00796059	0.255991	-3.01926e-05	0.453944	7.88718e-05	0.450709	-0.000492243	0.809135	0.000968608	0.805793	FALSE
chr7	65751755	G	T	chr7_65751755_G_T	0.0106141	0.424102	0.0289816	0.430148	0.0186739	0.253148	0.000103224	0.345661	0.000561834	0.352019	0.744839	0.161777	0.00715869	0.245176	0.0216458	0.25017	0.0139499	0.128215	6.07551e-05	0.227529	0.000422476	0.232742	0.0019785	0.486021	0.0040745	0.491984	FALSE
chr7	65770418	T	C	chr7_65770418_T_C	-0.0659143	0.166898	0.0801811	0.164519	0.022457	0.192779	-0.00182256	0.162984	0.00195707	0.161956	0.845709	0.0860331	-0.0553867	0.0852996	0.0676693	0.0847164	0.0189201	0.0808961	-0.00153154	0.099385	0.00164734	0.0994665	-0.00555758	0.361878	0.00662464	0.35415	FALSE
chr7	65770809	C	G	chr7_65770809_C_G	-0.0703444	0.196984	0.0703444	0.191658	0.0214611	0.197487	-0.00155882	0.187238	0.00155882	0.1826	0.934975	0.0136321	-0.0658759	0.089242	0.0658759	0.0873189	0.0200765	0.0701755	-0.00145996	0.105405	0.00145996	0.103554	-0.00276133	0.605355	0.00276133	0.592073	FALSE
chr7	65835436	G	T	chr7_65835436_G_T	-0.075331	0.181774	0.0884564	0.178945	0.018336	0.271988	-0.00169931	0.207684	0.00188213	0.205374	0.569818	0.267224	-0.0467162	0.137598	0.0542368	0.135653	0.0104872	0.194273	-0.00103348	0.161769	0.00113823	0.159983	-0.0152754	0.155129	0.0182289	0.152018	FALSE
chr7	65872915	T	C	chr7_65872915_T_C	-0.0113302	0.546174	0.0202246	0.538325	0.00766142	0.73972	-0.000104916	0.610043	0.000181377	0.602255	0.93735	0.0138461	-0.0106502	0.298926	0.0188896	0.294089	0.00716324	0.28949	-9.83172e-05	0.398097	0.000169147	0.392238	-0.00042714	0.853166	0.000725662	0.847352	FALSE
chr7	66030474	C	T	chr7_66030474_C_T	-0.000189932	0.8843	0.00388704	0.876462	0.00423068	0.980273	1.29241e-06	0.936537	1.67236e-05	0.92834	0.456244	0.342269	-6.63075e-05	0.704476	0.00183358	0.69707	0.00185072	0.63944	8.79025e-07	0.800068	7.73292e-06	0.792224	-5.71637e-05	0.812169	0.000990838	0.804793	FALSE
chr7	66043558	G	A	chr7_66043558_G_A	-0.020672	0.500868	0.0235155	0.492174	0.013724	0.403864	-0.00027847	0.475682	0.000309197	0.4668	0.428242	0.363699	-0.00823054	0.409232	0.00950467	0.401216	0.00594057	0.341778	-0.000112475	0.403047	0.000126243	0.394344	-0.00521301	0.395285	0.00614986	0.387787	FALSE
chr7	66044247	G	A	chr7_66044247_G_A	0.0118643	0.680268	0.0118643	0.694356	0.00804157	0.724193	0.000102771	0.705776	0.000102771	0.720693	0.737982	0.167413	0.00884805	0.442509	0.00884805	0.454629	0.00595264	0.337279	7.68846e-05	0.503384	7.68846e-05	0.517233	0.00157518	0.718448	0.00157518	0.731951	FALSE
chr7	66044271	T	C	chr7_66044271_T_C	0.0282838	0.416019	0.0282838	0.428531	0.00967946	0.612882	0.000278587	0.462426	0.000278587	0.476264	0.739822	0.166398	0.0208116	0.242425	0.0208116	0.250844	0.00715518	0.284553	0.00020484	0.307132	0.00020484	0.318171	0.00431904	0.456736	0.00431904	0.468238	FALSE
chr7	66044303	T	C	chr7_66044303_T_C	0.0118922	0.575537	0.0167461	0.584906	0.0271483	0.129993	0.000339458	0.386959	0.000452203	0.39449	0.729563	0.173118	0.0085647	0.350462	0.0121857	0.357448	0.0198321	0.0716185	0.000245049	0.258074	0.000329157	0.263027	0.00194198	0.606812	0.00260254	0.616392	FALSE
chr7	66044482	G	A	chr7_66044482_G_A	-0.133435	0.0932876	0.133435	0.0911339	0.023832	0.176866	-0.00390221	0.114077	0.00390221	0.111949	0.713629	0.183176	-0.0952928	0.0606037	0.0952928	0.05954	0.0170252	0.0988347	-0.00279295	0.078845	0.00279295	0.0776345	-0.0226464	0.109552	0.0226464	0.106319	FALSE
chr7	66044512	G	C	chr7_66044512_G_C	-0.0246734	0.363949	0.0393561	0.362348	0.0220764	0.186826	-0.000585132	0.308286	0.000868206	0.307001	0.705367	0.188025	-0.0172737	0.232743	0.0277306	0.231447	0.015568	0.106514	-0.000410199	0.212653	0.000611722	0.212076	-0.00433492	0.378335	0.00686282	0.375576	FALSE
chr7	66076198	C	T	chr7_66076198_C_T	0.0267792	0.43194	0.0267792	0.445102	0.00561786	0.910472	0.000156946	0.583557	0.000156946	0.598348	0.842755	0.0876789	0.0225658	0.22841	0.0225658	0.236624	0.00474479	0.400796	0.000132661	0.372096	0.000132661	0.384664	0.00215952	0.634312	0.00215952	0.646778	FALSE
chr7	66076320	C	G	chr7_66076320_C_G	-0.00684756	0.540854	0.0201473	0.542317	0.0176207	0.27817	-6.37111e-05	0.479962	0.00029144	0.482084	0.754987	0.1544	-0.00530767	0.329954	0.0151197	0.331923	0.013344	0.13714	-5.18082e-05	0.316632	0.000219662	0.319311	-0.000874923	0.597235	0.00284072	0.598258	FALSE
chr7	66100041	G	A	chr7_66100041_G_A	-0.0673245	0.212321	0.0682064	0.208742	0.0175645	0.287777	-0.00137009	0.235986	0.00137969	0.233111	0.664941	0.194411	-0.0453805	0.150578	0.0460702	0.148568	0.0120607	0.164717	-0.000963371	0.175087	0.000970886	0.172964	-0.0115614	0.237857	0.0116693	0.231945	FALSE
chr7	66100087	C	T	chr7_66100087_C_T	-0.0345307	0.408924	0.0345307	0.397601	0.00956472	0.620471	-0.000324065	0.488167	0.000324065	0.474847	0.67584	0.187549	-0.0257037	0.257187	0.0257037	0.249927	0.00637053	0.318519	-0.000239776	0.343204	0.000239776	0.332701	-0.0046128	0.474379	0.0046128	0.462756	FALSE
chr7	66100154	C	G	chr7_66100154_C_G	-0.233108	0.0326661	0.233108	0.0322281	0.0602478	0.0227396	-0.0147785	0.0252739	0.0147785	0.0252928	0.668673	0.193048	-0.163655	0.0254021	0.163655	0.0251741	0.0410836	0.017446	-0.0105805	0.0196796	0.0105805	0.0196535	-0.0366896	0.0463839	0.0366896	0.0452068	TRUE
chr7	66100371	A	G	chr7_66100371_A_G	0.0155763	0.42346	0.0293979	0.428636	0.00958858	0.613163	0.000256849	0.482862	0.000328985	0.487904	0.589993	0.251299	0.0120116	0.283835	0.0191392	0.287012	0.00600783	0.348243	0.000183069	0.35393	0.000219978	0.357879	0.00198644	0.401935	0.00561634	0.405599	FALSE
chr7	66100405	A	G	chr7_66100405_A_G	0.0582391	0.222025	0.0582391	0.229692	0.0147963	0.361394	0.000903236	0.251281	0.000903236	0.258965	0.578778	0.259468	0.0354272	0.163058	0.0354272	0.168493	0.00859919	0.240877	0.000555907	0.194035	0.000555907	0.200432	0.0117535	0.200187	0.0117535	0.208202	FALSE
chr7	66100518	A	G	chr7_66100518_A_G	0.0302837	0.393065	0.0302837	0.405002	0.0112148	0.518952	0.000347241	0.416829	0.000347241	0.429657	0.523758	0.298446	0.0161968	0.286396	0.0161968	0.296375	0.00575676	0.346878	0.000183293	0.323761	0.000183293	0.33491	0.00703908	0.324076	0.00703908	0.334929	FALSE
chr7	66114735	G	T	chr7_66114735_G_T	-0.0226434	0.366654	0.0352448	0.359065	0.0193283	0.238386	-0.000337045	0.312461	0.000639733	0.305455	0.896353	0.0409508	-0.0198601	0.181034	0.031456	0.177412	0.0173866	0.0912808	-0.000294927	0.183996	0.000573466	0.180143	-0.00144815	0.687588	0.00192451	0.678712	FALSE
chr7	66114851	A	G	chr7_66114851_A_G	-0.131314	0.0925305	0.137233	0.09176	0.0261034	0.145943	-0.00396883	0.106882	0.0040589	0.1068	0.919866	0.0231567	-0.120181	0.0425703	0.12576	0.0423533	0.0239404	0.0526834	-0.00363183	0.0605956	0.00371674	0.0608528	-0.00662305	0.370177	0.0068136	0.361269	FALSE
chr7	66115000	C	G	chr7_66115000_C_G	0.0169974	0.526576	0.020412	0.536233	0.0164296	0.308895	0.000213302	0.477579	0.000292281	0.485556	0.920642	0.022413	0.0156518	0.281532	0.0187795	0.286645	0.0151423	0.113708	0.000197504	0.287312	0.000269848	0.292494	0.000839989	0.804127	0.000970195	0.812708	FALSE
chr7	66115179	C	G	chr7_66115179_C_G	-0.00194757	0.418982	0.0315597	0.411797	0.0179521	0.264569	-4.97481e-05	0.356225	0.000575931	0.348294	0.9048	0.0325148	-0.00106493	0.213602	0.0288514	0.20797	0.016217	0.100061	-3.20231e-05	0.213548	0.000525767	0.208082	-0.000468425	0.747187	0.00142115	0.739731	FALSE
chr7	66148650	G	T	chr7_66148650_G_T	0.180038	0.0560171	0.180038	0.057149	0.0476275	0.0409981	0.00941023	0.0448154	0.00941023	0.0451886	0.61316	0.24284	0.112208	0.0466941	0.112208	0.0474789	0.0294424	0.0346933	0.00589359	0.0367463	0.00589359	0.0369557	0.0383918	0.0460538	0.0383918	0.0472369	TRUE
chr7	66148700	C	T	chr7_66148700_C_T	-0.0825278	0.157614	0.0825278	0.153287	0.0116339	0.497985	-0.000953358	0.244673	0.000953358	0.237803	0.564474	0.271956	-0.0464437	0.125734	0.0464437	0.12223	0.00658109	0.308138	-0.000537516	0.192322	0.000537516	0.186192	-0.0189006	0.125144	0.0189006	0.121046	FALSE
chr7	66205775	T	C	chr7_66205775_T_C	-0.0161673	0.602717	0.0161673	0.590125	0.00952798	0.621331	-0.00017229	0.613201	0.00017229	0.599405	0.783035	0.136264	-0.0126266	0.354456	0.0126266	0.343744	0.00749229	0.276067	-0.000135304	0.409118	0.000135304	0.397301	-0.00193722	0.691651	0.00193722	0.67912	FALSE
chr7	66212616	G	C	chr7_66212616_G_C	-0.000374299	0.843626	0.00511874	0.846311	0.0117099	0.493436	-7.31785e-06	0.783643	6.3144e-05	0.78642	0.393723	0.388946	-0.000462841	0.68958	0.00195695	0.691189	0.00469533	0.407336	-7.01469e-06	0.657843	2.44684e-05	0.65951	1.11152e-05	0.76494	0.00126872	0.767852	FALSE
chr7	66212923	G	T	chr7_66212923_G_T	-0.17949	0.0506147	0.17949	0.0498862	0.0440874	0.0481094	-0.00797021	0.0443145	0.00797021	0.0442518	0.536461	0.283389	-0.098406	0.0524587	0.098406	0.0518897	0.0238194	0.0520614	-0.00440077	0.0413482	0.00440077	0.0415247	-0.041215	0.0375764	0.041215	0.0367431	TRUE
chr7	66377558	T	C	chr7_66377558_T_C	0.0532154	0.255131	0.0532154	0.26226	0.0180048	0.26646	0.00103475	0.249022	0.00103475	0.255261	0.417481	0.371129	0.0231981	0.234528	0.0231981	0.242559	0.00762184	0.268265	0.000454225	0.2249	0.000454225	0.23241	0.0140734	0.182634	0.0140734	0.188344	FALSE
chr7	66413605	A	G	chr7_66413605_A_G	-0.0883363	0.178676	0.0898964	0.176226	0.0441755	0.0477462	-0.00382638	0.115752	0.00388614	0.115488	0.967275	0.00296953	-0.0852621	0.0834809	0.086768	0.0822554	0.0427526	0.0147541	-0.00369488	0.0633189	0.00375257	0.0632501	-0.00278514	0.612607	0.0028169	0.601627	FALSE
chr7	66413674	A	G	chr7_66413674_A_G	0.0411747	0.316452	0.0411747	0.326781	0.0253447	0.150105	0.000967117	0.231022	0.000967117	0.238463	0.962596	0.00387617	0.0395449	0.1458	0.0395449	0.150507	0.0244383	0.0499503	0.00093012	0.130376	0.00093012	0.13394	0.00127824	0.745944	0.00127824	0.759037	FALSE
chr7	66493638	T	G	chr7_66493638_T_G	0.142335	0.0722155	0.142335	0.0736944	0.0197065	0.226508	0.00283305	0.111274	0.00283305	0.112604	0.98687	0.000461769	0.140434	0.0295687	0.140434	0.0297611	0.0194487	0.0740357	0.0027954	0.0606194	0.0027954	0.060702	0.00267082	0.581991	0.00267082	0.594687	FALSE
chr7	66493729	A	G	chr7_66493729_A_G	0.0353627	0.364556	0.0353627	0.375718	0.0129779	0.431617	0.000447335	0.376054	0.000447335	0.387563	0.981201	0.000916658	0.0347748	0.167787	0.0347748	0.173306	0.0127266	0.144012	0.000439705	0.21344	0.000439705	0.220708	0.000725662	0.834159	0.000725662	0.846942	FALSE
chr7	66506022	T	G	chr7_66506022_T_G	0.0207497	0.508913	0.0207497	0.522905	0.0115916	0.499924	0.000229156	0.498566	0.000229156	0.51336	0.737142	0.167745	0.0153343	0.296434	0.0153343	0.307472	0.00850674	0.239636	0.000168627	0.330428	0.000168627	0.342496	0.0030138	0.551611	0.0030138	0.564651	FALSE
chr7	66506273	A	G	chr7_66506273_A_G	-0.0260242	0.472309	0.0272897	0.463424	0.00873123	0.676686	-0.000252311	0.538167	0.000262339	0.529254	0.737672	0.167357	-0.0191288	0.288859	0.0200836	0.282348	0.00640917	0.316018	-0.000184943	0.371114	0.00019251	0.363321	-0.00379027	0.515411	0.00399987	0.506466	FALSE
chr7	66518542	G	A	chr7_66518542_G_A	0.000494729	0.73719	0.00873744	0.738909	0.00675747	0.804692	2.98888e-06	0.767436	6.16393e-05	0.769186	0.0643203	0.83169	0.000174724	0.824588	0.000559079	0.827889	0.000436331	0.867878	1.17235e-06	0.839549	4.01472e-06	0.842993	0.000206425	0.710637	0.00158788	0.713529	FALSE
chr7	66518628	G	T	chr7_66518628_G_T	0.00719801	0.75356	0.00788332	0.76226	0.00743852	0.768731	5.46722e-05	0.781504	6.18794e-05	0.790506	0.0744558	0.811407	0.000551982	0.823912	0.000603959	0.832054	0.000553186	0.84464	4.15132e-06	0.83393	4.69796e-06	0.84229	0.00144338	0.71548	0.0016117	0.724615	FALSE
chr7	66522725	C	A	chr7_66522725_C_A	-0.155249	0.0651319	0.155249	0.0640476	0.0367086	0.0730497	-0.00574218	0.0618207	0.00574218	0.0616543	0.375791	0.405778	-0.0596306	0.104852	0.0596306	0.10227	0.0130255	0.14167	-0.00210583	0.079091	0.00210583	0.0782295	-0.0390079	0.0427773	0.0390079	0.041863	FALSE
chr7	66523164	T	A	chr7_66523164_T_A	0.012843	0.632238	0.0132806	0.643026	0.0076725	0.749473	9.72897e-05	0.686415	0.000101262	0.697596	0.641642	0.209882	0.00897855	0.418946	0.00918593	0.428563	0.00483853	0.396877	6.80194e-05	0.501826	6.99017e-05	0.512024	0.00204995	0.644382	0.00214523	0.653968	FALSE
chr7	66528457	T	C	chr7_66528457_T_C	0.0231649	0.483866	0.0231649	0.49632	0.0122753	0.464965	0.000293568	0.467213	0.000293568	0.480327	0.174661	0.639188	0.00384115	0.55631	0.00384115	0.569338	0.00218412	0.604952	4.95995e-05	0.527808	4.95995e-05	0.541174	0.0055036	0.398197	0.0055036	0.40931	FALSE
chr7	66529742	G	C	chr7_66529742_G_C	0.0962589	0.124493	0.0962589	0.127496	0.0283327	0.12194	0.0028125	0.113338	0.0028125	0.114741	0.345615	0.435159	0.0345674	0.163566	0.0345674	0.168797	0.00997451	0.202442	0.00102557	0.130127	0.00102557	0.133305	0.0251393	0.0803261	0.0251393	0.0827155	FALSE
chr7	66557157	C	A	chr7_66557157_C_A	-0.0177337	0.480412	0.0271578	0.477931	0.010714	0.547885	-0.000183414	0.515778	0.000288771	0.512979	0.785928	0.133397	-0.0130841	0.282976	0.0206427	0.282248	0.00842035	0.241186	-0.00013455	0.340151	0.000219054	0.339127	-0.00249615	0.568181	0.00351239	0.564154	FALSE
chr7	66557269	T	A	chr7_66557269_T_A	-0.0337735	0.423547	0.0337735	0.412057	0.018142	0.264566	-0.000602312	0.387535	0.000602312	0.377424	0.803497	0.121059	-0.0271555	0.250491	0.0271555	0.243786	0.0146437	0.118531	-0.000487254	0.253643	0.000487254	0.246742	-0.00357908	0.552292	0.00357908	0.539536	FALSE
chr7	66557901	G	T	chr7_66557901_G_T	-0.00273876	0.642628	0.0143277	0.640582	0.0103729	0.567837	-2.21775e-05	0.644196	0.000144989	0.642492	0.762013	0.151516	-0.00191385	0.409837	0.0109758	0.409221	0.00790633	0.257638	-1.51587e-05	0.451212	0.000111126	0.450456	-0.000470013	0.707499	0.0017689	0.7044	FALSE
chr7	66557902	G	C	chr7_66557902_G_C	0.0104436	0.526025	0.019277	0.534251	0.00849952	0.686309	9.96621e-05	0.572299	0.000163817	0.581484	0.763206	0.150809	0.00803	0.298987	0.0147133	0.305514	0.00650131	0.314434	7.67794e-05	0.377256	0.000125319	0.384514	0.00132429	0.605149	0.00246439	0.612592	FALSE
chr7	66557934	T	C	chr7_66557934_T_C	0.0203107	0.490991	0.0231832	0.500684	0.0133922	0.413259	0.000252854	0.477704	0.000301424	0.486096	0.751544	0.158638	0.0151438	0.293212	0.0172918	0.299061	0.0100548	0.197346	0.000188482	0.314945	0.000224802	0.321221	0.00308525	0.53754	0.00350763	0.546753	FALSE
chr7	66558025	A	G	chr7_66558025_A_G	0.00534866	0.649578	0.0128959	0.656907	0.00939523	0.629584	5.6613e-05	0.650902	0.000128411	0.658909	0.712304	0.183494	0.00371348	0.416776	0.00912763	0.422838	0.00668571	0.303451	3.9311e-05	0.458267	9.08167e-05	0.465335	0.00106547	0.644967	0.0022405	0.652619	FALSE
chr7	66591724	C	G	chr7_66591724_C_G	0.0297011	0.405226	0.0312437	0.414292	0.0126813	0.443663	0.000360109	0.419043	0.000380594	0.428266	0.834141	0.0949629	0.0246688	0.223427	0.0259925	0.228457	0.0105573	0.184583	0.000298133	0.265167	0.00031571	0.271326	0.00259936	0.591851	0.00270734	0.600895	FALSE
chr7	66591816	C	T	chr7_66591816_C_T	0.00512753	0.516781	0.02372	0.517649	0.0130497	0.439182	0.000184133	0.525768	0.000361511	0.52636	0.875472	0.0603328	0.00408171	0.297311	0.020611	0.297534	0.0114073	0.177778	0.000154519	0.33891	0.000312269	0.339153	0.000493831	0.717253	0.00172285	0.719249	FALSE
chr7	66591949	A	T	chr7_66591949_A_T	0.0236026	0.503355	0.0258126	0.51157	0.00861169	0.679201	0.000275176	0.564664	0.000287223	0.573482	0.916538	0.0272275	0.0213696	0.279709	0.0234106	0.284294	0.0078716	0.262479	0.000248807	0.364406	0.000259933	0.37043	0.00120838	0.76726	0.00130365	0.776444	FALSE
chr7	66592017	A	G	chr7_66592017_A_G	0.0317293	0.417932	0.0317293	0.428831	0.014748	0.358641	0.000488695	0.400905	0.000488695	0.412033	0.929087	0.0188097	0.0296075	0.215472	0.0296075	0.221582	0.0137046	0.129437	0.000456139	0.241437	0.000456139	0.248541	0.00122743	0.759524	0.00122743	0.773049	FALSE
chr7	66592167	T	C	chr7_66592167_T_C	0.0164568	0.570213	0.0185615	0.57962	0.0143616	0.373254	0.000246776	0.511093	0.00027653	0.520465	0.94225	0.0114997	0.0154916	0.307597	0.0174873	0.314035	0.0135271	0.132484	0.000232228	0.312851	0.00026044	0.319388	0.000577989	0.85333	0.000657383	0.862313	FALSE
chr7	66592172	C	G	chr7_66592172_C_G	0.0286573	0.407013	0.0301208	0.417024	0.0199617	0.223562	0.000582593	0.33718	0.000613223	0.344513	0.943003	0.0111765	0.0271434	0.202698	0.0285068	0.20728	0.0188268	0.0784313	0.000551989	0.196091	0.000580523	0.199473	0.00113375	0.764427	0.00117821	0.772958	FALSE
chr7	66592407	A	G	chr7_66592407_A_G	-0.12871	0.108003	0.12871	0.106011	0.0162027	0.311012	-0.00221565	0.171551	0.00221565	0.168899	0.937006	0.0139203	-0.120606	0.0504295	0.120606	0.0493369	0.0151825	0.11109	-0.00207581	0.0981844	0.00207581	0.0971905	-0.0052543	0.448447	0.0052543	0.436246	FALSE
chr7	66592750	A	G	chr7_66592750_A_G	-0.0110226	0.674926	0.0123102	0.665644	0.00492897	0.927825	-5.32153e-05	0.793506	6.17107e-05	0.784713	0.819321	0.108303	-0.00907011	0.399802	0.0101179	0.391655	0.00405517	0.447974	-4.41614e-05	0.553504	5.10747e-05	0.544845	-0.00108294	0.78125	0.00119091	0.773302	FALSE
chr7	66592762	G	A	chr7_66592762_G_A	0.00392609	0.720834	0.00967391	0.724201	0.00916106	0.634056	3.47629e-05	0.722803	8.36909e-05	0.725878	0.812301	0.113915	0.00316198	0.440224	0.007807	0.442399	0.00746993	0.276772	2.8215e-05	0.490894	6.77727e-05	0.49311	0.000439843	0.801613	0.00098925	0.803447	FALSE
chr7	66629021	C	T	chr7_66629021_C_T	0.037053	0.334449	0.037053	0.345346	0.0099428	0.594914	0.000375082	0.397794	0.000375082	0.410336	0.945091	0.00848046	0.0350649	0.15572	0.0350649	0.161123	0.00939687	0.212834	0.000355025	0.229946	0.000355025	0.238137	0.00137669	0.73103	0.00137669	0.743912	FALSE
chr7	66653867	C	A	chr7_66653867_C_A	-0.0207411	0.546919	0.0207411	0.533651	0.00910575	0.642423	-0.000176307	0.595467	0.000176307	0.581606	0.832185	0.098595	-0.0172371	0.305542	0.0172371	0.296453	0.00759254	0.273084	-0.000146677	0.38768	0.000146677	0.37538	-0.00194515	0.693454	0.00194515	0.68001	FALSE
chr7	66654433	A	G	chr7_66654433_A_G	0.0777508	0.173157	0.0777508	0.177168	0.0231423	0.171833	0.00180454	0.169708	0.00180454	0.173529	0.978846	0.0012156	0.0760635	0.0773291	0.0760635	0.078571	0.0226521	0.0560991	0.0017653	0.0950696	0.0017653	0.0963619	0.00191498	0.66252	0.00191498	0.675648	FALSE
chr7	66654674	G	A	chr7_66654674_G_A	-0.0226657	0.505961	0.0226657	0.492262	0.00870627	0.677261	-0.000192049	0.564101	0.000192049	0.549238	0.966842	0.0031033	-0.02192	0.248002	0.02192	0.239421	0.0084137	0.242367	-0.000185665	0.33983	0.000185665	0.327784	-0.00071931	0.858419	0.00071931	0.845325	FALSE
chr7	66654883	C	T	chr7_66654883_C_T	-0.0251164	0.476113	0.0265627	0.466268	0.00970729	0.60929	-0.000235334	0.533948	0.000248059	0.522408	0.931011	0.0171458	-0.0233622	0.246571	0.0247042	0.240456	0.00903792	0.223645	-0.000218849	0.327897	0.000230657	0.319474	-0.00103053	0.800533	0.00108452	0.790711	FALSE
chr7	66654902	A	C	chr7_66654902_A_C	0.0259425	0.398408	0.0313768	0.40748	0.0165572	0.308638	0.000458235	0.352458	0.000543687	0.360088	0.927793	0.0191525	0.0240813	0.194799	0.029104	0.199252	0.0153654	0.111432	0.000425403	0.206415	0.000504383	0.210962	0.0011401	0.742239	0.00133382	0.751933	FALSE
chr7	66655048	T	C	chr7_66655048_T_C	0.08883	0.142809	0.08883	0.146075	0.014996	0.356754	0.00143103	0.196373	0.00143103	0.200981	0.878862	0.0576566	0.0780663	0.0701752	0.0780663	0.0714194	0.0131655	0.140044	0.0012559	0.117481	0.0012559	0.119852	0.00555282	0.390221	0.00555282	0.401555	FALSE
chr7	66664709	C	T	chr7_66664709_C_T	-0.175822	0.0523078	0.175822	0.0515371	0.0203284	0.216719	-0.00362675	0.0920594	0.00362675	0.0908491	0.437439	0.355865	-0.0776414	0.0710322	0.0776414	0.0697806	0.00881449	0.229076	-0.00158382	0.0949399	0.00158382	0.0935831	-0.0445321	0.0330154	0.0445321	0.0324199	FALSE
chr7	66664843	G	T	chr7_66664843_G_T	-0.0647548	0.220206	0.0786291	0.218894	0.0165687	0.319904	-0.00169692	0.253961	0.00183742	0.253553	0.428625	0.362475	-0.0335859	0.201658	0.0388497	0.201343	0.00748662	0.285013	-0.000891697	0.22297	0.000944655	0.222849	-0.0157804	0.163424	0.0194134	0.162462	FALSE
chr7	66664856	G	A	chr7_66664856_G_A	-0.0338036	0.440881	0.0338036	0.43022	0.0139761	0.388125	-0.000517857	0.433148	0.000517857	0.422057	0.422637	0.36726	-0.0136367	0.378618	0.0136367	0.368395	0.00589503	0.34096	-0.000206754	0.376265	0.000206754	0.365199	-0.00828874	0.35163	0.00828874	0.342278	FALSE
chr7	66664967	T	C	chr7_66664967_T_C	-0.0120204	0.687299	0.0125019	0.677975	0.00875636	0.673666	-0.000103403	0.717833	0.000108357	0.708473	0.391567	0.392713	-0.00471055	0.573399	0.00488838	0.563771	0.00339515	0.49008	-3.98442e-05	0.610582	4.16741e-05	0.600844	-0.00298522	0.595927	0.00309637	0.587163	FALSE
chr7	66667009	A	C	chr7_66667009_A_C	0.0147044	0.611037	0.0147044	0.62422	0.0091899	0.641897	0.000150394	0.62965	0.000150394	0.643141	0.0886451	0.78432	0.00123236	0.739412	0.00123236	0.752463	0.000809982	0.794139	1.25046e-05	0.731145	1.25046e-05	0.745089	0.00322975	0.557525	0.00322975	0.570586	FALSE
chr7	66667304	T	C	chr7_66667304_T_C	0.0111657	0.446854	0.0266404	0.454511	0.0227041	0.179095	0.000287733	0.3522	0.000575184	0.357984	0.121617	0.725061	0.000890277	0.603878	0.0033369	0.610569	0.00271404	0.547943	2.50518e-05	0.495715	7.04993e-05	0.502672	0.00272798	0.379846	0.00623402	0.386424	FALSE
chr7	66681479	C	G	chr7_66681479_C_G	0.0439301	0.364125	0.0450003	0.369136	0.0163194	0.319255	0.000935107	0.365977	0.000946941	0.370363	0.843627	0.0892411	0.0372401	0.212823	0.0381525	0.215334	0.0137895	0.131715	0.000793267	0.236578	0.000803356	0.239359	0.00348858	0.559612	0.0035775	0.569262	FALSE
chr7	66681718	C	A	chr7_66681718_C_A	0.0188738	0.536254	0.0201844	0.54681	0.00624758	0.865029	0.000118931	0.650753	0.000127254	0.662016	0.928036	0.0193564	0.0175642	0.28584	0.0187701	0.292738	0.00579667	0.344237	0.000110658	0.415744	0.000118317	0.426692	0.000781238	0.819448	0.000828874	0.82937	FALSE
chr7	66682070	T	C	chr7_66682070_T_C	0.384868	0.0124786	0.384868	0.0126466	0.0397907	0.0624722	0.0170117	0.0249803	0.0170117	0.0250263	0.980091	0.00106353	0.377611	0.00478056	0.377611	0.00472986	0.0390304	0.0188782	0.0166992	0.0123895	0.0166992	0.012549	0.00976388	0.25596	0.00976388	0.265002	TRUE
chr7	66682114	G	A	chr7_66682114_G_A	0.130071	0.0807432	0.130071	0.0823717	0.0275535	0.127786	0.00358016	0.0905122	0.00358016	0.0915949	0.972426	0.00200916	0.126657	0.0341144	0.126657	0.0344657	0.0268011	0.0415164	0.00348697	0.0494647	0.00348697	0.0495349	0.00361561	0.497439	0.00361561	0.510216	TRUE
chr7	66682123	C	A	chr7_66682123_C_A	-0.123956	0.112892	0.123956	0.110659	0.0419217	0.0540707	-0.00546892	0.0811529	0.00546892	0.080389	0.968438	0.00274813	-0.119671	0.0489794	0.119671	0.0479628	0.0405717	0.0165519	-0.00527605	0.0437704	0.00527605	0.0433101	-0.00359496	0.542255	0.00359496	0.529328	TRUE
chr7	66682162	A	G	chr7_66682162_A_G	-0.0358985	0.370775	0.0358985	0.359604	0.0115746	0.499536	-0.000404682	0.407039	0.000404682	0.394798	0.966108	0.00334353	-0.0346115	0.171564	0.0346115	0.16588	0.011185	0.172339	-0.000390309	0.234167	0.000390309	0.226042	-0.00106229	0.803001	0.00106229	0.790208	FALSE
chr7	66682191	C	T	chr7_66682191_C_T	-0.0296497	0.443043	0.0296497	0.430976	0.0117438	0.491142	-0.00036117	0.473535	0.00036117	0.460774	0.963768	0.00388137	-0.0286369	0.222971	0.0286369	0.216511	0.0113237	0.170046	-0.000349092	0.283544	0.000349092	0.274919	-0.000970195	0.819615	0.000970195	0.806372	FALSE
chr7	66682669	G	C	chr7_66682669_G_C	0.000800922	0.605549	0.0160046	0.604669	0.0158833	0.325191	7.04364e-05	0.51588	0.000284728	0.513549	0.826845	0.10198	0.00083261	0.350372	0.0133549	0.347663	0.0131602	0.138013	6.19351e-05	0.330752	0.000238409	0.327622	0.000117503	0.74799	0.00141957	0.746522	FALSE
chr7	66696803	T	C	chr7_66696803_T_C	-0.387416	0.012473	0.387416	0.0120091	0.108111	0.0034414	-0.0433818	0.0067966	0.0433818	0.00655581	0.172604	0.64561	-0.0847337	0.0888254	0.0847337	0.086898	0.0194288	0.0896418	-0.00970519	0.0292615	0.00970519	0.0285421	-0.0892167	0.00969113	0.0892167	0.00938091	TRUE
chr7	66699045	G	A	chr7_66699045_G_A	-0.000811348	0.743917	0.00912717	0.744924	0.00967906	0.612923	-9.47143e-06	0.722348	9.21043e-05	0.723027	0.0747654	0.812105	-0.000236986	0.810184	0.000777664	0.811567	0.000730864	0.811421	-2.50509e-06	0.797936	7.89266e-06	0.798953	-0.000266764	0.683223	0.00195627	0.683477	FALSE
chr7	66740595	A	G	chr7_66740595_A_G	0.166456	0.0578423	0.166456	0.0587219	0.0314893	0.0976282	0.00537606	0.0670024	0.00537606	0.0673141	0.99416	0.000113576	0.16534	0.0229566	0.16534	0.0235237	0.0313034	0.0298134	0.00533961	0.0355062	0.00533961	0.0354733	0.00191816	0.67368	0.00191816	0.686564	TRUE
chr7	66758597	G	A	chr7_66758597_G_A	-0.136665	0.0834014	0.136665	0.0820969	0.0314169	0.0982129	-0.00447233	0.0820484	0.00447233	0.0814234	0.54864	0.280923	-0.0742017	0.077322	0.0742017	0.0758967	0.0172011	0.0913615	-0.00243006	0.0713758	0.00243006	0.0709495	-0.0322927	0.0616551	0.0322927	0.060159	FALSE
chr7	66758701	T	C	chr7_66758701_T_C	-0.165997	0.0610721	0.165997	0.0599862	0.0286424	0.123795	-0.00519518	0.0760026	0.00519518	0.074929	0.622476	0.236736	-0.102338	0.0499151	0.102338	0.0492427	0.0175788	0.0901254	-0.00317509	0.0602401	0.00317509	0.059753	-0.0357797	0.0527123	0.0357797	0.0512674	FALSE
chr7	66759510	T	C	chr7_66759510_T_C	0.0160798	0.586432	0.0160798	0.599642	0.00844043	0.69083	0.000151982	0.617726	0.000151982	0.632255	0.526191	0.294629	0.00831139	0.416241	0.00831139	0.428648	0.00431977	0.428622	7.61061e-05	0.474509	7.61061e-05	0.487726	0.00385538	0.497377	0.00385538	0.509877	FALSE
chr7	66759519	A	T	chr7_66759519_A_T	-0.00735235	0.659497	0.0126385	0.650868	0.00629363	0.854411	-5.01571e-05	0.727056	8.20836e-05	0.718157	0.516077	0.301208	-0.00421477	0.47022	0.00666389	0.462377	0.0032669	0.500319	-2.8694e-05	0.56237	4.34859e-05	0.553942	-0.00174826	0.562938	0.00310748	0.555176	FALSE
chr7	66759724	A	T	chr7_66759724_A_T	0.0234737	0.490935	0.0234737	0.504441	0.00799939	0.723307	0.000202384	0.572544	0.000202384	0.58686	0.3381	0.441635	0.0083285	0.446105	0.0083285	0.457959	0.00271826	0.549446	7.28555e-05	0.507807	7.28555e-05	0.521349	0.00621497	0.3942	0.00621497	0.405764	FALSE
chr7	66759725	T	C	chr7_66759725_T_C	0.0453681	0.280198	0.0453681	0.29003	0.00954439	0.620458	0.000436931	0.365037	0.000436931	0.377492	0.342749	0.436804	0.0152418	0.287544	0.0152418	0.29772	0.0032486	0.50171	0.000145801	0.344047	0.000145801	0.356768	0.0115963	0.203106	0.0115963	0.210993	FALSE
chr7	66769598	A	G	chr7_66769598_A_G	0.0473972	0.279666	0.0473972	0.288189	0.01348	0.415177	0.000717306	0.308929	0.000717306	0.317775	0.292704	0.490231	0.0134736	0.325751	0.0134736	0.336837	0.00395957	0.455215	0.000208444	0.327154	0.000208444	0.338082	0.0124283	0.200261	0.0124283	0.207711	FALSE
chr7	66790251	G	A	chr7_66790251_G_A	-0.0233364	0.432815	0.0297032	0.424529	0.0117468	0.492477	-0.00035967	0.44741	0.000399402	0.438116	0.563085	0.269653	-0.0131343	0.30633	0.0163432	0.299071	0.00653552	0.312929	-0.000197401	0.340179	0.000217426	0.331857	-0.0055687	0.357794	0.00704225	0.350334	FALSE
chr7	66790464	T	G	chr7_66790464_T_G	0.191976	0.0637949	0.198744	0.06368	0.0189576	0.255269	0.00467884	0.113297	0.00472183	0.113571	0.617167	0.231941	0.131728	0.0500136	0.135407	0.049995	0.0121077	0.165467	0.00325094	0.0874316	0.00327431	0.0875057	0.03396	0.0605446	0.0358147	0.0614379	FALSE
chr7	66816053	A	G	chr7_66816053_A_G	-0.119754	0.0961252	0.119754	0.0942173	0.0401935	0.0605753	-0.00494762	0.0718687	0.00494762	0.0713658	0.167899	0.651685	-0.0197256	0.261748	0.0197256	0.253086	0.00681864	0.300402	-0.000823327	0.151202	0.000823327	0.147508	-0.0290503	0.0685639	0.0290503	0.0666262	FALSE
chr7	66818154	C	T	chr7_66818154_C_T	-0.00135998	0.815688	0.00592374	0.817838	0.00600641	0.881984	-5.13883e-06	0.859893	3.30255e-05	0.862364	0.28617	0.495411	-0.000281085	0.700484	0.00167945	0.702576	0.00173286	0.656539	-8.88249e-07	0.756725	9.45619e-06	0.758541	-0.00035251	0.722699	0.00153389	0.723751	FALSE
chr7	66832390	C	T	chr7_66832390_C_T	-0.0364446	0.360251	0.0364446	0.348996	0.0180418	0.265895	-0.000667158	0.310301	0.000667158	0.300906	0.0353462	0.895175	-0.00120619	0.75302	0.00120619	0.739661	0.000607201	0.83566	-2.11549e-05	0.664953	2.11549e-05	0.650729	-0.0049399	0.436639	0.0049399	0.424524	FALSE
chr7	66845054	G	C	chr7_66845054_G_C	0.0584742	0.247113	0.0584742	0.254354	0.0290634	0.116468	0.0019255	0.176161	0.0019255	0.180637	0.981031	0.000966336	0.0574577	0.109693	0.0574577	0.112534	0.0285291	0.0368257	0.00189285	0.0976731	0.00189285	0.0992719	0.00133064	0.741542	0.00133064	0.754287	FALSE
chr7	66845457	T	A	chr7_66845457_T_A	0.00568616	0.794218	0.00623178	0.804323	0.00354908	0.994041	2.25387e-05	0.885431	2.45118e-05	0.895324	0.884552	0.0532975	0.00504963	0.53742	0.00552953	0.546983	0.00314036	0.510321	2.00139e-05	0.690248	2.17493e-05	0.700162	0.000335043	0.905682	0.000376328	0.914491	FALSE
chr7	66859254	C	T	chr7_66859254_C_T	-0.040504	0.365918	0.040504	0.355746	0.0140188	0.401289	-0.000735949	0.371053	0.000735949	0.361552	0.325314	0.453195	-0.0133343	0.365264	0.0133343	0.355349	0.00464499	0.410549	-0.000244272	0.36012	0.000244272	0.350181	-0.0104086	0.275972	0.0104086	0.267285	FALSE
chr7	66902145	T	C	chr7_66902145_T_C	-0.117796	0.0677605	0.162106	0.0681156	0.0450613	0.0497584	-0.00767649	0.0551341	0.00889126	0.0555476	0.651087	0.217481	-0.0783169	0.0512379	0.106883	0.0514874	0.0295168	0.0368386	-0.00502115	0.0422824	0.00581878	0.0425043	-0.0243454	0.0672846	0.0325198	0.0674728	TRUE
chr7	66920675	T	A	chr7_66920675_T_A	1.24552e-06	0.852058	0.00466463	0.853497	0.0032795	0.998558	-1.44249e-06	0.929023	1.55304e-05	0.931194	0.674781	0.203609	-1.116e-06	0.593666	0.00312273	0.595678	0.00221977	0.596836	-9.51851e-07	0.74069	1.04156e-05	0.743368	3.17576e-06	0.816157	0.000886038	0.818381	FALSE
chr7	66920743	C	G	chr7_66920743_C_G	-0.0148611	0.64995	0.0148611	0.638269	0.00926412	0.638693	-0.000159348	0.664529	0.000159348	0.651511	0.744824	0.160176	-0.0115283	0.409631	0.0115283	0.399031	0.00694429	0.294686	-0.000124532	0.461629	0.000124532	0.449561	-0.00181177	0.713594	0.00181177	0.700669	FALSE
chr7	66921009	A	G	chr7_66921009_A_G	-0.0461699	0.306404	0.0461699	0.296986	0.0113365	0.514588	-0.000588705	0.362018	0.000588705	0.351715	0.881709	0.0544905	-0.040795	0.15064	0.040795	0.146074	0.0100088	0.200633	-0.000521181	0.217896	0.000521181	0.211004	-0.00281849	0.594234	0.00281849	0.581638	FALSE
chr7	66921348	T	G	chr7_66921348_T_G	0.0177691	0.504127	0.0233974	0.510197	0.0114309	0.506907	0.000229036	0.532165	0.000288289	0.538048	0.921894	0.022852	0.0163033	0.294802	0.0214844	0.296936	0.0105369	0.185129	0.000210213	0.349549	0.000264767	0.352422	0.000895565	0.785855	0.00110517	0.791159	FALSE
chr7	66922034	T	G	chr7_66922034_T_G	0.0142251	0.469501	0.0234015	0.477288	0.013489	0.41038	0.000226647	0.433977	0.000315812	0.442364	0.794409	0.126425	0.011497	0.256606	0.0186945	0.261839	0.0107279	0.181506	0.000182806	0.274806	0.000252742	0.280406	0.00151166	0.59338	0.00256602	0.600984	FALSE
chr7	66933193	A	T	chr7_66933193_A_T	-0.00565226	0.573338	0.0180694	0.567116	0.00628077	0.861282	-4.97602e-05	0.676857	0.00011382	0.668964	0.269838	0.515762	-0.00124463	0.547236	0.00469559	0.540657	0.00164706	0.665198	-1.08665e-05	0.628665	2.86699e-05	0.620969	-0.00149896	0.463549	0.00462073	0.457724	FALSE
chr7	66933281	T	C	chr7_66933281_T_C	0.0401404	0.321106	0.0401404	0.331591	0.0118907	0.484227	0.000458437	0.359942	0.000458437	0.371832	0.294106	0.488388	0.0121842	0.343566	0.0121842	0.355271	0.00346381	0.486009	0.000138529	0.362532	0.000138529	0.375499	0.0104816	0.232426	0.0104816	0.241272	FALSE
chr7	66933407	A	G	chr7_66933407_A_G	-0.00128616	0.753157	0.00823201	0.753828	0.00635822	0.852997	-3.98497e-06	0.811517	4.7953e-05	0.812623	0.268628	0.516778	-0.000365375	0.658045	0.00235225	0.659314	0.00168143	0.661337	-1.19326e-06	0.719355	1.35341e-05	0.720823	-0.000435079	0.666742	0.00206425	0.667009	FALSE
chr7	66933724	A	G	chr7_66933724_A_G	0.0257736	0.374436	0.0367268	0.379554	0.0151979	0.354699	0.000570562	0.357017	0.000683101	0.361229	0.216955	0.580536	0.00572128	0.446945	0.00833083	0.453768	0.00334602	0.503737	0.00013161	0.408342	0.000158422	0.414879	0.0061578	0.288959	0.00917795	0.293577	FALSE
chr7	66936470	A	G	chr7_66936470_A_G	0.00150832	0.828741	0.00560038	0.826685	0.00741914	0.769528	1.13476e-05	0.835071	4.38545e-05	0.833394	0.15992	0.662736	0.00051184	0.774441	0.00114075	0.773407	0.00122459	0.728643	4.05204e-06	0.79091	9.10212e-06	0.789853	0.000401734	0.748676	0.0013894	0.747551	FALSE
chr7	66936564	C	T	chr7_66936564_C_T	-0.0169528	0.602189	0.0169528	0.590583	0.00980835	0.602462	-0.000161376	0.637866	0.000161376	0.624312	0.161194	0.660222	-0.00309667	0.656338	0.00309667	0.642476	0.00152086	0.685953	-2.84743e-05	0.675379	2.84743e-05	0.661282	-0.00397764	0.523689	0.00397764	0.511929	FALSE
chr7	66958956	C	T	chr7_66958956_C_T	-0.0822398	0.157525	0.0822398	0.153429	0.0207174	0.209712	-0.00171034	0.164547	0.00171034	0.16153	0.26718	0.518091	-0.0229911	0.242556	0.0229911	0.234546	0.0055587	0.357346	-0.00047696	0.213952	0.00047696	0.207101	-0.0211585	0.107671	0.0211585	0.104472	FALSE
chr7	66960004	A	G	chr7_66960004_A_G	0.0204056	0.507679	0.0204056	0.521338	0.0130866	0.427658	0.000263013	0.470353	0.000263013	0.484181	0.0508789	0.860036	0.00103207	0.748264	0.00103207	0.76195	0.000681567	0.820647	1.35686e-05	0.701197	1.35686e-05	0.714996	0.00358067	0.506578	0.00358067	0.519336	FALSE
chr7	66960639	C	T	chr7_66960639_C_T	0.0183186	0.537993	0.0183186	0.551481	0.00644309	0.846458	0.000116821	0.631693	0.000116821	0.646513	0.0137114	0.950814	0.000293495	0.880156	0.000293495	0.893349	8.16624e-05	0.963486	1.71806e-06	0.895267	1.71806e-06	0.908474	0.00143227	0.730876	0.00143227	0.743948	FALSE
chr7	66967037	G	T	chr7_66967037_G_T	0.00435891	0.845738	0.00437529	0.858223	0.0105592	0.556732	4.32924e-05	0.817676	4.34401e-05	0.830569	0.460179	0.33921	0.00199705	0.690381	0.00200415	0.701657	0.00477989	0.399002	1.95588e-05	0.683687	1.96228e-05	0.694736	0.00105118	0.786372	0.0010607	0.796985	FALSE
chr7	66975069	C	T	chr7_66975069_C_T	-0.0207186	0.545238	0.0207186	0.531608	0.00993277	0.593783	-0.00022049	0.56731	0.00022049	0.552922	0.326983	0.452464	-0.0071389	0.485474	0.0071389	0.472465	0.00328642	0.50054	-7.64807e-05	0.508157	7.64807e-05	0.494169	-0.00545437	0.434668	0.00545437	0.422841	FALSE
chr7	66975071	G	A	chr7_66975071_G_A	-0.0296571	0.400338	0.0326289	0.391382	0.0116963	0.494124	-0.000325809	0.436337	0.000367989	0.427671	0.327069	0.452342	-0.0104572	0.382473	0.0112506	0.37458	0.00378791	0.461594	-0.000115246	0.405788	0.000126508	0.397523	-0.00802833	0.300873	0.00872064	0.293609	FALSE
chr7	66975133	T	C	chr7_66975133_T_C	-0.025902	0.480239	0.025902	0.46667	0.00956814	0.617524	-0.000279426	0.52126	0.000279426	0.507095	0.319151	0.46122	-0.00774883	0.450303	0.00774883	0.4376	0.00298351	0.527603	-8.08027e-05	0.48571	8.08027e-05	0.472323	-0.00632136	0.383159	0.00632136	0.371519	FALSE
chr7	66975141	C	T	chr7_66975141_C_T	0.00500281	0.730602	0.009332	0.733877	0.0142239	0.386306	8.59143e-05	0.632331	0.00014275	0.635727	0.321149	0.459145	0.00182505	0.606896	0.00312619	0.610063	0.00450917	0.414943	2.93669e-05	0.555577	4.65549e-05	0.558788	0.00135764	0.624309	0.00241199	0.627798	FALSE
chr7	66975182	A	T	chr7_66975182_A_T	-0.00734982	0.765926	0.00828574	0.756267	0.00743068	0.77117	-6.08698e-05	0.78629	6.70316e-05	0.775764	0.311301	0.469337	-0.00204698	0.672458	0.00232902	0.662316	0.0022771	0.591707	-1.66206e-05	0.704489	1.84774e-05	0.694304	-0.00184194	0.677796	0.00206425	0.668026	FALSE
chr7	66975184	C	A	chr7_66975184_C_A	0.00965422	0.699597	0.0106219	0.709343	0.00869983	0.67449	9.64115e-05	0.700534	0.000103831	0.711356	0.313997	0.466214	0.00285186	0.603563	0.00313779	0.613234	0.00266478	0.556857	2.74542e-05	0.623357	2.96465e-05	0.633906	0.00222303	0.618356	0.00247392	0.627917	FALSE
chr7	66975200	G	A	chr7_66975200_G_A	-0.026305	0.469273	0.026305	0.456895	0.0129518	0.435787	-0.00035221	0.451712	0.00035221	0.438554	0.308973	0.472028	-0.00789533	0.445434	0.00789533	0.432915	0.00404269	0.446808	-0.000106728	0.43362	0.000106728	0.420657	-0.00664846	0.365809	0.00664846	0.354683	FALSE
chr7	66975205	C	T	chr7_66975205_C_T	-0.0451466	0.301672	0.0451466	0.291721	0.0127015	0.444049	-0.00058438	0.337116	0.00058438	0.326729	0.307668	0.473495	-0.0142314	0.327889	0.0142314	0.317343	0.00391085	0.454303	-0.000184909	0.342968	0.000184909	0.331795	-0.0116757	0.217997	0.0116757	0.209883	FALSE
chr7	66975214	T	C	chr7_66975214_T_C	-0.0105575	0.659609	0.0129227	0.651838	0.00718769	0.790627	-7.26775e-05	0.713916	9.07469e-05	0.705816	0.301077	0.480777	-0.00292008	0.579839	0.00371417	0.57154	0.00215011	0.605682	-1.98701e-05	0.634296	2.5937e-05	0.626133	-0.00250726	0.555387	0.00324404	0.548234	FALSE
chr7	66975472	T	C	chr7_66975472_T_C	-0.0238111	0.507121	0.0238111	0.495148	0.0072464	0.780969	-0.000208267	0.592606	0.000208267	0.578809	0.255662	0.535704	-0.00508767	0.527464	0.00508767	0.513846	0.00172131	0.655754	-4.13388e-05	0.587822	4.13388e-05	0.573813	-0.00609905	0.403593	0.00609905	0.392058	FALSE
chr7	66975546	A	G	chr7_66975546_A_G	0.256096	0.0287944	0.256096	0.0289913	0.0731784	0.0133163	0.020252	0.0189194	0.020252	0.0189645	0.307722	0.473573	0.074259	0.0726561	0.074259	0.0742188	0.0220571	0.0599195	0.00580148	0.0338447	0.00580148	0.0338612	0.0646109	0.0172118	0.0646109	0.0172465	TRUE
chr7	66975548	G	A	chr7_66975548_G_A	-0.0548851	0.248133	0.0548851	0.240781	0.0212754	0.201121	-0.00119333	0.219103	0.00119333	0.213415	0.242824	0.551448	-0.014445	0.332138	0.014445	0.321985	0.00517679	0.376402	-0.000314362	0.276513	0.000314362	0.267467	-0.014356	0.178464	0.014356	0.172905	FALSE
chr7	66977089	C	T	chr7_66977089_C_T	-0.00442653	0.879747	0.00442653	0.866995	0.00558463	0.914603	-2.67048e-05	0.912359	2.67048e-05	0.89912	0.37087	0.409325	-0.00163311	0.748917	0.00163311	0.735	0.00209965	0.611781	-1.00666e-05	0.8018	1.00666e-05	0.788111	-0.00113851	0.803425	0.00113851	0.79037	FALSE
chr7	66977091	C	T	chr7_66977091_C_T	-0.000357366	0.853476	0.00476057	0.855643	0.00583241	0.888566	1.54321e-06	0.88365	2.79917e-05	0.885937	0.370623	0.409617	-1.91804e-05	0.69119	0.00174806	0.692442	0.00215843	0.604131	1.24525e-06	0.747079	1.02689e-05	0.74911	-5.55758e-05	0.767952	0.00121155	0.769617	FALSE
chr7	66977127	T	A	chr7_66977127_T_A	-0.00488064	0.841267	0.00545615	0.832505	0.00499902	0.95079	-2.7499e-05	0.890214	3.00248e-05	0.881788	0.369633	0.410341	-0.00197443	0.684972	0.00213097	0.675689	0.00185655	0.640076	-1.10883e-05	0.760329	1.17753e-05	0.751594	-0.0012576	0.757278	0.00138463	0.748947	FALSE
chr7	66977163	G	A	chr7_66977163_G_A	-0.031165	0.421296	0.031165	0.409496	0.0135402	0.412545	-0.000396607	0.425279	0.000396607	0.412335	0.367668	0.412164	-0.0122815	0.373735	0.0122815	0.362144	0.0049887	0.390236	-0.000156385	0.382864	0.000156385	0.370995	-0.00783302	0.328133	0.00783302	0.317732	FALSE
chr7	66977168	T	C	chr7_66977168_T_C	0.00504443	0.703838	0.0102614	0.708837	0.00815761	0.716614	3.46195e-05	0.732775	7.5464e-05	0.737638	0.37031	0.40987	0.00128029	0.590931	0.00351901	0.594209	0.00307899	0.519052	8.69987e-06	0.632367	2.62243e-05	0.636027	0.00134494	0.600018	0.00266605	0.604502	FALSE
chr7	66977188	C	T	chr7_66977188_C_T	0.00970676	0.714497	0.00970676	0.728834	0.00548321	0.9157	5.22643e-05	0.795645	5.22643e-05	0.809202	0.370964	0.409404	0.0038725	0.58108	0.0038725	0.594384	0.00202903	0.619798	2.07638e-05	0.670762	2.07638e-05	0.684267	0.00251997	0.612421	0.00251997	0.625002	FALSE
chr7	66977189	T	G	chr7_66977189_T_G	0.0237658	0.481471	0.0237658	0.494772	0.00941507	0.62855	0.000216878	0.529654	0.000216878	0.544142	0.374703	0.406213	0.00869488	0.416792	0.00869488	0.42972	0.0035814	0.479861	8.07712e-05	0.458669	8.07712e-05	0.472702	0.00623085	0.371571	0.00623085	0.382894	FALSE
chr7	66977211	G	A	chr7_66977211_G_A	-0.00968286	0.639217	0.0144927	0.633295	0.00989236	0.599353	-9.278e-05	0.638801	0.00014548	0.632981	0.372369	0.408134	-0.00279093	0.537212	0.00485246	0.532534	0.00368733	0.470545	-2.62332e-05	0.550674	4.88121e-05	0.546816	-0.00258031	0.530431	0.00373311	0.525677	FALSE
chr7	66977224	G	A	chr7_66977224_G_A	-0.00347866	0.899459	0.00350226	0.892119	0.00657966	0.8265	-2.46907e-05	0.907816	2.4781e-05	0.900008	0.370064	0.41007	-0.00116891	0.780081	0.00117732	0.771835	0.0024516	0.576589	-8.29287e-06	0.805657	8.32505e-06	0.797218	-0.000886038	0.835255	0.000889214	0.827985	FALSE
chr7	66977251	T	C	chr7_66977251_T_C	0.00918925	0.456264	0.0254036	0.459365	0.00901684	0.655989	9.18089e-05	0.515462	0.000225739	0.519161	0.379632	0.401549	0.0022778	0.391617	0.00928116	0.394502	0.00342066	0.492521	2.39752e-05	0.446072	8.17808e-05	0.448792	0.00262636	0.353517	0.00650714	0.356593	FALSE
chr7	66977252	G	A	chr7_66977252_G_A	0.0102132	0.705964	0.0105123	0.717103	0.00613678	0.861167	6.75426e-05	0.778877	6.99141e-05	0.790272	0.377678	0.403202	0.00389905	0.606589	0.00401204	0.617515	0.00235597	0.587501	2.67524e-05	0.683073	2.76483e-05	0.694234	0.00257554	0.615761	0.00263588	0.626012	FALSE
chr7	66977287	A	G	chr7_66977287_A_G	-0.00539205	0.838741	0.00539205	0.829383	0.00571945	0.905813	-2.93091e-05	0.88302	2.93091e-05	0.873662	0.373914	0.406761	-0.00193746	0.703975	0.00193746	0.690628	0.00216563	0.604831	-1.05967e-05	0.769047	1.05967e-05	0.755461	-0.00139892	0.754859	0.00139892	0.744609	FALSE
chr7	66977298	C	T	chr7_66977298_C_T	0.00178308	0.860912	0.00438477	0.863375	0.00584165	0.891246	1.41094e-05	0.888546	2.64626e-05	0.891501	0.375739	0.405165	0.000526241	0.703577	0.00161901	0.706548	0.00221655	0.599587	4.70611e-06	0.757503	9.84654e-06	0.760261	0.000355685	0.777837	0.0011401	0.780179	FALSE
chr7	66977306	G	A	chr7_66977306_G_A	0.0111822	0.681638	0.0111822	0.695609	0.00766599	0.752323	8.6893e-05	0.710561	8.6893e-05	0.724933	0.377989	0.403218	0.00451763	0.542632	0.00451763	0.555882	0.00293072	0.529768	3.54125e-05	0.589519	3.54125e-05	0.603302	0.0027645	0.585014	0.0027645	0.597917	FALSE
chr7	66977333	A	G	chr7_66977333_A_G	0.179543	0.0492935	0.179543	0.0500817	0.0569382	0.0261181	0.0104859	0.0345307	0.0104859	0.0346334	0.417911	0.369997	0.0767571	0.0709072	0.0767571	0.0720581	0.0238851	0.0520512	0.0044923	0.0416872	0.0044923	0.0417128	0.0454356	0.031016	0.0454356	0.0316269	TRUE
chr7	66984524	C	T	chr7_66984524_C_T	-0.0280267	0.436831	0.0288928	0.426835	0.0097863	0.605025	-0.000282648	0.496513	0.000290797	0.486185	0.11743	0.732853	-0.00322905	0.614363	0.00333238	0.604313	0.00112364	0.741162	-3.18021e-05	0.619068	3.27743e-05	0.608942	-0.00649443	0.370524	0.00669451	0.361828	FALSE
chr7	66984581	C	T	chr7_66984581_C_T	-0.00769311	0.787084	0.00769311	0.777501	0.00710819	0.796643	-5.32067e-05	0.819511	5.32067e-05	0.809496	0.102871	0.75808	-0.000962966	0.812468	0.000962966	0.801377	0.000725936	0.809484	-6.67265e-06	0.833985	6.67265e-06	0.822817	-0.00172603	0.723239	0.00172603	0.711144	FALSE
chr7	66995024	C	T	chr7_66995024_C_T	-0.1217	0.0944643	0.1217	0.0928442	0.0326303	0.0937208	-0.00391299	0.0869084	0.00391299	0.0861599	0.913043	0.0263264	-0.111186	0.0431112	0.111186	0.0426044	0.0298347	0.0338267	-0.00357472	0.0490979	0.00357472	0.0491684	-0.00591168	0.392833	0.00591168	0.381212	TRUE
chr7	66995210	A	G	chr7_66995210_A_G	0.0176894	0.535297	0.0197348	0.545986	0.0107188	0.548338	0.00015356	0.569461	0.000178935	0.580305	0.9598	0.00440701	0.0169672	0.278158	0.0189147	0.284279	0.0103056	0.194185	0.000147424	0.344165	0.000171584	0.351598	0.000658971	0.834078	0.000741541	0.842488	FALSE
chr7	66995976	G	C	chr7_66995976_G_C	0.00111941	0.74476	0.00923113	0.748811	0.0108422	0.541601	6.48044e-06	0.733189	9.39006e-05	0.73685	0.96603	0.0030885	0.00112687	0.472266	0.00888531	0.475094	0.0104824	0.186846	6.75936e-06	0.505027	9.03724e-05	0.507864	2.06425e-05	0.928173	0.000274703	0.934063	FALSE
chr7	66996225	A	C	chr7_66996225_A_C	-0.0161854	0.599036	0.0161854	0.585168	0.00549714	0.918349	-8.59063e-05	0.719457	8.59063e-05	0.705057	0.960489	0.00384486	-0.0155095	0.307109	0.0155095	0.296834	0.00528055	0.370987	-8.23275e-05	0.457813	8.23275e-05	0.444071	-0.000555758	0.888291	0.000555758	0.875088	FALSE
chr7	66996227	T	A	chr7_66996227_T_A	-0.0043549	0.867868	0.00439164	0.859228	0.00225733	0.999953	-9.71468e-06	0.964767	9.78015e-06	0.956701	0.96037	0.00385021	-0.00417829	0.575182	0.00421327	0.564326	0.00217436	0.603418	-9.34355e-06	0.775636	9.40589e-06	0.766596	-0.000169903	0.964782	0.000169903	0.956393	FALSE
chr7	67040839	A	G	chr7_67040839_A_G	0.0128953	0.635798	0.0128953	0.648687	0.00624944	0.84207	8.33557e-05	0.708705	8.33557e-05	0.722641	0.40787	0.377822	0.00534544	0.494708	0.00534544	0.508459	0.00259479	0.560623	3.51804e-05	0.578398	3.51804e-05	0.592487	0.00335043	0.528122	0.00335043	0.54109	FALSE
chr7	67041099	G	A	chr7_67041099_G_A	-0.00908565	0.717236	0.0106087	0.710811	0.00623024	0.8633	-5.98634e-05	0.782437	6.84967e-05	0.776333	0.516954	0.300568	-0.00459142	0.555376	0.00538289	0.548953	0.00320562	0.506549	-3.0092e-05	0.639143	3.45756e-05	0.632699	-0.00230878	0.627323	0.00270893	0.621171	FALSE
chr7	67041250	T	A	chr7_67041250_T_A	0.00764764	0.653872	0.0125816	0.662998	0.00661226	0.812297	4.8993e-05	0.70636	9.11478e-05	0.715488	0.596311	0.252129	0.00468472	0.435529	0.007622	0.442784	0.00399006	0.450747	3.05381e-05	0.522703	5.56337e-05	0.5303	0.00170538	0.588079	0.00274068	0.596015	FALSE
chr7	67101219	A	G	chr7_67101219_A_G	-0.012717	0.632774	0.0142996	0.623697	0.0122561	0.470378	-0.000178687	0.591174	0.000189389	0.581326	0.546366	0.282075	-0.0068502	0.449461	0.00764813	0.440633	0.0066188	0.311733	-9.42831e-05	0.451212	9.96791e-05	0.442163	-0.00291535	0.562415	0.00331232	0.553492	FALSE
chr7	67104933	A	G	chr7_67104933_A_G	0.0018152	0.890405	0.00323311	0.89861	0.00743786	0.769996	1.46896e-05	0.887547	2.44345e-05	0.896189	0.267402	0.519758	0.00057297	0.771253	0.00091748	0.779391	0.00205675	0.623646	4.80925e-06	0.784961	7.17696e-06	0.793339	0.000492243	0.816567	0.000838401	0.825127	FALSE
chr7	67105423	G	C	chr7_67105423_G_C	-0.00411513	0.754605	0.00811035	0.754242	0.0130378	0.435175	-8.88431e-05	0.671496	0.000128479	0.669328	0.340037	0.442237	-0.00113137	0.639764	0.00259306	0.639805	0.00427389	0.431161	-2.61466e-05	0.592801	4.02962e-05	0.591967	-0.00114486	0.661785	0.002123	0.660935	FALSE
chr7	67128798	C	T	chr7_67128798_C_T	0.00643171	0.794197	0.00670203	0.802044	0.0107801	0.546541	7.61999e-05	0.738613	7.8591e-05	0.74776	0.534365	0.289681	0.00349749	0.580275	0.00363055	0.589972	0.00582992	0.344859	4.19091e-05	0.570426	4.30861e-05	0.580104	0.00144974	0.722184	0.00152278	0.729957	FALSE
chr7	67128940	T	C	chr7_67128940_T_C	0.00213095	0.69024	0.011716	0.693671	0.00732052	0.776776	1.04532e-05	0.738941	7.97064e-05	0.742505	0.63531	0.226841	0.00210751	0.46098	0.00762791	0.463614	0.00466913	0.406142	1.17448e-05	0.539616	5.16365e-05	0.542446	0.000235006	0.641156	0.00232466	0.64405	FALSE
chr7	67128980	C	T	chr7_67128980_C_T	0.00636382	0.642625	0.0135169	0.645585	0.0108626	0.540396	6.33629e-05	0.613515	0.000142946	0.616592	0.654787	0.214669	0.00364117	0.419442	0.00857234	0.422062	0.00710216	0.286614	3.63897e-05	0.438132	9.06199e-05	0.440605	0.00132271	0.609187	0.00258348	0.612112	FALSE
chr7	67129221	G	A	chr7_67129221_G_A	0.636533	0.00285148	0.636533	0.00282275	0.0725289	0.0133736	0.0502577	0.00524687	0.0502577	0.0052481	0.792512	0.12065	0.508545	0.00181863	0.508545	0.00187961	0.0575964	0.00677268	0.0401785	0.00319422	0.0401785	0.0032916	0.0854121	0.00923154	0.0854121	0.00930486	TRUE
chr7	67129473	G	A	chr7_67129473_G_A	-0.0316697	0.408377	0.0316697	0.396762	0.0139082	0.391123	-0.000442671	0.395594	0.000442671	0.383712	0.634363	0.223444	-0.0206488	0.261714	0.0206488	0.253227	0.00879741	0.22939	-0.000287549	0.281322	0.000287549	0.272321	-0.00601807	0.392116	0.00601807	0.380429	FALSE
chr7	67129659	G	A	chr7_67129659_G_A	0.0173361	0.4412	0.0280509	0.445144	0.0084677	0.690822	0.000156926	0.521715	0.00024015	0.52585	0.533666	0.288177	0.0106953	0.317399	0.0154773	0.320369	0.0045825	0.411495	9.65382e-05	0.398158	0.000135195	0.402035	0.00340601	0.371367	0.00626419	0.374821	FALSE
chr7	67163192	C	A	chr7_67163192_C_A	-0.0360196	0.372422	0.0360196	0.3604	0.0231806	0.171789	-0.000834418	0.277501	0.000834418	0.269552	0.808698	0.112633	-0.0292147	0.201153	0.0292147	0.194558	0.0187091	0.0785755	-0.000675569	0.17391	0.000675569	0.169147	-0.00364736	0.52853	0.00364736	0.515376	FALSE
chr7	67163270	T	G	chr7_67163270_T_G	-0.0172231	0.582888	0.0172231	0.568858	0.0044616	0.976097	-7.72319e-05	0.744985	7.72319e-05	0.730656	0.831372	0.0943914	-0.0142608	0.32372	0.0142608	0.313116	0.00370873	0.469017	-6.38999e-05	0.500728	6.38999e-05	0.486497	-0.00156724	0.732239	0.00156724	0.719014	FALSE
chr7	67163363	C	T	chr7_67163363_C_T	0.00106937	0.440207	0.0288577	0.439425	0.0178716	0.273412	0.000153753	0.369808	0.0005889	0.366971	0.847395	0.0792633	0.00131442	0.236167	0.0244203	0.23439	0.0152187	0.113324	0.000137268	0.229192	0.000501788	0.227136	-0.000174667	0.645824	0.00226114	0.643922	FALSE
chr7	67163434	C	T	chr7_67163434_C_T	-0.0426935	0.198097	0.0795003	0.200522	0.0251174	0.149194	-0.00113757	0.173632	0.00204337	0.176672	0.857161	0.0710407	-0.0384724	0.100189	0.0689909	0.102232	0.0215358	0.0618276	-0.00102514	0.105233	0.00177457	0.107556	-0.00205154	0.420994	0.005529	0.421968	FALSE
chr7	67163453	A	G	chr7_67163453_A_G	-0.177407	0.0409036	0.218766	0.0407023	0.012298	0.464051	-0.00257821	0.124998	0.00298518	0.123959	0.857137	0.0700846	-0.150564	0.0209034	0.187491	0.0207848	0.010496	0.187725	-0.0021913	0.0755482	0.00255465	0.0751563	-0.0152865	0.15333	0.0175254	0.150155	FALSE
chr7	67163889	G	A	chr7_67163889_G_A	-0.0206142	0.539538	0.0206142	0.526559	0.00578898	0.874192	-0.000102843	0.693472	0.000102843	0.678931	0.687765	0.194606	-0.0140963	0.336996	0.0140963	0.326453	0.00400434	0.450405	-7.05141e-05	0.489033	7.05141e-05	0.475514	-0.00387602	0.524962	0.00387602	0.512141	FALSE
chr7	67163938	G	A	chr7_67163938_G_A	0.052068	0.263124	0.052068	0.271052	0.0216437	0.203939	0.00130588	0.232092	0.00130588	0.237642	0.640192	0.223872	0.0327408	0.18353	0.0327408	0.188781	0.0137982	0.131572	0.000824497	0.171982	0.000824497	0.175933	0.011139	0.234911	0.011139	0.242739	FALSE
chr7	67176795	A	G	chr7_67176795_A_G	0.032095	0.375239	0.032095	0.3871	0.00895924	0.660727	0.000293955	0.446746	0.000293955	0.46009	0.434832	0.355646	0.0141187	0.30721	0.0141187	0.318067	0.0039102	0.454957	0.000130179	0.371334	0.000130179	0.383901	0.00791876	0.290914	0.00791876	0.300948	FALSE
chr7	67176860	G	A	chr7_67176860_G_A	-0.114619	0.108845	0.114619	0.106385	0.022015	0.189681	-0.00266048	0.129236	0.00266048	0.127102	0.451212	0.343564	-0.0552688	0.113296	0.0552688	0.111112	0.0102134	0.196963	-0.00130084	0.122674	0.00130084	0.120543	-0.0281928	0.0771143	0.0281928	0.0748166	FALSE
chr7	67176864	A	C	chr7_67176864_A_C	-0.0193655	0.346236	0.0379047	0.344209	0.016552	0.300769	-0.000376588	0.319042	0.000648709	0.318363	0.453761	0.341616	-0.0111926	0.283545	0.017811	0.28188	0.00768615	0.267582	-0.000209934	0.272894	0.000310967	0.271643	-0.00495737	0.270051	0.00951776	0.267614	FALSE
chr7	67176900	C	T	chr7_67176900_C_T	-1.69805	4.23579e-05	1.69805	3.14319e-05	0.370182	1.66467e-05	-0.627912	2.32664e-05	0.627912	1.3363e-05	0.456438	0.339728	-0.795483	0.000409785	0.795483	0.000372673	0.166523	9.13198e-05	-0.290904	4.3931e-05	0.290904	3.92997e-05	-0.404432	3.52652e-05	0.404432	2.82198e-05	TRUE
chr7	67177049	G	A	chr7_67177049_G_A	-0.0229472	0.518611	0.0229472	0.507632	0.0122387	0.46639	-0.000317773	0.505055	0.000317773	0.494034	0.417537	0.369245	-0.0105422	0.428712	0.0105422	0.41717	0.0053646	0.369183	-0.000147572	0.433248	0.000147572	0.420881	-0.00551312	0.439092	0.00551312	0.42726	FALSE
chr7	67191060	G	A	chr7_67191060_G_A	0.0125359	0.483812	0.0282549	0.485014	0.00946212	0.628717	0.00024107	0.526185	0.000412797	0.526783	0.370313	0.411947	0.00504977	0.433076	0.0114885	0.435008	0.0036657	0.484248	0.000100492	0.469294	0.000170924	0.470861	0.0034727	0.38598	0.00734713	0.387456	FALSE
chr7	67191132	G	A	chr7_67191132_G_A	-0.00360797	0.682406	0.0121786	0.674498	0.00573839	0.897651	-1.07843e-05	0.761532	7.54065e-05	0.753889	0.341407	0.437968	-0.00153766	0.56959	0.00412917	0.561735	0.00194646	0.628863	-5.76532e-06	0.654704	2.53053e-05	0.646847	-0.00101466	0.573973	0.0030916	0.567151	FALSE
chr7	67191151	C	T	chr7_67191151_C_T	-0.0867141	0.149021	0.0867141	0.14539	0.0197831	0.23273	-0.0018597	0.166263	0.0018597	0.163062	0.339741	0.439876	-0.0296528	0.195543	0.0296528	0.18921	0.00677152	0.302524	-0.000643846	0.187081	0.000643846	0.181376	-0.0226654	0.100459	0.0226654	0.097384	FALSE
chr7	67191208	C	T	chr7_67191208_C_T	-0.0374011	0.361507	0.0374011	0.350907	0.0108966	0.53989	-0.000450269	0.407973	0.000450269	0.396917	0.327315	0.452096	-0.0122422	0.360135	0.0122422	0.34914	0.00355955	0.481661	-0.000147765	0.39087	0.000147765	0.378993	-0.0095781	0.272355	0.0095781	0.263337	FALSE
chr7	67191392	A	G	chr7_67191392_A_G	0.0151766	0.589661	0.0151766	0.603671	0.00871067	0.677424	0.000127419	0.622541	0.000127419	0.63694	0.400761	0.385561	0.00614914	0.470871	0.00614914	0.483895	0.00348053	0.485955	5.16374e-05	0.516038	5.16374e-05	0.52968	0.00398876	0.481795	0.00398876	0.494475	FALSE
chr7	67191924	G	C	chr7_67191924_G_C	-0.0617176	0.256023	0.0617176	0.249904	0.0150711	0.358455	-0.00118203	0.286287	0.00118203	0.280394	0.524095	0.296014	-0.0338254	0.224506	0.0338254	0.218047	0.00801587	0.26324	-0.000673286	0.249261	0.000673286	0.242904	-0.0140337	0.210399	0.0140337	0.204448	FALSE
chr7	67191969	T	C	chr7_67191969_T_C	0.01662	0.612218	0.0169625	0.622131	0.013604	0.402425	0.000239795	0.583954	0.000244826	0.59379	0.527751	0.293625	0.0070341	0.487779	0.00723614	0.497865	0.00713329	0.286684	9.93662e-05	0.470873	0.000102334	0.48125	0.00408244	0.533479	0.00414913	0.544112	FALSE
chr7	67191999	T	G	chr7_67191999_T_G	0.0181732	0.550256	0.0183226	0.562217	0.0118853	0.484698	0.000213563	0.538129	0.000215423	0.55028	0.527778	0.293512	0.0095848	0.410864	0.0096732	0.422252	0.00625178	0.322179	0.000111903	0.425299	0.000113003	0.43717	0.00424282	0.473797	0.00427775	0.48465	FALSE
chr7	67260273	C	T	chr7_67260273_C_T	-0.0567965	0.228186	0.0706202	0.226055	0.0183233	0.26617	-0.00128023	0.247269	0.0015597	0.244932	0.275597	0.509391	-0.0175123	0.309517	0.0205828	0.304257	0.0050107	0.38887	-0.000396195	0.288957	0.000458271	0.28473	-0.0146164	0.169316	0.0179796	0.166888	FALSE
chr7	67260388	A	G	chr7_67260388_A_G	0.101932	0.142209	0.103186	0.144115	0.0244022	0.164438	0.00290602	0.148409	0.0029232	0.149155	0.290651	0.493043	0.0295812	0.21425	0.0299528	0.218672	0.00707082	0.293551	0.000846614	0.183086	0.000851702	0.185565	0.0254696	0.0983657	0.0258475	0.0999905	FALSE
chr7	67260392	G	A	chr7_67260392_G_A	-0.00906916	0.649966	0.0135895	0.64258	0.00839552	0.699096	-8.9317e-05	0.675684	0.000125509	0.667503	0.264566	0.523368	-0.00193788	0.609232	0.00350819	0.601514	0.00218371	0.602716	-1.8933e-05	0.635932	3.15058e-05	0.62818	-0.00232148	0.551073	0.00349969	0.54396	FALSE
chr7	67260616	C	A	chr7_67260616_C_A	0.002585	0.759992	0.00826485	0.764703	0.0109984	0.532802	2.21926e-05	0.747278	8.2312e-05	0.751707	0.219096	0.581356	0.000644298	0.723337	0.00175964	0.728294	0.0024055	0.580804	5.55128e-06	0.717294	1.73545e-05	0.722246	0.000557346	0.672074	0.00205313	0.676071	FALSE
chr7	67260830	A	G	chr7_67260830_A_G	0.0237733	0.473606	0.0259054	0.482034	0.0108286	0.538685	0.000300858	0.496819	0.000315195	0.506195	0.175758	0.642337	0.0037079	0.567934	0.00414552	0.577143	0.00191933	0.637155	4.82299e-05	0.560415	5.11725e-05	0.570069	0.00569097	0.395074	0.00619274	0.403383	FALSE
chr7	67302592	G	A	chr7_67302592_G_A	0.0211753	0.516372	0.0211753	0.530366	0.0149582	0.351789	0.000327785	0.464994	0.000327785	0.478436	0.988902	0.000382438	0.0209318	0.267095	0.0209318	0.275271	0.0147964	0.115437	0.000324153	0.276776	0.000324153	0.285353	0.000358861	0.901688	0.000358861	0.914814	FALSE
chr7	67302927	G	A	chr7_67302927_G_A	-0.0606203	0.27942	0.0606203	0.27251	0.0108189	0.541922	-0.000795147	0.36076	0.000795147	0.352323	0.961721	0.00429936	-0.0584311	0.133876	0.0584311	0.131352	0.0104107	0.190706	-0.000766486	0.215131	0.000766486	0.210248	-0.00184353	0.713174	0.00184353	0.70019	FALSE
chr7	67302962	C	A	chr7_67302962_C_A	0.0666174	0.191373	0.0666174	0.197337	0.0129874	0.433029	0.000912851	0.253686	0.000912851	0.261475	0.956956	0.00555046	0.063708	0.0860248	0.063708	0.0878504	0.012416	0.152813	0.000872149	0.144338	0.000872149	0.147943	0.00233419	0.613799	0.00233419	0.626593	FALSE
chr7	67303232	G	A	chr7_67303232_G_A	-0.0232455	0.495959	0.0241435	0.485211	0.0137835	0.395546	-0.000318812	0.472228	0.000331733	0.461141	0.840701	0.0917802	-0.0194665	0.27839	0.0202304	0.271607	0.0115899	0.163748	-0.000267011	0.300474	0.000278001	0.292843	-0.00204519	0.666835	0.00211823	0.656558	FALSE
chr7	67303264	G	A	chr7_67303264_G_A	0.061728	0.231647	0.061728	0.237581	0.0295475	0.114315	0.00207784	0.168928	0.00207784	0.172005	0.825687	0.104177	0.0508778	0.123019	0.0508778	0.126472	0.0243764	0.05063	0.00171211	0.104917	0.00171211	0.106835	0.00587199	0.388796	0.00587199	0.400093	FALSE
chr7	67371750	C	G	chr7_67371750_C_G	0.0159773	0.574645	0.0172105	0.585278	0.0130662	0.427797	0.000221039	0.527562	0.000236797	0.538604	0.637347	0.225748	0.0104624	0.376543	0.0111333	0.385314	0.00827419	0.246293	0.000143236	0.377234	0.000151809	0.385811	0.00324087	0.53268	0.00346952	0.542257	FALSE
chr7	67378278	A	G	chr7_67378278_A_G	0.0461342	0.277011	0.0461342	0.286661	0.011022	0.52856	0.000492427	0.344019	0.000492427	0.355513	0.651355	0.215721	0.0304637	0.177916	0.0304637	0.184473	0.00712747	0.288065	0.000322025	0.240715	0.000322025	0.250191	0.0088842	0.264845	0.0088842	0.274385	FALSE
chr7	69597840	G	A	chr7_69597840_G_A	0.00389584	0.608911	0.0157117	0.612561	0.00783967	0.730336	9.773e-06	0.683733	0.000104121	0.686248	0.916311	0.0268419	0.00369723	0.331322	0.0143922	0.334585	0.00717246	0.291812	9.77224e-06	0.437892	9.52941e-05	0.440715	0.000114327	0.846709	0.000708195	0.850099	FALSE
chr7	69598914	T	G	chr7_69598914_T_G	0.0605488	0.213401	0.0605488	0.220736	0.0189132	0.245775	0.00120722	0.208845	0.00120722	0.215139	0.885593	0.0510317	0.0536569	0.104386	0.0536569	0.107227	0.0167564	0.0959373	0.00107042	0.12469	0.00107042	0.127847	0.00363307	0.499655	0.00363307	0.512601	FALSE
chr7	69599651	A	G	chr7_69599651_A_G	-0.0112472	0.703953	0.0112472	0.690234	0.00965169	0.614899	-0.000135264	0.697044	0.000135264	0.68247	0.745604	0.159688	-0.00811738	0.465935	0.00811738	0.453552	0.00706409	0.295119	-9.54668e-05	0.50768	9.54668e-05	0.494683	-0.00163869	0.73845	0.00163869	0.725286	FALSE
chr7	69696109	T	C	chr7_69696109_T_C	-0.0815942	0.163371	0.0815942	0.15885	0.0307912	0.101903	-0.00259236	0.124548	0.00259236	0.1224	0.562478	0.271577	-0.0451262	0.130036	0.0451262	0.126829	0.0172288	0.0910155	-0.00142654	0.103711	0.00142654	0.10198	-0.0187306	0.13227	0.0187306	0.127953	FALSE
chr7	69696405	T	G	chr7_69696405_T_G	-0.0294494	0.454556	0.0294494	0.442656	0.0181341	0.262366	-0.000579875	0.391399	0.000579875	0.38115	0.536542	0.288139	-0.0173825	0.33089	0.0173825	0.320899	0.00992887	0.204214	-0.00034961	0.304039	0.00034961	0.295053	-0.00627531	0.399114	0.00627531	0.387801	FALSE
chr7	69803974	G	A	chr7_69803974_G_A	-0.0264115	0.249825	0.0670195	0.248959	0.0135417	0.424002	-0.000833538	0.302863	0.00128989	0.303066	0.409473	0.378789	-0.0110187	0.259782	0.027558	0.259805	0.00532729	0.380455	-0.000375407	0.291491	0.000546053	0.291819	-0.00620226	0.186157	0.0165553	0.18569	FALSE
chr7	69824365	C	T	chr7_69824365_C_T	-0.224539	0.0328852	0.224539	0.0323324	0.0392777	0.062199	-0.00899632	0.0391243	0.00899632	0.0391674	0.654801	0.211541	-0.147933	0.027051	0.147933	0.0267526	0.0257525	0.0450288	-0.00592586	0.0307042	0.00592586	0.0307248	-0.0441637	0.03374	0.0441637	0.0331088	TRUE
chr7	69824371	C	T	chr7_69824371_C_T	-0.218407	0.0353149	0.218407	0.0347676	0.0330826	0.0886422	-0.00731239	0.0481407	0.00731239	0.0481792	0.656962	0.210264	-0.146058	0.0281065	0.146058	0.0278435	0.0218866	0.0608254	-0.00492669	0.0370254	0.00492669	0.0370165	-0.0413722	0.036997	0.0413722	0.0361494	TRUE
chr7	69825410	T	G	chr7_69825410_T_G	0.100045	0.122003	0.100045	0.125128	0.0187013	0.249003	0.00196831	0.152015	0.00196831	0.155148	0.541634	0.285091	0.0557868	0.105209	0.0557868	0.107664	0.0102675	0.194147	0.00111153	0.126229	0.00111153	0.129314	0.022883	0.0927771	0.022883	0.0963687	FALSE
chr7	69953380	T	C	chr7_69953380_T_C	-0.0711522	0.198285	0.0711522	0.192449	0.0161974	0.319312	-0.0011878	0.226405	0.0011878	0.220652	0.550661	0.277327	-0.0403561	0.155933	0.0403561	0.151006	0.00893553	0.229331	-0.000669734	0.182336	0.000669734	0.176828	-0.0158629	0.159112	0.0158629	0.15359	FALSE
chr7	69953919	A	G	chr7_69953919_A_G	-0.0177877	0.555191	0.0221668	0.550199	0.0074298	0.769757	-0.000154757	0.644728	0.000183211	0.638665	0.456675	0.340304	-0.00746172	0.456827	0.00957748	0.451907	0.00338796	0.491807	-6.51487e-05	0.53518	7.88703e-05	0.52947	-0.00423806	0.474232	0.00533687	0.470249	FALSE
chr7	69953930	C	G	chr7_69953930_C_G	-0.0569305	0.242713	0.0569305	0.235657	0.018937	0.244539	-0.00113467	0.232181	0.00113467	0.226275	0.450595	0.3448	-0.0251414	0.222968	0.0251414	0.215278	0.0085521	0.237791	-0.000502449	0.210473	0.000502449	0.203723	-0.014726	0.174443	0.014726	0.168733	FALSE
chr7	70177372	T	G	chr7_70177372_T_G	-0.0360706	0.280232	0.0621528	0.279674	0.0203045	0.23183	-0.00118058	0.271092	0.00175024	0.270209	0.620763	0.235543	-0.0246282	0.207504	0.0390589	0.20719	0.0126624	0.152753	-0.0008086	0.20734	0.00112361	0.207064	-0.00683583	0.254773	0.0124188	0.253368	FALSE
chr7	70301533	G	A	chr7_70301533_G_A	-0.0784547	0.183164	0.0784547	0.177932	0.021763	0.196447	-0.00189014	0.176733	0.00189014	0.172669	0.21405	0.58281	-0.0172319	0.300485	0.0172319	0.290649	0.00468686	0.405714	-0.000415573	0.250018	0.000415573	0.241761	-0.0191514	0.133964	0.0191514	0.129572	FALSE
chr7	70301619	G	A	chr7_70301619_G_A	-0.0502034	0.270742	0.0502034	0.261458	0.0159212	0.32641	-0.0008157	0.274743	0.0008157	0.266764	0.217713	0.578256	-0.0108368	0.374293	0.0108368	0.36199	0.00345076	0.486135	-0.000175451	0.344896	0.000175451	0.333054	-0.0125062	0.201964	0.0125062	0.194341	FALSE
chr7	70312367	A	G	chr7_70312367_A_G	0.00386907	0.731568	0.00905769	0.739539	0.00778313	0.74307	2.87036e-05	0.744058	6.99797e-05	0.752714	0.696254	0.191738	0.00246245	0.469251	0.00630083	0.477957	0.00539842	0.363052	1.79433e-05	0.528243	4.84781e-05	0.536896	0.000746304	0.718358	0.00150849	0.726903	FALSE
chr7	70316944	G	A	chr7_70316944_G_A	-0.0813339	0.199094	0.0813339	0.193337	0.0261991	0.141281	-0.00258354	0.165155	0.00258354	0.161581	0.598919	0.247769	-0.0507365	0.143686	0.0507365	0.139265	0.0159277	0.106098	-0.00164612	0.128402	0.00164612	0.125219	-0.0163552	0.176435	0.0163552	0.170611	FALSE
chr7	70317087	G	C	chr7_70317087_G_C	0.0333908	0.396306	0.0333908	0.407064	0.0158218	0.330501	0.000612814	0.360307	0.000612814	0.370036	0.576418	0.262049	0.0200887	0.272584	0.0200887	0.280782	0.00912946	0.22614	0.000370298	0.271454	0.000370298	0.279734	0.00701367	0.340998	0.00701367	0.351904	FALSE
chr7	70334494	T	C	chr7_70334494_T_C	0.0225779	0.500955	0.0225779	0.513692	0.0130928	0.433083	0.000376926	0.466104	0.000376926	0.477497	0.174151	0.640056	0.00448264	0.553393	0.00448264	0.566769	0.00246722	0.584893	7.79414e-05	0.513502	7.79414e-05	0.527155	0.00537974	0.41871	0.00537974	0.430687	FALSE
chr7	70334499	G	A	chr7_70334499_G_A	-0.0193455	0.554284	0.0201019	0.543213	0.0130453	0.444291	-0.000309034	0.518681	0.000315582	0.508411	0.17438	0.639909	-0.00291919	0.627741	0.00307527	0.617095	0.00217097	0.608576	-4.60066e-05	0.587757	4.73576e-05	0.57615	-0.00473824	0.461427	0.00493196	0.451422	FALSE
chr7	70334877	T	C	chr7_70334877_T_C	0.00417808	0.722159	0.00940641	0.730292	0.00842134	0.690273	4.09907e-05	0.715925	8.76606e-05	0.723902	0.483033	0.322277	0.00176407	0.533368	0.0046297	0.540286	0.00401579	0.447542	1.67979e-05	0.566339	4.23775e-05	0.573391	0.00119885	0.63116	0.00230402	0.638475	FALSE
chr7	70334973	T	G	chr7_70334973_T_G	0.20698	0.0383114	0.20698	0.038964	0.0390689	0.0628287	0.00808205	0.0437884	0.00808205	0.0436891	0.548994	0.279075	0.114188	0.041084	0.114188	0.0411733	0.0215405	0.0621372	0.00447545	0.0400762	0.00447545	0.0399997	0.0488321	0.0269418	0.0488321	0.0275195	TRUE
chr7	70456465	T	C	chr7_70456465_T_C	0.0190057	0.363994	0.0386622	0.368748	0.0170644	0.290071	0.000406427	0.351286	0.000683015	0.355671	0.52228	0.297123	0.00842709	0.292673	0.0198405	0.297755	0.00881441	0.228628	0.000185624	0.287379	0.000346221	0.292077	0.0054242	0.292945	0.0094733	0.297744	FALSE
chr7	70457255	G	A	chr7_70457255_G_A	-0.0163486	0.620296	0.0163486	0.606759	0.00579116	0.898394	-8.67263e-05	0.742327	8.67263e-05	0.727444	0.51821	0.300935	-0.00886195	0.456787	0.00886195	0.444486	0.00298065	0.525814	-4.63998e-05	0.580826	4.63998e-05	0.566986	-0.00389984	0.529978	0.00389984	0.518339	FALSE
chr7	70595650	T	C	chr7_70595650_T_C	0.0098288	0.554148	0.0182213	0.558764	0.00711718	0.783195	3.46182e-05	0.646419	0.000125935	0.649701	0.878408	0.0570433	0.00833136	0.31444	0.0158137	0.317203	0.00627725	0.324903	2.84973e-05	0.427917	0.000109937	0.431496	0.000773298	0.763207	0.00124966	0.767404	FALSE
chr7	70595918	G	C	chr7_70595918_G_C	0.0185585	0.321175	0.0434121	0.322824	0.0251688	0.148484	0.00043022	0.234366	0.00108071	0.235043	0.929838	0.0178361	0.0168758	0.152427	0.0403663	0.152629	0.0234077	0.053063	0.000390445	0.134436	0.00100494	0.134635	0.00080188	0.699759	0.00171332	0.704112	FALSE
chr7	70596249	A	G	chr7_70596249_A_G	-0.0504011	0.275466	0.0504011	0.266899	0.0229735	0.189442	-0.0012974	0.223032	0.0012974	0.217955	0.926843	0.0194976	-0.0466721	0.128649	0.0466721	0.124892	0.0212483	0.0678537	-0.00119705	0.128025	0.00119705	0.125791	-0.00226908	0.648764	0.00226908	0.636337	FALSE
chr7	70596377	C	G	chr7_70596377_C_G	-0.00967462	0.730723	0.00967462	0.717519	0.00999694	0.593029	-9.85102e-05	0.699641	9.85102e-05	0.685501	0.89627	0.0414178	-0.00863593	0.421963	0.00863593	0.40959	0.00893396	0.226071	-8.76227e-05	0.453829	8.76227e-05	0.4406	-0.000527177	0.895548	0.000527177	0.882591	FALSE
chr7	70596450	G	A	chr7_70596450_G_A	0.00379771	0.463884	0.0250198	0.466907	0.0106015	0.553639	-6.34565e-07	0.48548	0.000289302	0.487874	0.871642	0.0607003	0.00356738	0.240927	0.0219583	0.242584	0.00926943	0.221356	3.57969e-06	0.300477	0.000253669	0.302544	0.000249297	0.692339	0.00177366	0.695102	FALSE
chr7	70680260	A	G	chr7_70680260_A_G	0.00767652	0.761078	0.00767652	0.77433	0.00517619	0.922397	3.43412e-05	0.852707	3.43412e-05	0.865677	0.385957	0.396646	0.00319206	0.615781	0.00319206	0.629873	0.00197236	0.626162	1.42456e-05	0.716147	1.42456e-05	0.730073	0.00189752	0.673189	0.00189752	0.686214	FALSE
chr7	70693509	G	A	chr7_70693509_G_A	0.00745962	0.756239	0.00745962	0.770028	0.00472544	0.956946	3.91835e-05	0.82882	3.91835e-05	0.842814	0.782273	0.136856	0.00589959	0.493736	0.00589959	0.507004	0.00370531	0.467781	3.1024e-05	0.616761	3.1024e-05	0.630601	0.000898741	0.80769	0.000898741	0.820504	FALSE
chr7	70716205	C	G	chr7_70716205_C_G	0.0239032	0.377646	0.0336798	0.384557	0.0193368	0.239759	0.000574932	0.308206	0.000695417	0.313605	0.19675	0.609552	0.00436678	0.464714	0.00628524	0.472419	0.00384104	0.461488	0.000106958	0.383072	0.000130601	0.391055	0.00576083	0.292753	0.00820299	0.299042	FALSE
chr7	70716549	C	T	chr7_70716549_C_T	-0.0362602	0.390771	0.0363571	0.382483	0.0176245	0.272036	-0.000638382	0.36941	0.00064017	0.362342	0.276169	0.506709	-0.010518	0.428948	0.0105392	0.419106	0.00487507	0.392422	-0.000186513	0.390423	0.000186905	0.381018	-0.00932721	0.303762	0.00934627	0.296571	FALSE
chr7	70763819	T	C	chr7_70763819_T_C	-0.0219619	0.533186	0.0224904	0.522871	0.012039	0.476743	-0.000289852	0.526699	0.000295443	0.515964	0.286446	0.494682	-0.00638048	0.516678	0.00654473	0.505519	0.00343481	0.488317	-8.42342e-05	0.507882	8.59717e-05	0.49693	-0.00568462	0.431898	0.00581482	0.421951	FALSE
chr7	70764609	T	G	chr7_70764609_T_G	0.189051	0.0483799	0.189051	0.0492644	0.0446941	0.0467762	0.00885387	0.0433952	0.00885387	0.0435944	0.658796	0.21117	0.128115	0.0366268	0.128115	0.0374117	0.0296479	0.0337484	0.00604391	0.0333398	0.00604391	0.0333326	0.0356654	0.0480629	0.0356654	0.0493978	TRUE
chr7	70764699	C	T	chr7_70764699_C_T	-0.0445006	0.315107	0.0445006	0.306284	0.0177307	0.275221	-0.000817241	0.290141	0.000817241	0.282839	0.595201	0.250185	-0.0271885	0.215871	0.0271885	0.20929	0.0105412	0.186257	-0.000497366	0.217631	0.000497366	0.211016	-0.00932563	0.282409	0.00932563	0.272721	FALSE
chr7	70764729	T	C	chr7_70764729_T_C	-0.0207232	0.398872	0.0328132	0.392797	0.0131493	0.425421	-0.000276912	0.396536	0.000439201	0.389768	0.587052	0.255367	-0.0125081	0.271911	0.0191293	0.267256	0.00779216	0.261985	-0.00016898	0.293853	0.000257859	0.288487	-0.00439049	0.344475	0.00717564	0.338057	FALSE
chr7	70778494	C	G	chr7_70778494_C_G	-0.00502994	0.633197	0.0137373	0.628766	0.0095856	0.604059	-8.08231e-05	0.633289	0.000139143	0.627709	0.539768	0.283021	-0.00223726	0.442992	0.00734776	0.440023	0.00513371	0.381432	-3.73892e-05	0.480751	7.3405e-05	0.476738	-0.00145291	0.545941	0.0032758	0.541156	FALSE
chr7	70779513	T	C	chr7_70779513_T_C	0.947343	0.000573623	0.947343	0.000559759	0.118388	0.00235325	0.11366	0.000854077	0.11366	0.000925415	0.626197	0.235053	0.594572	0.00100605	0.594572	0.0010065	0.074032	0.00296873	0.0712303	0.000947684	0.0712303	0.000988565	0.226065	0.000423403	0.226065	0.00039742	TRUE
chr7	70796887	T	C	chr7_70796887_T_C	-0.125594	0.0921764	0.125594	0.0901565	0.0351692	0.081455	-0.00449551	0.0815563	0.00449551	0.0805255	0.537114	0.286615	-0.0663082	0.0869358	0.0663082	0.0849705	0.018805	0.0805445	-0.00236436	0.0724194	0.00236436	0.0717562	-0.0304699	0.067298	0.0304699	0.0654314	FALSE
chr7	70797355	C	T	chr7_70797355_C_T	0.0916702	0.113848	0.110682	0.115317	0.0246185	0.164656	0.0027468	0.124534	0.00315689	0.12548	0.67179	0.198302	0.0606006	0.0786898	0.0749065	0.0794984	0.0164507	0.102445	0.00179809	0.0905966	0.00210667	0.0913833	0.0184194	0.116029	0.0210934	0.118225	FALSE
chr7	70829210	T	C	chr7_70829210_T_C	0.0642311	0.208712	0.0642311	0.21492	0.0227348	0.181316	0.00147635	0.189678	0.00147635	0.194636	0.806188	0.116506	0.0523336	0.113027	0.0523336	0.115862	0.0183822	0.0827511	0.00120508	0.120085	0.00120508	0.122539	0.0064865	0.3538	0.0064865	0.365139	FALSE
chr7	70829239	C	G	chr7_70829239_C_G	0.0650892	0.206248	0.0650892	0.212262	0.0347253	0.0804299	0.00229415	0.140407	0.00229415	0.142807	0.820358	0.105806	0.0536557	0.110831	0.0536557	0.113311	0.028537	0.0359013	0.00189438	0.088084	0.00189438	0.0890142	0.00619591	0.364707	0.00619591	0.375777	FALSE
chr7	70829337	A	C	chr7_70829337_A_C	0.220628	0.0345364	0.255246	0.0349522	0.0651798	0.0181758	0.0162951	0.0248224	0.0185719	0.0250858	0.856564	0.0777075	0.188993	0.017439	0.218161	0.017885	0.0557416	0.00741639	0.0139399	0.0148485	0.0158583	0.0149499	0.0183686	0.123981	0.0213729	0.125962	TRUE
chr7	70829435	G	A	chr7_70829435_G_A	0.0328134	0.22491	0.0732917	0.226242	0.0221591	0.18913	0.000898547	0.207261	0.00162993	0.208372	0.843775	0.086589	0.0282075	0.115246	0.0624472	0.116047	0.0187638	0.0798448	0.000772454	0.125892	0.00139088	0.126628	0.0025946	0.419129	0.00580212	0.422787	FALSE
chr7	70830036	G	A	chr7_70830036_G_A	-0.0018836	0.621931	0.0146298	0.618577	0.0141106	0.396394	-0.000127683	0.562435	0.000207944	0.557155	0.586514	0.258462	-0.00151406	0.417989	0.0084604	0.415386	0.00845146	0.2489	-7.85906e-05	0.411353	0.000122441	0.407412	-0.00058434	0.542909	0.0033409	0.54033	FALSE
chr7	72683147	G	A	chr7_72683147_G_A	-0.0633282	0.217834	0.0633282	0.210939	0.0178573	0.268313	-0.001127	0.22144	0.001127	0.215238	0.528776	0.292283	-0.0338854	0.17415	0.0338854	0.168453	0.00940288	0.212703	-0.000600086	0.182315	0.000600086	0.176916	-0.0148022	0.169157	0.0148022	0.162903	FALSE
chr7	72839142	A	G	chr7_72839142_A_G	0.00361084	0.858191	0.00439937	0.867307	0.00477968	0.959508	1.68819e-05	0.905302	2.11222e-05	0.914023	0.0822491	0.795783	0.000208579	0.869373	0.000310437	0.877725	0.000408868	0.875117	1.01271e-06	0.899319	1.56045e-06	0.907959	0.000628801	0.828178	0.000787589	0.837071	FALSE
chr7	72839263	T	C	chr7_72839263_T_C	-0.00632566	0.81666	0.00632566	0.803472	0.00891018	0.662579	-5.39749e-05	0.81352	5.39749e-05	0.799734	0.0821109	0.795777	-0.000609406	0.844183	0.000609406	0.831147	0.000719573	0.811452	-5.19182e-06	0.844623	5.19182e-06	0.831335	-0.00140051	0.761174	0.00140051	0.748331	FALSE
chr7	72841636	A	G	chr7_72841636_A_G	0.0222085	0.515144	0.0222085	0.526931	0.0153794	0.335579	0.000363869	0.46559	0.000363869	0.478082	0.448789	0.348399	0.0100951	0.414127	0.0100951	0.426419	0.00694266	0.295002	0.000166185	0.389708	0.000166185	0.401905	0.00537498	0.431085	0.00537498	0.443231	FALSE
chr7	72847911	A	G	chr7_72847911_A_G	0.00660695	0.788431	0.00685555	0.798437	0.00565499	0.896371	4.50961e-05	0.827122	4.61504e-05	0.837546	0.239907	0.55192	0.00146161	0.713014	0.00152183	0.72283	0.00131257	0.712691	9.50039e-06	0.763178	9.75582e-06	0.773013	0.00167521	0.698938	0.00172603	0.70885	FALSE
chr7	72879247	A	C	chr7_72879247_A_C	0.123972	0.111091	0.123972	0.113595	0.024381	0.160493	0.00313578	0.124174	0.00313578	0.126329	0.921127	0.0214887	0.115042	0.0509861	0.115042	0.0519891	0.0224431	0.0583138	0.0029073	0.0714168	0.0029073	0.0722098	0.00520825	0.414902	0.00520825	0.426701	FALSE
chr7	72879383	A	G	chr7_72879383_A_G	0.0102935	0.276338	0.0477704	0.277185	0.0209779	0.205681	9.2013e-05	0.234498	0.000994038	0.235669	0.931421	0.0160816	0.00968739	0.128168	0.0444844	0.128529	0.0195376	0.0736966	8.78991e-05	0.13414	0.000925572	0.134868	0.000460486	0.668006	0.00194992	0.671268	FALSE
chr7	72975862	G	A	chr7_72975862_G_A	-0.0107666	0.71451	0.010881	0.705199	0.0114146	0.507654	-0.000107845	0.693025	0.000109379	0.682703	0.65855	0.215317	-0.00693264	0.495205	0.00701452	0.485497	0.00760636	0.270565	-7.00049e-05	0.514913	7.11023e-05	0.504449	-0.00218651	0.664509	0.00221192	0.655623	FALSE
chr7	72997841	C	T	chr7_72997841_C_T	-0.00302798	0.79736	0.00674938	0.792345	0.0156882	0.326197	-5.01219e-05	0.681966	0.000103881	0.676835	0.281658	0.499974	-0.000822523	0.681152	0.00196972	0.676637	0.00438141	0.421353	-1.36342e-05	0.612772	3.00659e-05	0.607737	-0.000806644	0.703209	0.00174032	0.698876	FALSE
chr7	73006107	T	G	chr7_73006107_T_G	-0.105343	0.120581	0.105343	0.117583	0.020054	0.222345	-0.00222711	0.145715	0.00222711	0.142691	0.988913	0.000317551	-0.104263	0.0490913	0.104263	0.0485258	0.0198289	0.0721496	-0.00220446	0.0789699	0.00220446	0.077701	-0.00152595	0.735705	0.00152595	0.72324	FALSE
chr7	73308984	A	G	chr7_73308984_A_G	-0.000854097	0.653188	0.0127138	0.650355	0.00626856	0.848511	-7.81784e-06	0.722862	8.54004e-05	0.719856	0.932385	0.0148288	-0.000695909	0.355536	0.0118853	0.353186	0.00585076	0.343829	-6.84973e-06	0.469581	7.98992e-05	0.467114	-0.000149261	0.887262	0.000511298	0.883872	FALSE
chr7	73358002	A	G	chr7_73358002_A_G	0.00107688	0.561639	0.017886	0.562509	0.00870308	0.676581	3.78172e-05	0.593834	0.000170555	0.595069	0.40914	0.378216	0.000617501	0.442931	0.0072696	0.444377	0.00356766	0.482611	1.77442e-05	0.491296	6.97749e-05	0.493184	0.000139734	0.45233	0.0045731	0.45335	FALSE
chr7	73452286	A	T	chr7_73452286_A_T	-0.017007	0.588105	0.017007	0.574329	0.00497223	0.935363	-8.81372e-05	0.727119	8.81372e-05	0.712561	0.552816	0.279398	-0.00944395	0.408244	0.00944395	0.395304	0.00275064	0.546589	-4.91322e-05	0.55147	4.91322e-05	0.537418	-0.00392048	0.503849	0.00392048	0.491385	FALSE
chr7	73535752	C	T	chr7_73535752_C_T	-0.0297179	0.421323	0.0297179	0.408498	0.0103937	0.566834	-0.000314569	0.459659	0.000314569	0.44565	0.19371	0.612053	-0.00606897	0.496134	0.00606897	0.482559	0.00206382	0.618494	-6.56879e-05	0.507017	6.56879e-05	0.493305	-0.00727885	0.335353	0.00727885	0.324489	FALSE
chr7	73556901	C	T	chr7_73556901_C_T	0.00638815	0.610535	0.0151578	0.613768	0.0098179	0.601041	1.44078e-05	0.604041	0.00017057	0.6064	0.905108	0.0361907	0.00582664	0.338943	0.0137243	0.342006	0.00887145	0.238661	1.34706e-05	0.392217	0.000154095	0.395466	0.000355685	0.825801	0.000838401	0.827879	FALSE
chr7	73557201	C	G	chr7_73557201_C_G	-0.292009	0.0196521	0.292009	0.0193193	0.0444011	0.0483722	-0.0134099	0.0264358	0.0134099	0.0263659	0.979037	0.00120719	-0.286028	0.00778664	0.286028	0.00743748	0.0434964	0.0144022	-0.0131434	0.0137403	0.0131434	0.0135439	-0.00733442	0.328163	0.00733442	0.317669	TRUE
chr7	73557398	C	A	chr7_73557398_C_A	-0.0287563	0.3691	0.0354491	0.361535	0.0312127	0.099524	-0.000928834	0.226435	0.00110573	0.223432	0.989255	0.000380083	-0.0284783	0.166601	0.0350893	0.163949	0.0308712	0.0306516	-0.000919457	0.123914	0.00109419	0.122903	-0.000458898	0.886299	0.000541468	0.87844	FALSE
chr7	73557999	C	T	chr7_73557999_C_T	0.00541059	0.640789	0.0132297	0.646639	0.0101068	0.580815	2.15571e-05	0.628314	0.00014007	0.633293	0.910512	0.0317545	0.00489676	0.347288	0.0120135	0.351388	0.0091859	0.227466	1.93871e-05	0.396387	0.000127012	0.400911	0.000273116	0.855781	0.000647856	0.860725	FALSE
chr7	73578424	G	T	chr7_73578424_G_T	-0.051073	0.268163	0.051073	0.2596	0.0208672	0.20719	-0.00108499	0.230827	0.00108499	0.225001	0.934038	0.0154995	-0.047834	0.123255	0.047834	0.120187	0.0194952	0.0737636	-0.00101625	0.131599	0.00101625	0.128676	-0.00188323	0.691652	0.00188323	0.678792	FALSE
chr7	73590885	G	T	chr7_73590885_G_T	0.0145098	0.583664	0.0159188	0.593468	0.0187753	0.252875	0.000304228	0.455751	0.000325222	0.465668	0.0619004	0.837525	0.000775031	0.770164	0.000898267	0.778248	0.0011549	0.737753	1.67191e-05	0.673973	1.85552e-05	0.683418	0.00279308	0.558967	0.00303444	0.568184	FALSE
chr7	73591446	C	T	chr7_73591446_C_T	-0.0280899	0.448749	0.0280899	0.435851	0.013894	0.391033	-0.000403199	0.439701	0.000403199	0.427586	0.0345856	0.896226	-0.000956051	0.79989	0.000956051	0.78649	0.000476515	0.860862	-1.34409e-05	0.746595	1.34409e-05	0.732805	-0.0037998	0.528636	0.0037998	0.515327	FALSE
chr7	73593613	G	A	chr7_73593613_G_A	-0.0493299	0.278016	0.0493299	0.268983	0.0180844	0.264507	-0.000871098	0.260673	0.000871098	0.252826	0.0817314	0.797064	-0.0039199	0.578214	0.0039199	0.564437	0.00155468	0.684224	-7.19007e-05	0.493042	7.19007e-05	0.479475	-0.00932563	0.272329	0.00932563	0.262843	FALSE
chr7	73606857	T	C	chr7_73606857_T_C	-0.0552086	0.259949	0.0552086	0.251927	0.0207771	0.222873	-0.00132246	0.229812	0.00132246	0.224664	0.710942	0.182969	-0.0389233	0.1584	0.0389233	0.153674	0.0147526	0.123281	-0.000931137	0.159495	0.000931137	0.15566	-0.00925417	0.284245	0.00925417	0.275028	FALSE
chr7	73607486	T	C	chr7_73607486_T_C	0.0025867	0.78779	0.00702062	0.790017	0.00570157	0.90789	1.39893e-05	0.839273	4.07078e-05	0.840774	0.740134	0.164514	0.00189345	0.510229	0.00516459	0.512687	0.00421498	0.432652	1.02529e-05	0.606609	2.99195e-05	0.608934	0.000320752	0.795275	0.00102895	0.797097	FALSE
chr7	73613120	C	G	chr7_73613120_C_G	0.214321	0.035128	0.214321	0.0355623	0.0429406	0.0519121	0.00920503	0.037937	0.00920503	0.0380214	0.423747	0.368668	0.0906008	0.0546183	0.0906008	0.0554408	0.0182886	0.0859075	0.00391189	0.0446948	0.00391189	0.044756	0.0544961	0.0211549	0.0544961	0.0215621	TRUE
chr7	73613230	A	G	chr7_73613230_A_G	-0.0273943	0.460188	0.0273943	0.449147	0.0118211	0.48932	-0.000386999	0.466729	0.000386999	0.454987	0.359777	0.42367	-0.0109532	0.403153	0.0109532	0.392009	0.0043887	0.426043	-0.000159503	0.415462	0.000159503	0.404068	-0.00710577	0.362824	0.00710577	0.353005	FALSE
chr7	73623036	G	A	chr7_73623036_G_A	-0.0200661	0.553494	0.0205512	0.54383	0.0164778	0.311671	-0.000270179	0.543647	0.000280961	0.534186	0.563666	0.271581	-0.0115711	0.415836	0.0118455	0.40848	0.00929068	0.219323	-0.000156626	0.417989	0.000162724	0.409992	-0.00455722	0.493252	0.00468425	0.483447	FALSE
chr7	73623626	A	G	chr7_73623626_A_G	0.0594549	0.146237	0.0843196	0.14808	0.0205317	0.216637	0.00118988	0.160496	0.00173644	0.163006	0.667461	0.210369	0.039598	0.0980839	0.0566082	0.0994462	0.0136568	0.132293	0.000789325	0.116399	0.00116323	0.117745	0.0115677	0.145782	0.0158391	0.148902	FALSE
chr7	73624684	G	A	chr7_73624684_G_A	0.0464795	0.274657	0.0464795	0.284112	0.0191195	0.246031	0.000944044	0.24487	0.000944044	0.25173	0.837323	0.0937185	0.0390024	0.142301	0.0390024	0.147094	0.016016	0.104106	0.00079194	0.150988	0.00079194	0.155455	0.00392048	0.482104	0.00392048	0.494522	FALSE
chr7	73624718	T	C	chr7_73624718_T_C	0.00832295	0.695005	0.0105136	0.701468	0.00593943	0.882665	4.15128e-05	0.776817	5.77392e-05	0.782183	0.825649	0.103419	0.00682797	0.428811	0.0086794	0.43424	0.00491116	0.391459	3.39833e-05	0.547975	4.77098e-05	0.553456	0.00077171	0.806001	0.000955905	0.810381	FALSE
chr7	73629335	T	C	chr7_73629335_T_C	0.053107	0.241855	0.053107	0.250515	0.0159166	0.320415	0.000865862	0.251078	0.000865862	0.259028	0.224028	0.574128	0.0117697	0.338141	0.0117697	0.3497	0.00356144	0.48003	0.000192468	0.312348	0.000192468	0.323162	0.0133827	0.174525	0.0133827	0.181768	FALSE
chr7	73630874	G	A	chr7_73630874_G_A	-0.0135236	0.633575	0.0150651	0.624191	0.0088206	0.664185	-0.000159348	0.644895	0.000167883	0.634353	0.165595	0.654567	-0.00216075	0.664584	0.00238889	0.655719	0.00145403	0.693258	-2.43528e-05	0.671205	2.56161e-05	0.661441	-0.0031059	0.549477	0.00350287	0.540592	FALSE
chr7	73630976	A	G	chr7_73630976_A_G	0.0952718	0.123332	0.0952718	0.126674	0.0334461	0.0877648	0.00327593	0.0983367	0.00327593	0.0995876	0.206158	0.59544	0.0202055	0.243954	0.0202055	0.252903	0.00706978	0.291912	0.000709821	0.161171	0.000709821	0.165663	0.0239103	0.0857495	0.0239103	0.0885436	FALSE
chr7	73631153	T	C	chr7_73631153_T_C	0.0112807	0.521883	0.0225828	0.525886	0.0161682	0.31648	0.000262896	0.446833	0.000417765	0.449006	0.221068	0.574956	0.00191199	0.551868	0.00452956	0.555372	0.00353783	0.48179	4.6086e-05	0.485163	8.2551e-05	0.488092	0.00296299	0.425778	0.00559252	0.429181	FALSE
chr7	73647864	G	C	chr7_73647864_G_C	0.238804	0.0285569	0.238804	0.0289416	0.0612208	0.0217076	0.0149484	0.0230194	0.0149484	0.0230783	0.653124	0.217668	0.156801	0.0241993	0.156801	0.0243067	0.0400975	0.0175958	0.00983023	0.0186605	0.00983023	0.0186401	0.0488019	0.0263917	0.0488019	0.0268609	TRUE
chr7	73667501	A	G	chr7_73667501_A_G	-0.00346034	0.857071	0.00497476	0.853625	0.00716532	0.752839	-2.25851e-05	0.880784	3.14379e-05	0.877229	0.926141	0.0204969	-0.00318598	0.565885	0.00459692	0.56069	0.00663884	0.310423	-2.08435e-05	0.637663	2.90912e-05	0.63264	-0.000160376	0.944604	0.000236594	0.941916	FALSE
chr7	73675517	A	T	chr7_73675517_A_T	0.0226846	0.496135	0.0226846	0.508786	0.0104904	0.56638	0.000313493	0.506907	0.000313493	0.519723	0.118766	0.731787	0.0026229	0.632855	0.0026229	0.646537	0.0011878	0.731987	3.35434e-05	0.618385	3.35434e-05	0.631962	0.00512092	0.430964	0.00512092	0.442969	FALSE
chr7	73682908	G	A	chr7_73682908_G_A	-0.0876491	0.158387	0.0876491	0.153896	0.017921	0.285782	-0.00195383	0.190035	0.00195383	0.185417	0.856438	0.0783489	-0.0750975	0.0799658	0.0750975	0.0780799	0.0153526	0.11545	-0.00167563	0.114825	0.00167563	0.112544	-0.00679772	0.369687	0.00679772	0.358698	FALSE
chr7	73683390	G	C	chr7_73683390_G_C	-0.0308764	0.466981	0.0308764	0.45744	0.0126606	0.447658	-0.00040752	0.484368	0.00040752	0.473288	0.975677	0.00156625	-0.0302431	0.253081	0.0302431	0.247211	0.0123542	0.150962	-0.000399107	0.307603	0.000399107	0.299148	-0.000730425	0.863575	0.000730425	0.853363	FALSE
chr7	73683618	G	C	chr7_73683618_G_C	-0.0116815	0.696434	0.0116815	0.682991	0.0102014	0.578902	-0.000125839	0.680701	0.000125839	0.666533	0.978119	0.00127346	-0.0114275	0.405205	0.0114275	0.393484	0.00997831	0.198725	-0.000123086	0.445309	0.000123086	0.432519	-0.000276291	0.93903	0.000276291	0.931335	FALSE
chr7	73684126	G	A	chr7_73684126_G_A	0.0030674	0.547611	0.0187824	0.549772	0.00806736	0.723329	2.9257e-05	0.598042	0.00015103	0.600805	0.884174	0.0532623	0.00278635	0.290141	0.0166368	0.29139	0.00713253	0.286069	2.65043e-05	0.37724	0.000133769	0.379457	0.000150849	0.779915	0.0011131	0.782722	FALSE
chr7	73704068	T	C	chr7_73704068_T_C	0.0717345	0.190119	0.0717345	0.195567	0.0222821	0.186174	0.0017245	0.175386	0.0017245	0.179543	0.888032	0.0481746	0.0639023	0.0929413	0.0639023	0.0951302	0.0198169	0.0722669	0.00153761	0.104386	0.00153761	0.106109	0.00410626	0.471892	0.00410626	0.484088	FALSE
chr7	73707261	A	G	chr7_73707261_A_G	0.0202596	0.518481	0.0202596	0.530982	0.0115907	0.49982	0.000243572	0.504199	0.000243572	0.517989	0.519264	0.300419	0.00987847	0.381427	0.00987847	0.393109	0.00594847	0.336121	0.000117731	0.393604	0.000117731	0.406098	0.00483669	0.434536	0.00483669	0.446377	FALSE
chr7	73734703	C	G	chr7_73734703_C_G	0.0102244	0.664627	0.0120606	0.673974	0.0102811	0.572	0.000115648	0.639493	0.000133064	0.64872	0.758513	0.152848	0.00772814	0.406294	0.00912619	0.414891	0.00778152	0.262587	8.70239e-05	0.433373	0.000100285	0.441711	0.00139257	0.702471	0.00164663	0.710315	FALSE
chr7	73734794	A	G	chr7_73734794_A_G	-0.0167903	0.570657	0.0195435	0.565867	0.0266982	0.136713	-0.000507417	0.406479	0.000560134	0.402483	0.793369	0.127674	-0.0132817	0.350516	0.0154978	0.347318	0.021119	0.0654509	-0.000401095	0.266394	0.000443606	0.264583	-0.00191498	0.669392	0.00216905	0.665747	FALSE
chr7	73738898	G	T	chr7_73738898_G_T	-0.0519248	0.103533	0.114091	0.104341	0.0229006	0.175378	-0.00122926	0.120373	0.00258244	0.120688	0.985996	0.000441601	-0.0517546	0.0427578	0.11267	0.0429138	0.0225758	0.0566815	-0.00122519	0.0649956	0.0025501	0.0653481	-0.000247709	0.675963	0.00191181	0.674005	FALSE
chr7	73762164	T	C	chr7_73762164_T_C	0.046268	0.282045	0.046268	0.291185	0.0161422	0.315631	0.000724886	0.280267	0.000724886	0.289101	0.0464106	0.869336	0.00221052	0.652516	0.00221052	0.665874	0.000733907	0.811697	3.46346e-05	0.580852	3.46346e-05	0.594851	0.00738524	0.314069	0.00738524	0.324567	FALSE
chr7	73770105	G	C	chr7_73770105_G_C	0.0401179	0.317129	0.0401179	0.327305	0.03572	0.0785424	0.001547	0.181494	0.001547	0.185638	0.840628	0.0868927	0.0337266	0.163168	0.0337266	0.169095	0.0300305	0.0336454	0.00129603	0.112203	0.00129603	0.11424	0.00350922	0.516216	0.00350922	0.528743	FALSE
chr7	73770204	T	C	chr7_73770204_T_C	-0.0310212	0.157616	0.0832219	0.153923	0.0110651	0.528904	-0.000218239	0.253501	0.000958568	0.247818	0.868687	0.0646351	-0.0282482	0.0774817	0.0720452	0.0760978	0.00957653	0.208876	-0.000205205	0.152308	0.00082635	0.149086	-0.00144815	0.387435	0.00600537	0.380806	FALSE
chr7	73811362	A	G	chr7_73811362_A_G	-0.0121652	0.665317	0.0128749	0.655757	0.00674989	0.813169	-9.0557e-05	0.719183	9.45089e-05	0.710303	0.159033	0.666531	-0.00204228	0.685124	0.00213027	0.676312	0.00106962	0.752739	-1.51222e-05	0.726355	1.56122e-05	0.717396	-0.00274068	0.581001	0.00296299	0.572513	FALSE
chr7	73824000	C	T	chr7_73824000_C_T	0.00707812	0.282859	0.0497097	0.283925	0.0124797	0.454303	0.000171002	0.33239	0.000687384	0.333714	0.505637	0.307643	0.00383093	0.230535	0.0259984	0.23191	0.00639506	0.319166	9.21972e-05	0.272407	0.000360849	0.273693	0.00165457	0.226698	0.0119822	0.228382	FALSE
chr7	73824098	C	T	chr7_73824098_C_T	-0.492827	0.00617108	0.492827	0.0060092	0.0590105	0.0243185	-0.0309682	0.0105551	0.0309682	0.0104486	0.505102	0.308247	-0.250223	0.0110725	0.250223	0.0108153	0.0296988	0.0339991	-0.0156123	0.0120156	0.0156123	0.0117896	-0.122095	0.00347571	0.122095	0.00341473	TRUE
chr7	73827056	C	T	chr7_73827056_C_T	0.00317278	0.526891	0.0221071	0.530206	0.00780319	0.739065	3.18597e-05	0.593074	0.00019844	0.597219	0.316322	0.462768	-0.000279214	0.489543	0.00742247	0.493309	0.00245142	0.576747	-1.50355e-06	0.544429	6.6439e-05	0.548581	0.000733601	0.436107	0.00550042	0.439184	FALSE
chr7	73842508	C	G	chr7_73842508_C_G	-0.0362392	0.373727	0.0389555	0.366251	0.0164261	0.30356	-0.000623959	0.351083	0.000664116	0.344936	0.921004	0.0198235	-0.0338782	0.18396	0.0363097	0.181064	0.0151316	0.111098	-0.000583078	0.206123	0.000619024	0.2027	-0.00142751	0.731243	0.00159582	0.721533	FALSE
chr7	73842590	T	C	chr7_73842590_T_C	0.00475533	0.335395	0.0403723	0.333351	0.0140577	0.387219	9.48928e-05	0.339753	0.000607928	0.337114	0.922256	0.019062	0.00425868	0.162142	0.037287	0.160819	0.0130056	0.141279	8.58026e-05	0.20017	0.000562943	0.198245	0.000255649	0.717712	0.00162123	0.716607	FALSE
chr7	73851916	T	A	chr7_73851916_T_A	-0.00268384	0.779509	0.00712631	0.77935	0.00757633	0.75888	-1.61201e-05	0.785372	5.87598e-05	0.785538	0.34907	0.429018	-0.000610155	0.666533	0.00232096	0.667326	0.00264125	0.556815	-3.0437e-06	0.692955	1.92786e-05	0.693639	-0.000789177	0.689864	0.00186894	0.689523	FALSE
chr7	73866361	G	T	chr7_73866361_G_T	-0.0646692	0.215265	0.0646692	0.209012	0.0184178	0.257607	-0.0012989	0.219315	0.0012989	0.213744	0.292284	0.48711	-0.0167413	0.292716	0.0167413	0.282853	0.00529864	0.372225	-0.000323585	0.263215	0.000323585	0.254002	-0.0166426	0.153772	0.0166426	0.148799	FALSE
chr7	74026365	C	A	chr7_74026365_C_A	-0.192004	0.0463473	0.192004	0.0456648	0.037654	0.0729748	-0.00779785	0.0512142	0.00779785	0.0509198	0.405358	0.379585	-0.0781957	0.0710166	0.0781957	0.0696915	0.0152163	0.115457	-0.00314447	0.0600862	0.00314447	0.0596594	-0.0489242	0.0284914	0.0489242	0.0279562	FALSE
chr7	74026655	T	C	chr7_74026655_T_C	0.0145982	0.602436	0.0152235	0.612869	0.0120237	0.478196	0.000154454	0.58787	0.000164717	0.598704	0.559169	0.273938	0.00805176	0.42602	0.00842685	0.435778	0.00676675	0.302479	8.49627e-05	0.441654	9.11193e-05	0.451318	0.00365213	0.511161	0.00378868	0.520975	FALSE
chr7	74027209	G	A	chr7_74027209_G_A	-0.0131636	0.655583	0.0131636	0.643187	0.020436	0.213894	-0.000278852	0.495457	0.000278852	0.482063	0.580056	0.262396	-0.00769023	0.447974	0.00769023	0.435029	0.0118595	0.158773	-0.000162904	0.366465	0.000162904	0.354635	-0.00291376	0.590318	0.00291376	0.577605	FALSE
chr7	74067794	G	A	chr7_74067794_G_A	0.0274047	0.431221	0.0274047	0.443495	0.00819657	0.705093	0.000248071	0.507629	0.000248071	0.521367	0.807184	0.117102	0.0218442	0.237479	0.0218442	0.245691	0.00659538	0.3089	0.000197064	0.326863	0.000197064	0.338882	0.00301856	0.55671	0.00301856	0.569663	FALSE
chr7	74068192	A	G	chr7_74068192_A_G	-0.000851615	0.677533	0.0116941	0.675815	0.00694163	0.805338	-1.98825e-05	0.745716	7.56174e-05	0.743259	0.811711	0.114204	-0.000719378	0.414997	0.00935088	0.412371	0.00564077	0.354071	-1.61126e-05	0.514982	6.05072e-05	0.512231	4.60486e-05	0.760916	0.00130365	0.759106	FALSE
chr7	74068371	A	G	chr7_74068371_A_G	0.00244502	0.776677	0.00757663	0.775344	0.00397581	0.993645	8.86286e-06	0.874748	3.15507e-05	0.875135	0.740551	0.163845	0.00165649	0.539841	0.00563966	0.538777	0.00294596	0.52771	5.88735e-06	0.683268	2.35125e-05	0.68085	0.000454134	0.803441	0.00102895	0.801502	FALSE
chr7	74083398	A	G	chr7_74083398_A_G	0.0179503	0.547619	0.0179503	0.560996	0.00850666	0.690999	0.000153825	0.593603	0.000153825	0.607978	0.8913	0.0465411	0.015937	0.297682	0.015937	0.307579	0.00758078	0.268816	0.000136559	0.376049	0.000136559	0.388087	0.00105118	0.779162	0.00105118	0.792016	FALSE
chr7	74083639	C	T	chr7_74083639_C_T	0.254404	0.0262182	0.254404	0.0267712	0.0505967	0.0350275	0.0131441	0.0269729	0.0131441	0.027192	0.947263	0.00865443	0.241513	0.0110118	0.241513	0.0112869	0.0479784	0.0111484	0.0124888	0.0144069	0.0124888	0.0145064	0.00910809	0.256624	0.00910809	0.266555	TRUE
chr7	74094996	G	C	chr7_74094996_G_C	-0.0432025	0.342315	0.0527684	0.341014	0.0145965	0.416824	-0.00149065	0.370236	0.00155179	0.369174	0.636048	0.227191	-0.0281262	0.248284	0.0340883	0.247497	0.00935739	0.236636	-0.000976963	0.280032	0.00101505	0.27898	-0.00931134	0.307701	0.0112803	0.305194	FALSE
chr7	74101013	A	G	chr7_74101013_A_G	0.0547489	0.268787	0.0547489	0.275614	0.0139335	0.389451	0.000794987	0.305106	0.000794987	0.312649	0.310734	0.473853	0.0186823	0.295994	0.0186823	0.304639	0.00435937	0.426869	0.000273036	0.308612	0.000273036	0.31826	0.0142528	0.190548	0.0142528	0.196894	FALSE
chr7	74115378	G	A	chr7_74115378_G_A	-0.0759937	0.182397	0.0759937	0.177605	0.0201857	0.231286	-0.00183427	0.189155	0.00183427	0.185425	0.364095	0.416413	-0.0284372	0.209654	0.0284372	0.202814	0.00737364	0.280419	-0.000682253	0.197805	0.000682253	0.1923	-0.0196961	0.127761	0.0196961	0.12383	FALSE
chr7	74115379	C	T	chr7_74115379_C_T	-0.094976	0.134477	0.094976	0.131137	0.0224958	0.18563	-0.00233466	0.143424	0.00233466	0.14073	0.364476	0.416	-0.0365457	0.166907	0.0365457	0.162114	0.00842557	0.243832	-0.000923434	0.155862	0.000923434	0.152267	-0.0247249	0.0914395	0.0247249	0.0884734	FALSE
chr7	74115646	T	C	chr7_74115646_T_C	-0.0483448	0.290788	0.0483448	0.282324	0.0186194	0.276184	-0.00102108	0.270111	0.00102108	0.26392	0.463372	0.336289	-0.0229443	0.246776	0.0229443	0.238902	0.00927684	0.229318	-0.000518171	0.232406	0.000518171	0.226002	-0.0122854	0.218286	0.0122854	0.210636	FALSE
chr7	74115716	A	G	chr7_74115716_A_G	0.0374026	0.335623	0.0374026	0.346586	0.0127607	0.442465	0.000478715	0.354297	0.000478715	0.365885	0.465861	0.334741	0.0177962	0.26806	0.0177962	0.277301	0.00598016	0.335461	0.000228291	0.29085	0.000228291	0.301907	0.00950506	0.252037	0.00950506	0.261302	FALSE
chr7	74175029	T	C	chr7_74175029_T_C	0.0233156	0.424096	0.0339954	0.427158	0.0124781	0.472453	0.000553198	0.427687	0.000654798	0.430135	0.641256	0.225353	0.016185	0.275662	0.0226281	0.277311	0.00813848	0.262448	0.000379464	0.307789	0.000440689	0.309264	0.00390936	0.400699	0.00625308	0.40455	FALSE
chr7	74184497	T	C	chr7_74184497_T_C	0.0255062	0.451135	0.0255062	0.463442	0.0104513	0.562233	0.000277582	0.475631	0.000277582	0.489159	0.335251	0.442739	0.00850296	0.4066	0.00850296	0.419356	0.0034449	0.487873	9.10534e-05	0.431501	9.10534e-05	0.444571	0.00667704	0.345062	0.00667704	0.355964	FALSE
chr7	74194985	A	G	chr7_74194985_A_G	0.00464608	0.756564	0.00771732	0.765407	0.0102272	0.577348	4.29008e-05	0.722499	7.62816e-05	0.731767	0.613308	0.241439	0.00266818	0.524456	0.00469801	0.533312	0.00626231	0.322611	2.42344e-05	0.53684	4.62963e-05	0.545753	0.00117186	0.690219	0.00171809	0.69944	FALSE
chr7	74197505	G	C	chr7_74197505_G_C	0.126503	0.105147	0.126503	0.107663	0.0312595	0.105012	0.00489518	0.097559	0.00489518	0.0990048	0.110839	0.742579	0.0192037	0.313049	0.0192037	0.321823	0.00414392	0.461276	0.000840495	0.223206	0.000840495	0.228408	0.0283866	0.0882005	0.0283866	0.0908225	FALSE
chr7	74206478	C	G	chr7_74206478_C_G	0.0119804	0.517353	0.0197471	0.526868	0.0159349	0.32611	0.000187529	0.437792	0.000302641	0.447247	0.732169	0.169687	0.00870627	0.300713	0.0145153	0.307836	0.0115898	0.165437	0.000135319	0.28787	0.000221416	0.295529	0.00199914	0.549166	0.00304714	0.558594	FALSE
chr7	74215825	G	A	chr7_74215825_G_A	-0.0606796	0.236084	0.0606796	0.228941	0.0136137	0.403288	-0.000876484	0.279084	0.000876484	0.270623	0.186023	0.624408	-0.0110006	0.376517	0.0110006	0.365039	0.00248878	0.569375	-0.000156904	0.371281	0.000156904	0.359118	-0.0151706	0.170721	0.0151706	0.164717	FALSE
chr7	74215854	A	G	chr7_74215854_A_G	-0.0287369	0.455401	0.0287369	0.443888	0.00867472	0.676584	-0.000294704	0.521573	0.000294704	0.509416	0.185357	0.625485	-0.00517654	0.533178	0.00517654	0.52053	0.00157848	0.674458	-5.23441e-05	0.565329	5.23441e-05	0.552261	-0.0071804	0.360915	0.0071804	0.350752	FALSE
chr7	74217805	T	C	chr7_74217805_T_C	0.113201	0.102156	0.113201	0.104472	0.0209556	0.209764	0.00243027	0.12757	0.00243027	0.129772	0.395544	0.387605	0.0442205	0.127182	0.0442205	0.131188	0.00821186	0.248473	0.000943313	0.13253	0.000943313	0.136021	0.0289026	0.0670341	0.0289026	0.0690281	FALSE
chr7	74223705	A	G	chr7_74223705_A_G	0.0775188	0.160731	0.0775188	0.165312	0.0224879	0.184699	0.00183002	0.156643	0.00183002	0.159966	0.0778808	0.805418	0.00618025	0.462295	0.00618025	0.475921	0.00177362	0.652355	0.000147278	0.357504	0.000147278	0.369496	0.0155644	0.148754	0.0155644	0.154433	FALSE
chr7	74231711	A	T	chr7_74231711_A_T	-0.00861055	0.694994	0.011844	0.691187	0.00670291	0.823283	-4.53387e-05	0.76427	7.60916e-05	0.761062	0.842474	0.088034	-0.00746704	0.436255	0.0100898	0.432658	0.00562788	0.352595	-3.9718e-05	0.541798	6.46531e-05	0.538002	-0.000512886	0.823593	0.000903504	0.82136	FALSE
chr7	74235962	C	T	chr7_74235962_C_T	-0.0342543	0.38958	0.0342543	0.378581	0.0132773	0.420413	-0.000482238	0.395523	0.000482238	0.384252	0.304991	0.476206	-0.0100338	0.401619	0.0100338	0.389183	0.00409196	0.446231	-0.0001408	0.395311	0.0001408	0.383431	-0.00885244	0.296486	0.00885244	0.287268	FALSE
chr7	74236235	C	A	chr7_74236235_C_A	0.0302225	0.395167	0.0302225	0.407853	0.013449	0.415477	0.000409738	0.384183	0.000409738	0.397059	0.24787	0.541052	0.00809812	0.423968	0.00809812	0.436887	0.00333232	0.501488	0.000107065	0.408425	0.000107065	0.42212	0.00756308	0.304203	0.00756308	0.314784	FALSE
chr7	74253982	A	G	chr7_74253982_A_G	0.0443253	0.288838	0.0443253	0.298842	0.0112385	0.519183	0.000478253	0.349609	0.000478253	0.361591	0.848945	0.0820215	0.0373228	0.149033	0.0373228	0.153802	0.00956666	0.209185	0.000403211	0.213943	0.000403211	0.221682	0.00380456	0.492816	0.00380456	0.505937	FALSE
chr7	74254945	C	T	chr7_74254945_C_T	-0.0162969	0.598199	0.0162969	0.583995	0.00809873	0.720479	-0.000134652	0.636436	0.000134652	0.621422	0.915669	0.0275876	-0.014938	0.31456	0.014938	0.303986	0.00742164	0.27572	-0.000123524	0.399448	0.000123524	0.386549	-0.000711371	0.859821	0.000711371	0.846485	FALSE
chr7	74255129	A	T	chr7_74255129_A_T	-0.0129667	0.663491	0.0129667	0.649397	0.00812077	0.718208	-0.000116116	0.689915	0.000116116	0.675286	0.812284	0.114852	-0.0105067	0.413044	0.0105067	0.401246	0.00659711	0.309308	-9.42101e-05	0.483961	9.42101e-05	0.470107	-0.00137193	0.763918	0.00137193	0.751078	FALSE
chr7	74288906	C	T	chr7_74288906_C_T	-0.012613	0.675701	0.012613	0.661995	0.00944687	0.627455	-0.000118551	0.670574	0.000118551	0.655589	0.705897	0.182814	-0.00869962	0.424832	0.00869962	0.412139	0.00671708	0.304017	-8.2277e-05	0.467754	8.2277e-05	0.453729	-0.00221192	0.663805	0.00221192	0.650672	FALSE
chr7	74289005	C	T	chr7_74289005_C_T	0.011775	0.671887	0.011775	0.685264	0.00692808	0.787256	8.2172e-05	0.729735	8.2172e-05	0.744374	0.779135	0.134211	0.00944374	0.40913	0.00944374	0.420452	0.00538364	0.366624	6.57106e-05	0.503754	6.57106e-05	0.517385	0.00118138	0.763888	0.00118138	0.777205	FALSE
chr7	74289205	C	A	chr7_74289205_C_A	0.0354756	0.345747	0.0354756	0.356997	0.0111879	0.522571	0.000407595	0.38809	0.000407595	0.400016	0.85414	0.0764831	0.0300861	0.176516	0.0300861	0.183082	0.00955475	0.210101	0.00034535	0.236563	0.00034535	0.245136	0.00287248	0.570023	0.00287248	0.583373	FALSE
chr7	74289609	C	T	chr7_74289609_C_T	0.0807586	0.161896	0.0807586	0.166767	0.0355868	0.0767898	0.00301263	0.111508	0.00301263	0.11361	0.887345	0.0485782	0.0719478	0.0777006	0.0719478	0.0796087	0.0316416	0.0293534	0.00269063	0.0664313	0.00269063	0.0671033	0.00451276	0.444685	0.00451276	0.457026	FALSE
chr7	74290335	T	C	chr7_74290335_T_C	0.00798269	0.341424	0.0408458	0.343006	0.0152618	0.341204	7.6914e-05	0.334335	0.000634379	0.336633	0.670424	0.20683	0.0053983	0.217933	0.0274899	0.218727	0.0102547	0.191962	5.36794e-05	0.234471	0.000428456	0.235786	0.000982899	0.342574	0.00723915	0.344593	FALSE
chr7	74290507	G	C	chr7_74290507_G_C	0.0518204	0.272157	0.0533053	0.277919	0.014512	0.374601	0.000891312	0.29791	0.000903283	0.303089	0.585279	0.258948	0.0317438	0.199971	0.0325718	0.203464	0.00874243	0.238744	0.000554726	0.228484	0.000561401	0.232159	0.010896	0.235885	0.0112898	0.242108	FALSE
chr7	74306651	C	T	chr7_74306651_C_T	-0.0938575	0.135165	0.0938575	0.131758	0.0180136	0.263789	-0.00173508	0.167429	0.00173508	0.16362	0.567102	0.268678	-0.052421	0.111247	0.052421	0.108179	0.010047	0.196818	-0.000955053	0.135749	0.000955053	0.132276	-0.0213237	0.108349	0.0213237	0.104648	FALSE
chr7	74306679	A	C	chr7_74306679_A_C	-0.00806992	0.665574	0.0154665	0.667618	0.00870495	0.677435	-0.000104009	0.690708	0.000173263	0.693126	0.566051	0.269278	-0.00439101	0.519659	0.00890222	0.522628	0.0049611	0.389974	-5.69862e-05	0.563049	9.96488e-05	0.565279	-0.00169903	0.612802	0.00332502	0.612948	FALSE
chr7	74417336	G	T	chr7_74417336_G_T	-0.00852246	0.584739	0.0172461	0.579416	0.017982	0.268738	-0.000110072	0.471123	0.000285234	0.467515	0.479313	0.326141	-0.00422507	0.429317	0.00849791	0.425284	0.0084249	0.241424	-5.63633e-05	0.375846	0.000138826	0.372731	-0.00221827	0.494379	0.00407609	0.490087	FALSE
chr7	74417393	A	G	chr7_74417393_A_G	-0.00293822	0.714067	0.0101064	0.709756	0.0116884	0.512753	1.00567e-05	0.690587	0.000102082	0.688128	0.488256	0.319747	-0.0017118	0.539073	0.00474989	0.535568	0.00593827	0.354742	2.75406e-06	0.546045	4.83649e-05	0.544211	-0.000773298	0.632424	0.00242469	0.628712	FALSE
chr7	74417562	T	C	chr7_74417562_T_C	0.114376	0.112407	0.114376	0.115225	0.0242745	0.15993	0.00285623	0.124755	0.00285623	0.126687	0.549917	0.278867	0.0626588	0.0988503	0.0626588	0.10106	0.0132604	0.13677	0.00155398	0.105156	0.00155398	0.107212	0.0263842	0.0871916	0.0263842	0.0897385	FALSE
chr7	74417843	G	A	chr7_74417843_G_A	-0.0189459	0.559813	0.0189459	0.546583	0.00780915	0.74226	-0.000150888	0.620062	0.000150888	0.605446	0.462361	0.337035	-0.00867933	0.425775	0.00867933	0.412963	0.00360136	0.47743	-6.88969e-05	0.495676	6.88969e-05	0.482138	-0.00456357	0.464197	0.00456357	0.452398	FALSE
chr7	74419270	T	C	chr7_74419270_T_C	0.0171227	0.563393	0.0171227	0.57627	0.00911694	0.64945	0.000166906	0.579082	0.000166906	0.592947	0.190582	0.618058	0.003345	0.579879	0.003345	0.593578	0.00179348	0.650359	3.32021e-05	0.590344	3.32021e-05	0.605121	0.00428728	0.462222	0.00428728	0.474143	FALSE
chr7	74419445	T	C	chr7_74419445_T_C	0.0119984	0.569102	0.0172717	0.57805	0.0135974	0.404047	0.000162214	0.51524	0.000233649	0.523668	0.170662	0.648149	0.00236775	0.611307	0.00295614	0.620459	0.00227757	0.592441	3.13025e-05	0.566332	3.92732e-05	0.575821	0.00299951	0.47188	0.00426981	0.47992	FALSE
chr7	74419573	G	A	chr7_74419573_G_A	-0.0157323	0.60351	0.0162394	0.592361	0.0109973	0.530243	-0.000159518	0.608729	0.000166962	0.597111	0.136528	0.702496	-0.00232293	0.671827	0.00237161	0.661818	0.00140658	0.698169	-2.24544e-05	0.669868	2.31689e-05	0.659177	-0.00372676	0.519308	0.00385696	0.508818	FALSE
chr7	74452150	T	C	chr7_74452150_T_C	-0.00685348	0.731837	0.00974344	0.727096	0.00561521	0.889959	-3.86999e-05	0.809293	5.42068e-05	0.805649	0.495616	0.312229	-0.00294005	0.554689	0.004592	0.549786	0.00273242	0.546761	-1.61941e-05	0.651956	2.49388e-05	0.647287	-0.00185623	0.640134	0.00242469	0.634861	FALSE
chr7	74452384	T	C	chr7_74452384_T_C	-0.0222791	0.527901	0.0229994	0.51873	0.0181924	0.266702	-0.000436953	0.451871	0.000445863	0.444146	0.676698	0.197279	-0.0150551	0.356232	0.0155024	0.34905	0.0121845	0.156027	-0.000288682	0.325782	0.000294215	0.318828	-0.00397605	0.523431	0.00409991	0.515041	FALSE
chr7	74453911	T	G	chr7_74453911_T_G	0.0455354	0.286432	0.0455354	0.296203	0.019234	0.239073	0.000932409	0.25167	0.000932409	0.258999	0.784223	0.135585	0.0356776	0.157972	0.0356776	0.163018	0.0150836	0.113282	0.000730913	0.161452	0.000730913	0.166077	0.00542897	0.391304	0.00542897	0.402927	FALSE
chr7	74616523	C	T	chr7_74616523_C_T	-0.0715888	0.18648	0.0715888	0.18081	0.0128231	0.440128	-0.000921889	0.252464	0.000921889	0.245014	0.437699	0.356763	-0.0310057	0.183673	0.0310057	0.177734	0.00557759	0.35354	-0.000396042	0.229285	0.000396042	0.221551	-0.0183972	0.128203	0.0183972	0.123502	FALSE
chr7	74667075	G	T	chr7_74667075_G_T	0.033967	0.367702	0.033967	0.379335	0.0107474	0.548337	0.000379378	0.406731	0.000379378	0.419019	0.161181	0.663829	0.00565304	0.490001	0.00565304	0.503137	0.00173014	0.657787	6.32368e-05	0.491815	6.32368e-05	0.506536	0.00833003	0.285186	0.00833003	0.295203	FALSE
chr7	74765713	G	A	chr7_74765713_G_A	0.38714	0.0111713	0.38714	0.0113885	0.0887631	0.00696719	0.0364739	0.00809801	0.0364739	0.00832086	0.850315	0.0785611	0.331434	0.00571775	0.331434	0.00594242	0.0756288	0.00282696	0.0312739	0.00459614	0.0312739	0.00479028	0.0332312	0.05445	0.0332312	0.0560244	TRUE
chr7	74865966	C	G	chr7_74865966_C_G	0.00167397	0.80465	0.0062633	0.808347	0.00455409	0.965562	1.17772e-05	0.872927	2.97007e-05	0.876408	0.506863	0.307887	0.000679458	0.591049	0.00312164	0.594019	0.00227731	0.591912	5.03384e-06	0.698968	1.45732e-05	0.701967	0.00039697	0.719858	0.00152119	0.722781	FALSE
chr7	74874796	A	G	chr7_74874796_A_G	0.0176772	0.572783	0.0176772	0.586038	0.0135651	0.408074	0.00021165	0.54415	0.00021165	0.558308	0.168285	0.651703	0.00292517	0.626078	0.00292517	0.639749	0.00229469	0.592257	3.51576e-05	0.593259	3.51576e-05	0.607837	0.00423488	0.485088	0.00423488	0.497355	FALSE
chr7	74875057	G	A	chr7_74875057_G_A	0.0391351	0.368046	0.0419547	0.37372	0.0382435	0.0656458	0.00154243	0.216184	0.00165917	0.218658	0.171655	0.645784	0.00730399	0.478402	0.0077537	0.486421	0.00656004	0.30984	0.000289352	0.310423	0.000307971	0.3156	0.00922877	0.286595	0.0100926	0.2917	FALSE
chr7	74876359	T	G	chr7_74876359_T_G	0.0186074	0.538519	0.0186074	0.551136	0.0151235	0.349846	0.000311395	0.463567	0.000311395	0.476107	0.20285	0.602336	0.00379482	0.559875	0.00379482	0.57364	0.00298629	0.525584	6.29994e-05	0.502073	6.29994e-05	0.515378	0.0047557	0.439242	0.0047557	0.45166	FALSE
chr7	74876437	G	A	chr7_74876437_G_A	-0.00144249	0.661285	0.012359	0.658703	0.0115246	0.50477	-2.89117e-05	0.607808	0.000149475	0.605275	0.199938	0.606632	-0.000751536	0.64276	0.0023647	0.639945	0.00228816	0.593033	-1.10054e-05	0.616033	2.85528e-05	0.613085	-0.000522413	0.564571	0.00298045	0.562592	FALSE
chr7	74890938	C	T	chr7_74890938_C_T	-0.044622	0.334322	0.044622	0.326238	0.0173843	0.286298	-0.00089845	0.311005	0.00089845	0.303812	0.950709	0.00754592	-0.0425446	0.158766	0.0425446	0.154652	0.0165263	0.100209	-0.000856721	0.180315	0.000856721	0.175813	-0.00148626	0.750877	0.00148626	0.737604	FALSE
chr7	74890993	G	C	chr7_74890993_G_C	-0.0109282	0.569793	0.0194064	0.561773	0.0123898	0.459277	-0.000127947	0.541249	0.000249731	0.53359	0.938832	0.0124842	-0.0103544	0.304256	0.0182423	0.298736	0.0116224	0.163173	-0.00012131	0.332557	0.000234614	0.326265	-0.00042714	0.856408	0.000738365	0.847594	FALSE
chr7	74908607	C	T	chr7_74908607_C_T	-0.143521	0.0727139	0.143521	0.0714714	0.0247825	0.158372	-0.00388805	0.0937868	0.00388805	0.0925396	0.635305	0.228524	-0.0904819	0.0573173	0.0904819	0.0563038	0.015684	0.107817	-0.00243263	0.0722344	0.00243263	0.0713732	-0.0308112	0.0650517	0.0308112	0.0632458	FALSE
chr7	74964608	C	G	chr7_74964608_C_G	0.0354326	0.185024	0.069583	0.188862	0.032446	0.0931696	0.000951626	0.132188	0.00229993	0.134264	0.96446	0.00364037	0.0339561	0.081819	0.067223	0.0832022	0.0313235	0.0301181	0.000910531	0.0734076	0.00222396	0.0742894	0.00130047	0.636571	0.00215793	0.645395	FALSE
chr7	75019243	A	G	chr7_75019243_A_G	-0.00798922	0.693376	0.0114747	0.684105	0.0106872	0.549593	-0.000117553	0.659908	0.000139554	0.649727	0.274291	0.509277	-0.0022529	0.624053	0.00303955	0.61519	0.00293894	0.532089	-3.18928e-05	0.613831	3.68583e-05	0.604091	-0.00202772	0.589641	0.00292011	0.58158	FALSE
chr7	75019370	A	G	chr7_75019370_A_G	0.0711335	0.197824	0.0711335	0.204045	0.0151565	0.357504	0.00132398	0.234274	0.00132398	0.240794	0.385195	0.397105	0.0275208	0.207568	0.0275208	0.214619	0.00583692	0.345448	0.00051656	0.225097	0.00051656	0.233054	0.0180907	0.13748	0.0180907	0.142713	FALSE
chr7	75019491	G	C	chr7_75019491_G_C	0.135117	0.0829104	0.135117	0.0847448	0.0389332	0.0646856	0.00570187	0.0686717	0.00570187	0.0693809	0.456228	0.341418	0.0634441	0.0929837	0.0634441	0.094939	0.0179847	0.087003	0.00268324	0.070023	0.00268324	0.0705611	0.0340537	0.0552794	0.0340537	0.0566437	FALSE
chr7	75019493	G	A	chr7_75019493_G_A	0.0680611	0.209108	0.0680611	0.214728	0.0294746	0.114131	0.0021921	0.157191	0.0021921	0.160539	0.439961	0.352875	0.0303898	0.19608	0.0303898	0.202241	0.0130766	0.141132	0.000989792	0.148692	0.000989792	0.152457	0.0171586	0.147627	0.0171586	0.152758	FALSE
chr7	75019642	T	C	chr7_75019642_T_C	0.0454661	0.210382	0.0645427	0.213657	0.0143905	0.378795	0.000820997	0.250292	0.000996816	0.253678	0.491086	0.31677	0.0243725	0.178374	0.0319632	0.181532	0.00723109	0.284019	0.000433621	0.208237	0.000503581	0.211658	0.0109643	0.155609	0.0158042	0.158738	FALSE
chr7	75019696	C	G	chr7_75019696_C_G	-0.444905	0.00752097	0.444905	0.00742857	0.0664354	0.0172625	-0.030545	0.0100239	0.030545	0.00981049	0.481833	0.32306	-0.214203	0.0142463	0.214203	0.0138923	0.031898	0.0289507	-0.0146659	0.0121764	0.0146659	0.0120251	-0.112204	0.00416375	0.112204	0.00425064	TRUE
chr7	75019748	C	T	chr7_75019748_C_T	-0.192343	0.048524	0.192343	0.0476983	0.0313304	0.108583	-0.00688695	0.0628529	0.00688695	0.0622884	0.484002	0.321446	-0.0960171	0.057035	0.0960171	0.0561779	0.0156085	0.113032	-0.00347621	0.0614212	0.00347621	0.0609986	-0.0475142	0.0317918	0.0475142	0.0311316	FALSE
chr7	75025476	C	T	chr7_75025476_C_T	-0.0271378	0.461404	0.0271378	0.44849	0.0100757	0.587265	-0.000271596	0.504369	0.000271596	0.490485	0.303959	0.477423	-0.00880042	0.439116	0.00880042	0.426149	0.0030575	0.520043	-8.7903e-05	0.472053	8.7903e-05	0.458387	-0.0069581	0.35891	0.0069581	0.347713	FALSE
chr7	75026065	A	G	chr7_75026065_A_G	0.0519324	0.252224	0.0519324	0.260897	0.0127689	0.440435	0.000687536	0.293992	0.000687536	0.302984	0.160511	0.663667	0.00837869	0.407161	0.00837869	0.419839	0.00206365	0.618987	0.000112536	0.398831	0.000112536	0.411364	0.0123775	0.192871	0.0123775	0.200295	FALSE
chr7	75027617	G	A	chr7_75027617_G_A	0.0293994	0.395697	0.0293994	0.408321	0.0128539	0.439092	0.000372715	0.395748	0.000372715	0.408574	0.360832	0.419229	0.0105915	0.35346	0.0105915	0.365701	0.00469204	0.404737	0.000135889	0.357848	0.000135889	0.370597	0.00748368	0.302902	0.00748368	0.313712	FALSE
chr7	75037745	G	A	chr7_75037745_G_A	-0.0046654	0.781718	0.00776755	0.776814	0.00868921	0.676872	-3.0909e-05	0.781361	6.65173e-05	0.776976	0.0267193	0.914247	-0.000171882	0.911021	0.000225645	0.907682	0.000224973	0.918996	-1.27217e-06	0.9091	1.8826e-06	0.905731	-0.000682789	0.811194	0.000997189	0.807209	FALSE
chr7	75073392	A	G	chr7_75073392_A_G	-0.0115977	0.683831	0.0117065	0.674433	0.00497759	0.935611	-5.58283e-05	0.799192	5.6374e-05	0.789868	0.875647	0.0611133	-0.0101121	0.426632	0.0102076	0.417516	0.00436649	0.425185	-4.87461e-05	0.57778	4.92257e-05	0.567635	-0.000816171	0.841469	0.000819347	0.833827	FALSE
chr7	75074053	C	T	chr7_75074053_C_T	0.06655	0.226913	0.06655	0.232296	0.0551228	0.0286518	0.004033	0.114823	0.004033	0.116891	0.924922	0.0201555	0.0612338	0.110179	0.0612338	0.11294	0.0509775	0.00955116	0.00371227	0.0659665	0.00371227	0.0668989	0.00316941	0.561229	0.00316941	0.574698	FALSE
chr7	75092663	C	T	chr7_75092663_C_T	-0.00080039	0.63827	0.0143217	0.641324	0.0115002	0.505007	-4.48073e-07	0.609855	0.00016379	0.613205	0.969147	0.00199186	-0.000827331	0.345126	0.0139628	0.34898	0.0111208	0.173997	-1.2375e-06	0.37549	0.000159361	0.378781	9.52729e-06	0.917507	0.000339807	0.920421	FALSE
chr7	75092836	C	G	chr7_75092836_C_G	0.0026504	0.501539	0.0220351	0.502813	0.0204357	0.213986	0.000112856	0.377613	0.000460355	0.379261	0.985825	0.000464346	0.00266239	0.243376	0.021725	0.24443	0.0201534	0.0693466	0.000112329	0.214492	0.000454097	0.215527	-1.90546e-05	0.906223	0.000384267	0.90904	FALSE
chr7	75375479	T	G	chr7_75375479_T_G	2.50765e-05	0.764444	0.00808044	0.766482	0.00937715	0.628502	-1.15357e-05	0.737524	8.67366e-05	0.740013	0.0831923	0.795539	-0.000175429	0.821932	0.000716519	0.823992	0.000774028	0.802784	-3.07012e-06	0.809273	7.84379e-06	0.811345	-8.73335e-05	0.697494	0.00183083	0.699422	FALSE
chr7	75398882	T	G	chr7_75398882_T_G	0.0178844	0.565636	0.0195676	0.574937	0.00940911	0.628661	0.000220961	0.587632	0.000232653	0.597504	0.380386	0.400413	0.00692011	0.482404	0.00755996	0.491083	0.00359998	0.478606	8.57271e-05	0.508096	9.0172e-05	0.516836	0.00452864	0.473472	0.00489385	0.482842	FALSE
chr7	75428063	A	G	chr7_75428063_A_G	-0.0169434	0.582457	0.0178495	0.573075	0.00914789	0.646618	-0.00015783	0.617724	0.000164225	0.607722	0.821783	0.104961	-0.01412	0.342819	0.0148205	0.335505	0.00755549	0.272628	-0.000131647	0.412524	0.00013659	0.403327	-0.00136081	0.732264	0.00154818	0.724706	FALSE
chr7	75434209	G	C	chr7_75434209_G_C	-0.111251	0.107796	0.111251	0.10567	0.0369258	0.0740207	-0.00424238	0.0837244	0.00424238	0.0832162	0.181261	0.629351	-0.0205853	0.260205	0.0205853	0.251339	0.00685597	0.30278	-0.000802789	0.161372	0.000802789	0.156865	-0.0271178	0.0764582	0.0271178	0.0742611	FALSE
chr7	75442690	T	C	chr7_75442690_T_C	0.00195688	0.521016	0.0216347	0.52496	0.0295838	0.110032	7.18863e-05	0.339086	0.000623451	0.342108	0.973765	0.00160235	0.00214712	0.267907	0.021013	0.270473	0.0288145	0.0353109	7.69816e-05	0.195021	0.000605797	0.196772	1.74667e-05	0.88435	0.000512886	0.887615	FALSE
chr7	75452217	G	C	chr7_75452217_G_C	0.0244091	0.403902	0.0335561	0.407931	0.0126193	0.448852	0.000363958	0.422951	0.000473254	0.426018	0.52043	0.297702	0.0146903	0.300227	0.0188404	0.302951	0.00666028	0.304853	0.000218242	0.3273	0.000267845	0.330053	0.0056084	0.339258	0.00783461	0.34378	FALSE
chr7	75452275	T	C	chr7_75452275_T_C	0.00925284	0.56027	0.0199325	0.562062	0.00640254	0.849493	9.61943e-05	0.65627	0.000151889	0.657973	0.554742	0.276459	0.0044095	0.399722	0.0106561	0.399175	0.00349895	0.485508	4.68552e-05	0.503731	7.92476e-05	0.50408	0.00215158	0.477682	0.0046509	0.479634	FALSE
chr7	75452957	G	T	chr7_75452957_G_T	-0.0256135	0.471625	0.0256135	0.458276	0.00922805	0.637175	-0.00023745	0.525841	0.00023745	0.511205	0.647708	0.220141	-0.0161098	0.301149	0.0161098	0.291786	0.00595688	0.338587	-0.000148523	0.374677	0.000148523	0.362491	-0.00513203	0.436209	0.00513203	0.424114	FALSE
chr7	75485924	C	A	chr7_75485924_C_A	-0.00234766	0.711735	0.0101778	0.709779	0.0117098	0.493307	-3.69549e-05	0.650088	0.000127544	0.647869	0.873386	0.062619	-0.0019059	0.415436	0.0088434	0.413081	0.0102146	0.19373	-3.03147e-05	0.422296	0.000110576	0.420152	-0.000177843	0.851997	0.000717722	0.849666	FALSE
chr7	75527547	C	G	chr7_75527547_C_G	0.0782413	0.178989	0.0782413	0.183117	0.0263795	0.141685	0.00236803	0.160075	0.00236803	0.162758	0.826653	0.103575	0.0649477	0.098296	0.0649477	0.100394	0.0218388	0.0621966	0.00196733	0.101097	0.00196733	0.102107	0.00720104	0.338506	0.00720104	0.349839	FALSE
chr7	75617522	C	T	chr7_75617522_C_T	-0.00195819	0.788732	0.00739721	0.787467	0.00512865	0.941881	-9.93423e-06	0.850484	4.06016e-05	0.849308	0.509245	0.30579	-0.00110756	0.601363	0.00376383	0.59815	0.00259409	0.561282	-5.41563e-06	0.69298	2.0396e-05	0.690617	-0.000355685	0.712227	0.00172126	0.711038	FALSE
chr7	75618011	C	T	chr7_75618011_C_T	0.568605	0.00385461	0.568605	0.0038928	0.101129	0.00446553	0.0593058	0.00352295	0.0593058	0.00366529	0.777687	0.133355	0.446961	0.00268326	0.446961	0.00273423	0.0786769	0.00243886	0.0465972	0.00229828	0.0465972	0.00240609	0.0802976	0.00984535	0.0802976	0.00982451	TRUE
chr7	75618201	G	A	chr7_75618201_G_A	-0.0181067	0.582657	0.0181067	0.56958	0.00979853	0.602899	-0.000176264	0.608669	0.000176264	0.594377	0.659838	0.209485	-0.0126428	0.380719	0.0126428	0.369822	0.00643647	0.314143	-0.000122697	0.435736	0.000122697	0.422948	-0.00298998	0.588739	0.00298998	0.576432	FALSE
chr7	75618206	A	G	chr7_75618206_A_G	-0.00469948	0.606229	0.0157052	0.607835	0.00980093	0.604897	-5.68837e-05	0.619085	0.000154843	0.62088	0.658231	0.210701	-0.00370079	0.409279	0.0101323	0.410573	0.00649085	0.31257	-4.32162e-05	0.451004	0.000100643	0.453055	-0.000658971	0.567124	0.00313289	0.568796	FALSE
chr7	75618299	G	A	chr7_75618299_G_A	-0.00194588	0.675557	0.0118405	0.671983	0.00734596	0.778057	-1.38313e-05	0.714561	8.71852e-05	0.711124	0.60443	0.243114	-0.000808045	0.449646	0.00720373	0.447713	0.00442665	0.420883	-5.06438e-06	0.524438	5.28908e-05	0.522038	-0.000597043	0.612234	0.00253743	0.609128	FALSE
chr7	75618352	T	C	chr7_75618352_T_C	-0.0048494	0.686642	0.012647	0.68732	0.0077398	0.748376	-2.23772e-05	0.752004	8.38388e-05	0.753535	0.565624	0.267057	-0.00264694	0.528148	0.00661831	0.528994	0.00444056	0.422049	-1.25972e-05	0.596574	4.39662e-05	0.598027	-0.00108929	0.596467	0.00319482	0.597966	FALSE
chr7	75639467	A	G	chr7_75639467_A_G	0.00970956	0.734187	0.0101543	0.743078	0.0136015	0.4094	0.000123204	0.697187	0.000127499	0.707383	0.719272	0.176424	0.00644206	0.53212	0.00677662	0.540816	0.00982347	0.205055	8.25953e-05	0.514963	8.58256e-05	0.524331	0.00165616	0.728352	0.00171332	0.736483	FALSE
chr7	75642737	C	T	chr7_75642737_C_T	0.0192136	0.493932	0.0218126	0.503486	0.00560357	0.910181	0.00010514	0.636522	0.000120713	0.647016	0.73376	0.165779	0.0137467	0.291292	0.0158277	0.297921	0.00411505	0.440699	7.50847e-05	0.434836	8.75541e-05	0.443724	0.00320117	0.525658	0.00341394	0.535366	FALSE
chr7	75662662	T	C	chr7_75662662_T_C	0.00253502	0.884107	0.00324144	0.892232	0.00813453	0.718232	1.94214e-05	0.880932	2.59775e-05	0.889248	0.247406	0.542819	0.000586535	0.79937	0.000713294	0.807691	0.00198197	0.624788	4.56802e-06	0.805529	5.74443e-06	0.813613	0.000649443	0.830187	0.000805056	0.838248	FALSE
chr7	75662741	A	G	chr7_75662741_A_G	0.0023368	0.753489	0.00831569	0.760521	0.00477075	0.955496	1.02466e-05	0.839092	3.98115e-05	0.846152	0.257538	0.53069	0.000900508	0.669049	0.00198764	0.676016	0.00120394	0.729226	4.00368e-06	0.752119	9.37943e-06	0.759915	0.000654207	0.659779	0.00203884	0.666128	FALSE
chr7	75663277	A	C	chr7_75663277_A_C	-0.00922038	0.732995	0.00959127	0.725789	0.00926656	0.638207	-9.16228e-05	0.739656	9.55063e-05	0.731609	0.244404	0.546107	-0.00202648	0.710648	0.00212038	0.702208	0.00224342	0.596152	-2.02755e-05	0.716532	2.12588e-05	0.70761	-0.00234212	0.655304	0.00244375	0.646106	FALSE
chr7	75728149	C	G	chr7_75728149_C_G	0.00231075	0.66786	0.0125767	0.668318	0.0101036	0.580481	3.34463e-05	0.665538	0.000111602	0.667432	0.836	0.0927194	0.00206676	0.386163	0.0106915	0.387891	0.00843873	0.244717	2.89417e-05	0.434361	9.45559e-05	0.436564	7.14547e-05	0.810131	0.000951141	0.811118	FALSE
chr7	75728473	T	C	chr7_75728473_T_C	0.00245513	0.733223	0.00953719	0.736077	0.0221535	0.189855	5.59496e-05	0.58393	0.000209024	0.587154	0.728685	0.171734	0.00164315	0.503823	0.00701609	0.506619	0.0162103	0.101823	3.82042e-05	0.415832	0.000154355	0.419362	0.000347746	0.759037	0.00133541	0.760539	FALSE
chr7	75728520	C	A	chr7_75728520_C_A	-0.0239538	0.501326	0.0249371	0.491341	0.00983598	0.601916	-0.000223565	0.565393	0.000235892	0.55563	0.70148	0.188913	-0.0170537	0.322413	0.0177178	0.31514	0.00689269	0.296421	-0.00015967	0.395539	0.000167995	0.387152	-0.00400622	0.509672	0.00418724	0.500583	FALSE
chr7	75739360	T	C	chr7_75739360_T_C	0.00530754	0.675828	0.0117716	0.680997	0.0232617	0.17193	0.00010901	0.512521	0.000270844	0.514163	0.985823	0.000567124	0.00516642	0.382539	0.0115626	0.384286	0.0229358	0.0552463	0.000106004	0.307838	0.000266131	0.308425	0.000177843	0.926778	0.000295346	0.930252	FALSE
chr7	75739663	C	G	chr7_75739663_C_G	0.0261086	0.441916	0.0261086	0.455268	0.0200705	0.226927	0.000579415	0.343857	0.000579415	0.353988	0.964403	0.00366648	0.0251499	0.21464	0.0251499	0.222055	0.0193366	0.0766027	0.000557505	0.198079	0.000557505	0.204034	0.000882862	0.80798	0.000882862	0.820641	FALSE
chr7	75739785	A	G	chr7_75739785_A_G	-0.260444	0.0287387	0.260444	0.0281832	0.0263994	0.142231	-0.00735609	0.0555518	0.00735609	0.055259	0.945261	0.00982963	-0.246061	0.0121793	0.246061	0.0117399	0.0249552	0.0488936	-0.00695168	0.0303201	0.00695168	0.0302091	-0.00946695	0.274689	0.00946695	0.265317	TRUE
chr7	75739895	A	G	chr7_75739895_A_G	0.0552857	0.284911	0.059862	0.289422	0.0187497	0.245684	0.00110522	0.277018	0.00119664	0.281345	0.917424	0.0259819	0.0509876	0.142409	0.0551822	0.144826	0.0172098	0.0909553	0.00101949	0.163989	0.00110328	0.16595	0.00240723	0.61829	0.00257872	0.629141	FALSE
chr7	75762197	C	G	chr7_75762197_C_G	-0.00320913	0.806099	0.00638077	0.80413	0.00766431	0.754347	-2.24704e-05	0.81927	4.73325e-05	0.817284	0.192891	0.612968	-0.000785846	0.765192	0.00115679	0.762756	0.00150496	0.69083	-6.11117e-06	0.782331	8.89811e-06	0.779913	-0.000768535	0.737117	0.00147673	0.735134	FALSE
chr7	75762912	G	A	chr7_75762912_G_A	0.00629939	0.797019	0.00629939	0.81017	0.00410497	0.983149	2.54669e-05	0.878192	2.54669e-05	0.891305	0.297559	0.48383	0.00193441	0.669194	0.00193441	0.682352	0.00119066	0.732248	7.61954e-06	0.767867	7.61954e-06	0.781521	0.00161964	0.697988	0.00161964	0.711208	FALSE
chr7	75763024	C	T	chr7_75763024_C_T	-0.0222298	0.512768	0.0222298	0.499033	0.00975353	0.606235	-0.000217964	0.553805	0.000217964	0.539196	0.260689	0.524862	-0.00518216	0.532227	0.00518216	0.518454	0.00249887	0.571086	-4.94808e-05	0.552651	4.94808e-05	0.538991	-0.00577354	0.412513	0.00577354	0.400413	FALSE
chr7	75776957	G	A	chr7_75776957_G_A	-0.0147364	0.602087	0.0166158	0.592037	0.0109791	0.533896	-0.000166469	0.58927	0.000186111	0.57851	0.636812	0.223696	-0.0100009	0.390838	0.0111504	0.383411	0.00702768	0.290971	-0.000113612	0.420323	0.000125627	0.411597	-0.00280102	0.571247	0.00316941	0.561265	FALSE
chr7	75777211	A	G	chr7_75777211_A_G	0.026912	0.441469	0.026912	0.453551	0.0111378	0.524433	0.000307888	0.452024	0.000307888	0.465871	0.487062	0.318089	0.0140458	0.326192	0.0140458	0.336415	0.00546522	0.360558	0.000161949	0.356438	0.000161949	0.368048	0.00625466	0.360057	0.00625466	0.37171	FALSE
chr7	75866349	A	G	chr7_75866349_A_G	0.00753283	0.703854	0.0113138	0.71218	0.0144825	0.368527	0.000100907	0.620632	0.000167288	0.628734	0.275061	0.509467	0.00231019	0.619173	0.00361528	0.62648	0.00405751	0.448149	3.09307e-05	0.569842	5.38437e-05	0.576729	0.0020436	0.596602	0.00293917	0.603701	FALSE
chr7	75888589	T	C	chr7_75888589_T_C	-0.0539579	0.211779	0.0721029	0.210269	0.0160726	0.321061	-0.00102998	0.241755	0.00123808	0.241312	0.561759	0.265964	-0.0328877	0.159099	0.0421312	0.158643	0.00936534	0.220585	-0.000634546	0.18709	0.000739771	0.187005	-0.0112946	0.183096	0.015639	0.181241	FALSE
chr7	75892528	G	A	chr7_75892528_G_A	0.00761063	0.693149	0.0104819	0.702464	0.00852161	0.689676	6.62982e-05	0.704893	8.76197e-05	0.714355	0.114986	0.737916	0.00086494	0.735931	0.00129657	0.743267	0.000968524	0.767077	7.57029e-06	0.744127	1.07754e-05	0.751722	0.00177049	0.609825	0.00248503	0.617761	FALSE
chr7	75893094	C	T	chr7_75893094_C_T	-0.0143486	0.483944	0.0276048	0.480741	0.0126921	0.452184	-0.000289055	0.478937	0.000443538	0.476718	0.266273	0.520827	-0.00354102	0.486857	0.00792813	0.483318	0.00343641	0.49326	-7.6233e-05	0.473747	0.000127631	0.470232	-0.00346158	0.386407	0.00698668	0.383909	FALSE
chr7	75895169	A	G	chr7_75895169_A_G	-0.00140878	0.883091	0.00363523	0.879597	0.0121395	0.470229	-1.77863e-05	0.826574	4.46856e-05	0.822585	0.0972339	0.769295	-0.000168257	0.868492	0.000379179	0.866074	0.0011806	0.732229	-2.13713e-06	0.838388	4.6861e-06	0.835671	-0.000366801	0.835514	0.000817759	0.831966	FALSE
chr7	75895451	G	C	chr7_75895451_G_C	-0.00582043	0.822235	0.00609616	0.812214	0.00700405	0.798945	-5.16864e-05	0.827198	5.29751e-05	0.817373	0.0709672	0.818494	-0.000393058	0.872624	0.000413583	0.863734	0.000489448	0.857887	-3.43308e-06	0.87672	3.529e-06	0.867857	-0.00108611	0.79352	0.00115915	0.784491	FALSE
chr7	75914950	C	A	chr7_75914950_C_A	-0.0959226	0.155432	0.0963106	0.152687	0.0249448	0.151686	-0.00232521	0.169052	0.00233632	0.167575	0.93837	0.0124205	-0.0897175	0.0762487	0.0900874	0.0757705	0.0234217	0.0532673	-0.00217462	0.0987105	0.00218522	0.098529	-0.00374581	0.527858	0.00375534	0.516975	FALSE
chr7	75915137	A	C	chr7_75915137_A_C	0.0654447	0.219401	0.0654447	0.225936	0.0326194	0.0914699	0.00219505	0.153173	0.00219505	0.156452	0.938911	0.0123496	0.0613447	0.101999	0.0613447	0.10482	0.0306326	0.0311969	0.00205769	0.0870587	0.00205769	0.0886483	0.00246122	0.607286	0.00246122	0.620459	FALSE
chr7	75928721	T	A	chr7_75928721_T_A	-0.0522778	0.263469	0.0522778	0.255423	0.0105047	0.558937	-0.000568389	0.347784	0.000568389	0.337082	0.634494	0.225739	-0.031768	0.18091	0.031768	0.174691	0.00659239	0.307664	-0.000341612	0.253755	0.000341612	0.244867	-0.0110929	0.241187	0.0110929	0.233238	FALSE
chr7	75946315	C	T	chr7_75946315_C_T	-0.00230845	0.511954	0.020775	0.511699	0.00818994	0.713286	-2.38082e-05	0.571905	0.000166695	0.570867	0.471666	0.330712	-0.0016882	0.383037	0.0097585	0.382023	0.00386071	0.458192	-1.5946e-05	0.452978	7.81558e-05	0.451242	-0.00029217	0.413512	0.00516379	0.413315	FALSE
chr7	75972549	G	A	chr7_75972549_G_A	-0.00996164	0.285329	0.0593486	0.280955	0.0257858	0.150325	0.000279254	0.230845	0.00188514	0.225771	0.49123	0.318213	-0.0066557	0.240255	0.0286397	0.235552	0.0125232	0.151484	7.04176e-05	0.198563	0.000893038	0.193801	-0.00206425	0.225559	0.0140559	0.221665	FALSE
chr7	75981445	G	A	chr7_75981445_G_A	-0.107135	0.121612	0.107135	0.118438	0.0230366	0.180731	-0.00271415	0.132167	0.00271415	0.129701	0.24508	0.544263	-0.0264609	0.220596	0.0264609	0.213534	0.00570598	0.350213	-0.000676736	0.187212	0.000676736	0.18162	-0.0267971	0.0822846	0.0267971	0.080062	FALSE
chr7	75981831	G	A	chr7_75981831_G_A	-0.0528807	0.271053	0.0528807	0.262653	0.0166914	0.301519	-0.000924101	0.268169	0.000924101	0.260815	0.19052	0.617353	-0.0104719	0.396412	0.0104719	0.384245	0.00325389	0.50526	-0.000186241	0.356285	0.000186241	0.344451	-0.0132096	0.197951	0.0132096	0.191269	FALSE
chr7	75982438	C	T	chr7_75982438_C_T	0.00495338	0.809647	0.00594899	0.818606	0.00877685	0.670981	4.0808e-05	0.796489	5.2142e-05	0.805994	0.119074	0.732197	0.000687412	0.792628	0.000764773	0.80242	0.00105327	0.757634	6.05565e-06	0.79275	6.93633e-06	0.802683	0.00120838	0.727333	0.00142751	0.736955	FALSE
chr7	75985239	G	A	chr7_75985239_G_A	-0.0200473	0.549171	0.0200473	0.53546	0.0131053	0.424405	-0.00026415	0.515293	0.00026415	0.501312	0.667574	0.209713	-0.0137272	0.347774	0.0137272	0.337197	0.00873383	0.232323	-0.000181004	0.360413	0.000181004	0.348013	-0.00367118	0.533106	0.00367118	0.52009	FALSE
chr7	75985406	G	A	chr7_75985406_G_A	-0.02738	0.450004	0.02738	0.437531	0.00789738	0.735527	-0.00021911	0.54031	0.00021911	0.526145	0.622826	0.236542	-0.017312	0.292945	0.017312	0.282812	0.00494021	0.389624	-0.000139221	0.386835	0.000139221	0.374432	-0.00548772	0.413148	0.00548772	0.402004	FALSE
chr7	75985545	T	C	chr7_75985545_T_C	0.0216011	0.495878	0.0216011	0.509193	0.0102886	0.573866	0.000232764	0.504459	0.000232764	0.518477	0.570478	0.26853	0.0124367	0.333161	0.0124367	0.344597	0.00586514	0.340672	0.000134229	0.371514	0.000134229	0.384155	0.00491449	0.422182	0.00491449	0.434337	FALSE
chr7	75985546	G	T	chr7_75985546_G_T	0.0406213	0.308764	0.0406213	0.319685	0.0086395	0.682315	0.000353388	0.406426	0.000353388	0.420152	0.574421	0.266201	0.0235342	0.216919	0.0235342	0.224733	0.00496298	0.387314	0.000204669	0.300308	0.000204669	0.311477	0.0092113	0.254633	0.0092113	0.264377	FALSE
chr7	75994202	G	A	chr7_75994202_G_A	-0.0173089	0.553829	0.0207191	0.545071	0.019468	0.234143	-0.000336118	0.463351	0.000400983	0.456467	0.867682	0.0685073	-0.015041	0.321436	0.0180096	0.316013	0.0168842	0.0943221	-0.000292152	0.294193	0.000348618	0.290049	-0.00113057	0.763474	0.00134652	0.75528	FALSE
chr7	75994575	G	A	chr7_75994575_G_A	0.0111164	0.428844	0.0287763	0.432878	0.0136087	0.402922	0.000151291	0.411089	0.00040557	0.414083	0.947268	0.00860929	0.0105487	0.209736	0.0272864	0.210791	0.0128938	0.140946	0.000143631	0.240607	0.000384707	0.242129	0.000514474	0.787887	0.00106706	0.791498	FALSE
chr7	75994705	A	G	chr7_75994705_A_G	0.0805833	0.188963	0.0805833	0.192632	0.0215045	0.196024	0.00174864	0.196845	0.00174864	0.200637	0.955307	0.00569939	0.0767126	0.0876197	0.0767126	0.0894679	0.0205564	0.0672958	0.00166597	0.111764	0.00166597	0.113694	0.00278038	0.596456	0.00278038	0.609789	FALSE
chr7	75994897	G	C	chr7_75994897_G_C	0.0324199	0.378153	0.0324199	0.390916	0.0262052	0.143753	0.000848363	0.26332	0.000848363	0.2711	0.933133	0.0150154	0.0302093	0.183563	0.0302093	0.189726	0.0244381	0.0506423	0.000790193	0.151922	0.000790193	0.155808	0.00134017	0.736992	0.00134017	0.750067	FALSE
chr7	76008478	G	A	chr7_76008478_G_A	0.018985	0.265104	0.0561432	0.265498	0.0203992	0.218954	0.000536958	0.238398	0.00120915	0.239203	0.651133	0.219484	0.00899128	0.176859	0.0347426	0.177482	0.0131371	0.138426	0.000269567	0.173017	0.000733201	0.173772	0.00517173	0.244753	0.0115074	0.245963	FALSE
chr7	76008521	G	A	chr7_76008521_G_A	-0.0200077	0.343191	0.0392721	0.34051	0.0103508	0.566944	-0.000285907	0.404147	0.000447108	0.401438	0.674681	0.205414	-0.013436	0.211861	0.0267369	0.211091	0.00691752	0.295856	-0.000191349	0.279788	0.000302729	0.278263	-0.00373152	0.347618	0.00693587	0.344325	FALSE
chr7	76009103	G	A	chr7_76009103_G_A	-0.596923	0.00353187	0.596923	0.0033418	0.059079	0.023803	-0.0362333	0.00787177	0.0362333	0.00770911	0.813529	0.109838	-0.486564	0.00221605	0.486564	0.00206164	0.0480655	0.0111244	-0.0295254	0.00507666	0.0295254	0.00483857	-0.0715737	0.0126619	0.0715737	0.0125178	TRUE
chr7	76020503	G	C	chr7_76020503_G_C	0.0194431	0.466396	0.0244687	0.474607	0.0090416	0.65462	0.000164109	0.519114	0.000217225	0.527816	0.531569	0.292175	0.0104656	0.329645	0.0131332	0.336285	0.00480082	0.397196	8.81626e-05	0.392326	0.000116357	0.39994	0.0045858	0.393695	0.00559887	0.401333	FALSE
chr7	76047669	G	A	chr7_76047669_G_A	0.0154348	0.537606	0.018457	0.547111	0.00820758	0.707776	0.00012539	0.591218	0.000149949	0.601401	0.839413	0.0866258	0.0132677	0.293831	0.0156624	0.300573	0.00683432	0.298219	0.000106745	0.379066	0.000126204	0.387584	0.00116233	0.715894	0.00151484	0.723773	FALSE
chr7	76047670	A	T	chr7_76047670_A_T	-0.0139615	0.563077	0.0189382	0.553913	0.00728171	0.778326	-0.000104549	0.638762	0.000137303	0.628883	0.838533	0.0874101	-0.0115692	0.312158	0.0158524	0.306077	0.00609542	0.329577	-8.66801e-05	0.417053	0.00011487	0.409237	-0.001337	0.71085	0.00169268	0.702754	FALSE
chr7	76047698	G	A	chr7_76047698_G_A	0.00978406	0.696473	0.0106544	0.703583	0.0096334	0.612817	0.000108079	0.688838	0.000115405	0.696027	0.847879	0.0791597	0.00844094	0.437248	0.00916705	0.443299	0.00815446	0.250684	9.29336e-05	0.476895	9.90407e-05	0.483416	0.000693904	0.837798	0.00077965	0.842232	FALSE
chr7	76047747	C	A	chr7_76047747_C_A	0.0205775	0.500023	0.0230442	0.509512	0.0114587	0.508159	0.00017969	0.538339	0.000218547	0.547509	0.859577	0.0678578	0.0183429	0.283866	0.0203546	0.289017	0.00975576	0.204738	0.000160658	0.342736	0.000192347	0.349876	0.00106388	0.752561	0.00128301	0.760465	FALSE
chr7	76047898	C	T	chr7_76047898_C_T	0.00578309	0.409985	0.0335216	0.408147	0.0303304	0.109741	0.000397285	0.285583	0.00104947	0.283909	0.882405	0.0472745	0.004336	0.221882	0.029445	0.220872	0.0266443	0.0427509	0.000324864	0.17515	0.000916952	0.173201	0.000768535	0.687148	0.00204837	0.68754	FALSE
chr7	76048112	C	G	chr7_76048112_C_G	0.582967	0.00341	0.582967	0.00347529	0.0812597	0.00933993	0.047348	0.00469798	0.047348	0.00485774	0.916851	0.0212658	0.536347	0.00147207	0.536347	0.00150057	0.0743311	0.00291562	0.0434641	0.00235637	0.0434641	0.00253811	0.0291344	0.0637841	0.0291344	0.0653884	TRUE
chr7	76048186	C	T	chr7_76048186_C_T	0.0429784	0.330636	0.0429784	0.340487	0.0139485	0.397745	0.000640689	0.354339	0.000640689	0.364773	0.878954	0.0515232	0.0381702	0.169679	0.0381702	0.174702	0.0123016	0.156202	0.000572138	0.214488	0.000572138	0.221234	0.0024501	0.608531	0.0024501	0.621334	FALSE
