## Supplementary Tables for "Integrating multi-omic QTLs and predictive models reveals regulatory architectures at immune related GWAS loci in CD4+ T cells" (part 44 of 52)

### Sheet: Supplementary Table 1 (continued)
Supplementary Table 1. ChromBPNet Variant Prediction Scores
chr7	76048260	G	T	chr7_76048260_G_T	0.0445624	0.296894	0.0468674	0.30432	0.029379	0.113927	0.00141987	0.208478	0.00147652	0.211576	0.876514	0.0552709	0.0388583	0.154433	0.0409403	0.157302	0.0256901	0.045132	0.00123548	0.126864	0.00128664	0.127987	0.00296457	0.560007	0.0030662	0.570569	FALSE
chr7	76048421	G	A	chr7_76048421_G_A	0.00492197	0.76281	0.00799781	0.768348	0.00633727	0.858506	2.602e-05	0.819219	4.63096e-05	0.823596	0.84521	0.0835963	0.004215	0.479443	0.00682584	0.484991	0.00535868	0.365342	2.22713e-05	0.575386	3.95423e-05	0.580388	0.000333455	0.877721	0.000527177	0.88208	FALSE
chr7	76048486	T	G	chr7_76048486_T_G	0.047037	0.272388	0.052132	0.27803	0.0552365	0.0277607	0.00273899	0.123016	0.00299671	0.123792	0.834778	0.0936579	0.0387974	0.145114	0.0431559	0.147787	0.0460579	0.0122072	0.00225813	0.0760889	0.00247859	0.0761666	0.00439526	0.456559	0.00477	0.466131	FALSE
chr7	76069005	G	T	chr7_76069005_G_T	-0.0103522	0.52963	0.0214628	0.529613	0.0102948	0.571116	-0.000160753	0.552989	0.000245083	0.553239	0.357797	0.424428	-0.00407699	0.454344	0.00799967	0.4552	0.00369637	0.476928	-6.31064e-05	0.482631	9.26576e-05	0.483602	-0.00265494	0.406995	0.00583388	0.406617	FALSE
chr7	76069095	A	C	chr7_76069095_A_C	-0.0115962	0.676443	0.0120412	0.666589	0.0141416	0.381499	-0.000155811	0.628753	0.000161712	0.618345	0.381047	0.404234	-0.00402156	0.582674	0.0042352	0.573148	0.00532701	0.368678	-5.33149e-05	0.551121	5.61471e-05	0.541413	-0.00321546	0.573906	0.00330438	0.564184	FALSE
chr7	76069162	A	G	chr7_76069162_A_G	-0.00838907	0.656966	0.0129605	0.651397	0.00639681	0.853902	-5.47091e-05	0.734929	8.08005e-05	0.730111	0.387794	0.398396	-0.00299771	0.54064	0.00517355	0.536688	0.00245113	0.573932	-1.96947e-05	0.622907	3.20591e-05	0.618956	-0.00226273	0.554656	0.00340601	0.549716	FALSE
chr7	76069258	G	C	chr7_76069258_G_C	0.0100141	0.513207	0.0229442	0.515742	0.00758369	0.757	0.000113931	0.594359	0.000195142	0.597878	0.409797	0.37965	0.00470489	0.423198	0.00976742	0.425233	0.00313986	0.51483	5.26939e-05	0.495838	8.44884e-05	0.4985	0.00264065	0.413595	0.00571161	0.416626	FALSE
chr7	76130690	A	G	chr7_76130690_A_G	0.00366708	0.351713	0.0374254	0.35008	0.0132472	0.420078	5.13941e-05	0.360476	0.000510085	0.357963	0.599601	0.25061	0.00080418	0.240739	0.0218304	0.238734	0.00790923	0.258296	1.27972e-05	0.266978	0.000297513	0.264695	0.000900329	0.295052	0.008465	0.29393	FALSE
chr7	76133301	T	G	chr7_76133301_T_G	0.0575659	0.240299	0.0599851	0.24631	0.0202413	0.227267	0.0013191	0.225788	0.00134886	0.229892	0.518724	0.298319	0.0300877	0.199735	0.0315063	0.204269	0.0103763	0.193485	0.000688328	0.189493	0.00070578	0.192998	0.0138225	0.18278	0.0143529	0.188228	FALSE
chr7	76133579	C	G	chr7_76133579_C_G	-0.0980767	0.126368	0.0980767	0.123474	0.0302511	0.109509	-0.00306058	0.108902	0.00306058	0.10785	0.455892	0.341854	-0.0452938	0.132934	0.0452938	0.129206	0.0137573	0.132175	-0.00140687	0.107554	0.00140687	0.105628	-0.0246709	0.0868217	0.0246709	0.0841895	FALSE
chr7	76134166	A	G	chr7_76134166_A_G	-0.0251526	0.449047	0.030649	0.441069	0.0138712	0.394945	-0.000434634	0.425423	0.000494103	0.417907	0.198187	0.60572	-0.00535966	0.508156	0.0066057	0.498876	0.00279077	0.544726	-9.4861e-05	0.475531	0.000108343	0.466721	-0.00595932	0.355293	0.00751544	0.347627	FALSE
chr7	76142664	A	T	chr7_76142664_A_T	0.03129	0.397672	0.03129	0.409819	0.00975406	0.607013	0.000318487	0.452122	0.000318487	0.465615	0.342212	0.439013	0.0108375	0.371876	0.0108375	0.384245	0.00326874	0.504151	0.000107159	0.414575	0.000107159	0.427841	0.00780126	0.305562	0.00780126	0.31619	FALSE
chr7	76143095	A	G	chr7_76143095_A_G	1.52916	6.8733e-05	1.52916	5.5064e-05	0.0825131	0.00901279	0.12975	0.00072985	0.12975	0.000785234	0.803981	0.116217	1.22793	5.18562e-05	1.22793	4.49781e-05	0.0657832	0.00439466	0.103467	0.000477643	0.103467	0.000473916	0.259342	0.000296184	0.259342	0.000262649	TRUE
chr7	76143134	A	G	chr7_76143134_A_G	-0.104689	0.102937	0.120427	0.101502	0.0185218	0.255719	-0.00212777	0.142729	0.00232906	0.141655	0.553915	0.27215	-0.0623979	0.0882573	0.0705036	0.087377	0.0102542	0.19369	-0.0012487	0.11738	0.00135237	0.116632	-0.022197	0.0857246	0.0257507	0.0842867	FALSE
chr7	76153177	C	A	chr7_76153177_C_A	-0.00363085	0.852542	0.00520606	0.844108	0.00403286	0.988753	-1.57743e-05	0.918676	2.16533e-05	0.912489	0.361057	0.418068	-0.00154367	0.695777	0.00203979	0.686826	0.00149303	0.688778	-6.81102e-06	0.79285	8.66266e-06	0.784105	-0.00100037	0.755482	0.00139098	0.746968	FALSE
chr7	76153335	C	T	chr7_76153335_C_T	-0.00751056	0.769825	0.00811933	0.761835	0.00779249	0.741873	-6.18048e-05	0.784693	6.55311e-05	0.776149	0.574397	0.261266	-0.00462721	0.562213	0.0049058	0.552769	0.004524	0.416349	-3.78343e-05	0.610829	3.95395e-05	0.601189	-0.00151325	0.718728	0.00168474	0.711047	FALSE
chr7	76166352	G	A	chr7_76166352_G_A	-0.0104918	0.663125	0.0127974	0.653072	0.00875193	0.663831	-9.32813e-05	0.683345	0.000112082	0.672274	0.93054	0.0165509	-0.00984224	0.357203	0.0119363	0.349725	0.00814043	0.255981	-8.74067e-05	0.432817	0.000104483	0.423752	-0.000423964	0.888876	0.000538292	0.879892	FALSE
chr7	76166917	C	T	chr7_76166917_C_T	-0.0365235	0.353341	0.0384715	0.34485	0.0166912	0.299478	-0.000605247	0.336954	0.000640977	0.330038	0.947555	0.00810671	-0.0345667	0.17109	0.0364305	0.167789	0.0158382	0.104927	-0.000573819	0.195987	0.000608001	0.192547	-0.00131794	0.753082	0.00137828	0.744616	FALSE
chr7	76166951	C	T	chr7_76166951_C_T	-0.0198596	0.497898	0.0264655	0.495233	0.0283105	0.128846	-0.000825902	0.35225	0.000945932	0.352409	0.940065	0.0111978	-0.0188421	0.273491	0.0250781	0.273508	0.026611	0.0448419	-0.000781675	0.211902	0.000895002	0.213373	-0.000597043	0.829476	0.000886038	0.827538	FALSE
chr7	76178083	C	A	chr7_76178083_C_A	-0.00358626	0.670695	0.0123224	0.664284	0.00849571	0.692746	-3.64117e-05	0.683969	0.000104897	0.676007	0.717605	0.178989	-0.00295063	0.419056	0.00866855	0.412336	0.00610845	0.329102	-2.92147e-05	0.477249	7.40397e-05	0.469387	-0.000306461	0.66699	0.00206583	0.660965	FALSE
chr7	76178612	T	C	chr7_76178612_T_C	0.0237506	0.502142	0.0237506	0.51477	0.00901964	0.654634	0.000246861	0.558704	0.000246861	0.571704	0.701129	0.189396	0.0173158	0.330068	0.0173158	0.339498	0.00637659	0.317493	0.000181133	0.401632	0.000181133	0.413258	0.00363784	0.532344	0.00363784	0.544744	FALSE
chr7	76201932	G	A	chr7_76201932_G_A	0.020352	0.524183	0.020352	0.537291	0.00818294	0.70858	0.000190327	0.583789	0.000190327	0.597706	0.703489	0.184801	0.0143178	0.340408	0.0143178	0.350596	0.00578665	0.345472	0.000134215	0.419428	0.000134215	0.431725	0.00350763	0.531467	0.00350763	0.544697	FALSE
chr7	76202095	A	C	chr7_76202095_A_C	-0.00716597	0.619282	0.0147011	0.614856	0.00849998	0.68965	-8.87883e-05	0.640397	0.000132649	0.634648	0.653918	0.215771	-0.00491493	0.395377	0.00964588	0.391803	0.0055884	0.355104	-5.98039e-05	0.454906	8.75123e-05	0.450234	-0.00123378	0.576927	0.00292964	0.573121	FALSE
chr7	76225493	G	T	chr7_76225493_G_T	-0.019304	0.432566	0.0292793	0.426378	0.0150889	0.351796	-0.000225737	0.412417	0.000408104	0.408461	0.460111	0.338096	-0.0103117	0.337795	0.0141294	0.333757	0.00678557	0.300465	-0.000124018	0.338851	0.000193968	0.335423	-0.00451911	0.349729	0.00706925	0.344579	FALSE
chr7	76234890	T	C	chr7_76234890_T_C	-0.00408534	0.610983	0.0149331	0.607441	0.00853203	0.688484	-2.57138e-05	0.636369	0.000124554	0.633529	0.704845	0.187072	-0.00301689	0.374152	0.0106466	0.371194	0.00599988	0.334683	-1.9304e-05	0.439903	8.86694e-05	0.437323	-0.000641504	0.624473	0.00236277	0.621792	FALSE
chr7	76235145	T	G	chr7_76235145_T_G	0.0815017	0.165402	0.0815017	0.170466	0.0311874	0.101766	0.00280945	0.130077	0.00280945	0.132614	0.842084	0.0892468	0.0689328	0.0867741	0.0689328	0.0883013	0.0262542	0.043485	0.00237212	0.0805016	0.00237212	0.0811855	0.00686759	0.344101	0.00686759	0.354416	FALSE
chr7	76235330	G	A	chr7_76235330_G_A	0.0486235	0.157546	0.0846695	0.160363	0.0257604	0.143325	0.00138013	0.141362	0.00215445	0.143047	0.868055	0.0666047	0.0416487	0.078497	0.0736744	0.0795669	0.0223282	0.0578847	0.00118434	0.0847717	0.0018723	0.0854682	0.00360767	0.387972	0.0056338	0.395131	FALSE
chr7	76235373	A	T	chr7_76235373_A_T	0.0301065	0.264974	0.0589327	0.265699	0.017343	0.284821	0.00072961	0.270747	0.00110231	0.270789	0.866972	0.0668249	0.0268818	0.133938	0.0516992	0.134307	0.015084	0.113988	0.000651232	0.163526	0.000972207	0.162745	0.00172761	0.515556	0.00375058	0.519185	FALSE
chr7	76235605	C	T	chr7_76235605_C_T	-0.00630099	0.727194	0.00994193	0.723616	0.00488441	0.958398	-3.38554e-05	0.819986	5.21792e-05	0.816417	0.824033	0.105304	-0.00522124	0.458019	0.00818462	0.454415	0.00402253	0.446291	-2.802e-05	0.590313	4.2928e-05	0.586068	-0.000565286	0.817655	0.000940026	0.814708	FALSE
chr7	76235741	T	C	chr7_76235741_T_C	-0.0106943	0.710579	0.0106943	0.696982	0.00384099	0.990977	-4.06471e-05	0.84831	4.06471e-05	0.835217	0.765129	0.149086	-0.0081457	0.435026	0.0081457	0.421922	0.00294529	0.529449	-3.10007e-05	0.612101	3.10007e-05	0.598619	-0.00134335	0.760104	0.00134335	0.747489	FALSE
chr7	76254116	A	G	chr7_76254116_A_G	-0.00728564	0.795646	0.00728564	0.782954	0.00574721	0.893894	-4.44675e-05	0.84102	4.44675e-05	0.827369	0.0559617	0.848985	-0.000384287	0.870837	0.000384287	0.857523	0.000312932	0.896491	-2.30023e-06	0.894619	2.30023e-06	0.881271	-0.00132906	0.76377	0.00132906	0.750622	FALSE
chr7	76259408	G	A	chr7_76259408_G_A	-0.00950025	0.664734	0.0127833	0.654998	0.0108411	0.542628	-0.000104391	0.629254	0.000141667	0.619879	0.385417	0.396833	-0.00359917	0.526774	0.00489718	0.518315	0.00419006	0.436479	-3.96785e-05	0.527121	5.44164e-05	0.518305	-0.00248821	0.55048	0.00329168	0.541976	FALSE
chr7	76259743	C	A	chr7_76259743_C_A	-0.0409855	0.347055	0.0409855	0.336856	0.0140808	0.388365	-0.00064791	0.353172	0.00064791	0.343308	0.646052	0.223128	-0.0268134	0.223386	0.0268134	0.216272	0.00910187	0.223109	-0.000424903	0.251337	0.000424903	0.243417	-0.0081363	0.320182	0.0081363	0.310567	FALSE
chr7	76259866	T	C	chr7_76259866_T_C	0.0188925	0.551226	0.0188925	0.563903	0.0103174	0.571704	0.000229875	0.562668	0.000229875	0.575445	0.744955	0.162646	0.0141483	0.341322	0.0141483	0.350915	0.00770429	0.265665	0.000172466	0.383125	0.000172466	0.394173	0.00292964	0.587522	0.00292964	0.600821	FALSE
chr7	76260479	C	T	chr7_76260479_C_T	0.211777	0.0473997	0.218287	0.0474063	0.0552586	0.028342	0.0127864	0.0372285	0.0130422	0.0371107	0.848886	0.0842373	0.180855	0.0246225	0.186288	0.024648	0.0470184	0.0118098	0.0109324	0.0219236	0.0111459	0.0219363	0.0169395	0.149647	0.0174953	0.152935	TRUE
chr7	76267148	A	G	chr7_76267148_A_G	-0.0140662	0.614361	0.0157125	0.603854	0.0462284	0.0432458	-0.000688525	0.305407	0.00075983	0.300596	0.747022	0.155713	-0.0100231	0.376761	0.0113525	0.368429	0.0343581	0.0242481	-0.0004894	0.203117	0.000546977	0.199889	-0.00222621	0.645481	0.00235959	0.636324	FALSE
chr7	76267217	C	T	chr7_76267217_C_T	0.0221748	0.46131	0.0244123	0.471336	0.0182174	0.259999	0.000419027	0.379057	0.000454017	0.38754	0.765387	0.144116	0.0167518	0.265292	0.0185872	0.271784	0.0138894	0.12715	0.000316103	0.247136	0.000344804	0.252377	0.00321228	0.525766	0.00341553	0.535352	FALSE
chr7	76267851	C	G	chr7_76267851_C_G	0.0394571	0.320534	0.0394571	0.331068	0.0123735	0.461684	0.000507432	0.348543	0.000507432	0.360309	0.568439	0.266826	0.0222913	0.227573	0.0222913	0.235785	0.00704878	0.292072	0.00028687	0.263294	0.00028687	0.273248	0.00901281	0.262611	0.00901281	0.272059	FALSE
chr7	76268052	T	A	chr7_76268052_T_A	-0.0400206	0.311854	0.0460994	0.305713	0.0124574	0.457113	-0.0006092	0.347306	0.000655759	0.341352	0.428672	0.361334	-0.0185651	0.270218	0.0210967	0.265266	0.00542997	0.365541	-0.00028323	0.301844	0.00030262	0.295806	-0.00960351	0.237982	0.0112676	0.232444	FALSE
chr7	76268756	C	T	chr7_76268756_C_T	-0.0331112	0.386481	0.0331112	0.374164	0.0189788	0.240718	-0.00062762	0.316245	0.00062762	0.306153	0.172471	0.643312	-0.00549832	0.509243	0.00549832	0.495837	0.00329431	0.50575	-0.000105076	0.425521	0.000105076	0.411995	-0.00778697	0.313346	0.00778697	0.303178	FALSE
chr7	76268926	G	A	chr7_76268926_G_A	-0.0448012	0.307022	0.0448012	0.297578	0.0110316	0.531667	-0.000496949	0.37299	0.000496949	0.361767	0.176909	0.636979	-0.00784558	0.453137	0.00784558	0.440256	0.00198366	0.628544	-8.85721e-05	0.464423	8.85721e-05	0.451118	-0.010688	0.245745	0.010688	0.237259	FALSE
chr7	76291498	G	A	chr7_76291498_G_A	-0.00275439	0.661522	0.0126615	0.657903	0.0109764	0.534028	-3.9217e-05	0.625862	0.000150564	0.62291	0.699332	0.191	-0.00174	0.418088	0.00870178	0.416367	0.00764527	0.266276	-2.48747e-05	0.434276	0.000102975	0.431509	-0.000839989	0.650062	0.00232625	0.645853	FALSE
chr7	76303158	C	A	chr7_76303158_C_A	-0.0145923	0.581825	0.0175032	0.57264	0.0294687	0.111169	-0.000409696	0.395032	0.000494015	0.389584	0.900848	0.0389219	-0.0133063	0.32301	0.0159048	0.317264	0.026522	0.041707	-0.00037341	0.237292	0.00044868	0.233577	-0.000709783	0.835983	0.000852692	0.828005	FALSE
chr7	76318236	C	T	chr7_76318236_C_T	-0.0127743	0.193424	0.0779952	0.194774	0.0195936	0.233055	-0.000568994	0.202578	0.00159225	0.204386	0.971529	0.00188993	-0.0124742	0.0842935	0.0760153	0.0847539	0.0190128	0.0781254	-0.000554517	0.11226	0.00155194	0.112925	-0.000241358	0.652665	0.00219445	0.654458	FALSE
chr7	76341312	G	A	chr7_76341312_G_A	-0.0124667	0.668098	0.0124667	0.654802	0.00801997	0.727225	-0.000100702	0.693274	0.000100702	0.679031	0.167639	0.653927	-0.00200616	0.680266	0.00200616	0.666744	0.00135093	0.70855	-1.6265e-05	0.700687	1.6265e-05	0.686745	-0.0030662	0.570761	0.0030662	0.557887	FALSE
chr7	76341335	C	T	chr7_76341335_C_T	-0.0486779	0.279142	0.0486779	0.270172	0.0155146	0.338931	-0.00079779	0.286019	0.00079779	0.277772	0.170235	0.649905	-0.0085444	0.429249	0.0085444	0.416179	0.00271522	0.55389	-0.000144173	0.390085	0.000144173	0.377979	-0.0121251	0.211372	0.0121251	0.203856	FALSE
chr7	76342349	C	A	chr7_76342349_C_A	0.363233	0.0122267	0.363233	0.0124149	0.0648803	0.0185818	0.0248376	0.013277	0.0248376	0.0135394	0.301261	0.479855	0.114122	0.0427797	0.114122	0.0431643	0.020285	0.0746521	0.00808104	0.0255251	0.00808104	0.0256278	0.0921575	0.0069455	0.0921575	0.0070323	TRUE
chr7	76346269	C	T	chr7_76346269_C_T	0.00604267	0.697298	0.0107812	0.704601	0.00687335	0.812794	4.72466e-05	0.742555	7.72642e-05	0.750389	0.253594	0.534339	0.00120675	0.631275	0.00257895	0.638363	0.00171421	0.657296	9.4686e-06	0.677984	1.81612e-05	0.685548	0.00145926	0.600367	0.0026724	0.606886	FALSE
chr7	76346460	A	T	chr7_76346460_A_T	0.00104103	0.732781	0.00924834	0.73137	0.00503978	0.935985	-4.04491e-06	0.813908	5.1687e-05	0.811057	0.419941	0.370441	0.000714537	0.582058	0.00377762	0.581502	0.00207008	0.613549	1.07431e-07	0.680233	2.06923e-05	0.678366	0.000255649	0.644031	0.00225956	0.642673	FALSE
chr7	76346522	A	G	chr7_76346522_A_G	0.00308601	0.829378	0.00542014	0.831576	0.00983289	0.601776	3.44296e-05	0.795898	5.42701e-05	0.798999	0.475042	0.330137	0.00147151	0.631202	0.00253494	0.634563	0.004657	0.408862	1.62584e-05	0.632301	2.53257e-05	0.63623	0.000812995	0.74546	0.00135287	0.747858	FALSE
chr7	76351555	A	G	chr7_76351555_A_G	-0.127802	0.0923141	0.127802	0.0906048	0.0295105	0.113419	-0.00414889	0.0934856	0.00414889	0.0925265	0.425039	0.366746	-0.054776	0.111918	0.054776	0.109434	0.0126209	0.147969	-0.00177544	0.0978489	0.00177544	0.0965188	-0.0331772	0.0609228	0.0331772	0.0592757	FALSE
chr7	76351629	G	C	chr7_76351629_G_C	0.0375707	0.321348	0.0447025	0.324165	0.0155294	0.33882	0.000701453	0.337653	0.000780919	0.339642	0.449016	0.348005	0.016833	0.286402	0.0200275	0.289712	0.00689891	0.294588	0.000307693	0.294953	0.000343252	0.297851	0.00967337	0.251108	0.0114963	0.253712	FALSE
chr7	76351632	C	T	chr7_76351632_C_T	0.104129	0.116399	0.11342	0.1178	0.0180579	0.280719	0.00226619	0.158738	0.00237054	0.16067	0.465997	0.336337	0.049921	0.11928	0.0540059	0.12129	0.00852189	0.246127	0.001097	0.144998	0.00114288	0.146654	0.0258682	0.0805474	0.0281007	0.0819643	FALSE
chr7	76352070	A	G	chr7_76352070_A_G	0.00312309	0.535825	0.0200752	0.540157	0.00813447	0.71903	3.87385e-05	0.60051	0.000156205	0.605117	0.36839	0.412573	0.00141561	0.447989	0.00768882	0.452447	0.00299712	0.525216	1.65062e-05	0.509673	5.98542e-05	0.514426	0.000798704	0.429343	0.00510504	0.432866	FALSE
chr7	76352465	C	A	chr7_76352465_C_A	0.0131981	0.634487	0.0131981	0.648093	0.0105609	0.555986	0.000152354	0.615691	0.000152354	0.629512	0.230079	0.561867	0.00307724	0.599554	0.00307724	0.613413	0.00245508	0.575641	3.58212e-05	0.591733	3.58212e-05	0.605237	0.00340442	0.53101	0.00340442	0.543492	FALSE
chr7	76358495	G	A	chr7_76358495_G_A	-0.0203171	0.480718	0.0253001	0.472994	0.0115076	0.504859	-0.000269881	0.497104	0.000317189	0.488925	0.912231	0.0296103	-0.018523	0.261866	0.0231029	0.257767	0.0105048	0.188024	-0.000246404	0.315164	0.000289884	0.310135	-0.000916208	0.782862	0.00116709	0.77514	FALSE
chr7	76379656	C	T	chr7_76379656_C_T	0.000256682	0.780929	0.00759067	0.781946	0.00642612	0.833299	-1.26008e-05	0.807062	6.11426e-05	0.807644	0.834733	0.095291	0.000287321	0.525087	0.00643521	0.526335	0.00538653	0.370581	-1.02106e-05	0.601949	5.17384e-05	0.602363	-3.17576e-05	0.869549	0.000628801	0.870577	FALSE
chr7	76380184	C	T	chr7_76380184_C_T	0.153021	0.065038	0.153021	0.066076	0.0397109	0.062411	0.00640046	0.0582267	0.00640046	0.0585324	0.928542	0.0172734	0.142437	0.0292066	0.142437	0.0292028	0.036966	0.021337	0.0059692	0.0323044	0.0059692	0.0322806	0.00620703	0.352217	0.00620703	0.363434	TRUE
chr7	76380606	C	T	chr7_76380606_C_T	-0.00631836	0.808663	0.0070638	0.798576	0.00361218	0.985405	-2.77294e-05	0.898223	3.06839e-05	0.88878	0.713794	0.179568	-0.0044245	0.565117	0.00500687	0.554764	0.00259907	0.564281	-1.95507e-05	0.712466	2.18589e-05	0.701807	-0.00105118	0.798918	0.00113375	0.789159	FALSE
chr7	76392700	G	C	chr7_76392700_G_C	-0.0412582	0.353929	0.0419423	0.346089	0.0154406	0.350036	-0.000811347	0.343732	0.000816662	0.337161	0.768028	0.146025	-0.0316541	0.214059	0.0321888	0.209208	0.0118318	0.166112	-0.000621439	0.233992	0.000625593	0.229431	-0.00532893	0.4391	0.00541785	0.429218	FALSE
chr7	76393180	A	C	chr7_76393180_A_C	0.0150595	0.445089	0.027794	0.448087	0.0100055	0.592569	0.000191868	0.482612	0.00029556	0.486282	0.955033	0.00584663	0.0144521	0.219352	0.0266018	0.220225	0.0095587	0.210131	0.000184057	0.28889	0.000283013	0.291031	0.000422376	0.810549	0.000933674	0.813291	FALSE
chr7	76393712	T	C	chr7_76393712_T_C	0.00228971	0.760012	0.00790095	0.763399	0.010294	0.571424	3.60335e-05	0.72035	8.53665e-05	0.724719	0.89278	0.045286	0.00204307	0.467222	0.00704413	0.469797	0.00917372	0.220951	3.20574e-05	0.490424	7.59393e-05	0.493941	0.000100037	0.889049	0.000471601	0.891978	FALSE
chr7	76393724	G	A	chr7_76393724_G_A	0.0258341	0.439502	0.0258341	0.451601	0.00815456	0.714234	0.000201648	0.519347	0.000201648	0.53357	0.889696	0.047948	0.0229099	0.220061	0.0229099	0.228131	0.00726162	0.283406	0.000179082	0.317378	0.000179082	0.32871	0.00155771	0.708756	0.00155771	0.721396	FALSE
chr7	76397918	T	C	chr7_76397918_T_C	0.00290918	0.752897	0.00833576	0.757225	0.00534387	0.906285	1.06862e-05	0.82597	4.42168e-05	0.82929	0.725578	0.172889	0.00241471	0.488387	0.00617904	0.492242	0.00387474	0.459868	9.21529e-06	0.603617	3.26581e-05	0.607219	0.000196897	0.768781	0.00118138	0.771966	FALSE
chr7	76424878	T	G	chr7_76424878_T_G	0.020675	0.501847	0.0218506	0.512958	0.0168162	0.294861	0.00031519	0.442546	0.000338186	0.452484	0.443451	0.345186	0.00751316	0.420837	0.008315	0.430325	0.00764455	0.273196	0.000113289	0.379099	0.000128974	0.388131	0.00547343	0.401846	0.00572114	0.411204	FALSE
chr7	76437821	G	T	chr7_76437821_G_T	-0.00647214	0.604673	0.0156835	0.600528	0.0153225	0.3388	-8.79644e-05	0.522992	0.000225302	0.519303	0.566412	0.270259	-0.00414294	0.412879	0.0090865	0.409144	0.0086354	0.23518	-5.58706e-05	0.385509	0.000129916	0.382956	-0.00146085	0.530222	0.00352827	0.526126	FALSE
chr7	76438468	G	T	chr7_76438468_G_T	-0.00342467	0.826928	0.00613918	0.81823	0.00461552	0.971323	-1.57074e-05	0.894973	2.79914e-05	0.886436	0.562737	0.272696	-0.00212956	0.610257	0.003504	0.601277	0.00259693	0.559323	-9.75467e-06	0.719171	1.59744e-05	0.710518	-0.000790765	0.754325	0.00142909	0.745668	FALSE
chr7	76438484	G	A	chr7_76438484_G_A	-0.0108705	0.700923	0.0120713	0.696549	0.00823243	0.711049	-8.13571e-05	0.75062	9.0241e-05	0.746121	0.551177	0.279758	-0.00605365	0.537032	0.00670732	0.53227	0.00453141	0.414928	-4.45813e-05	0.603695	4.94256e-05	0.598234	-0.00240882	0.631998	0.00272639	0.628299	FALSE
chr7	76445683	G	A	chr7_76445683_G_A	-0.0287813	0.443861	0.0287813	0.431871	0.0112268	0.517908	-0.000354158	0.459186	0.000354158	0.446554	0.739989	0.157366	-0.0212637	0.264811	0.0212637	0.256582	0.00824563	0.248492	-0.000260558	0.312063	0.000260558	0.302188	-0.00413643	0.500715	0.00413643	0.488431	FALSE
chr7	76499985	C	G	chr7_76499985_C_G	0.189512	0.0461444	0.189512	0.046668	0.0814717	0.00939414	0.0159822	0.0220597	0.0159822	0.0222801	0.717946	0.180179	0.136176	0.0315225	0.136176	0.0316627	0.0584992	0.0063521	0.0114821	0.0157932	0.0114821	0.0159305	0.0319021	0.0568885	0.0319021	0.0582802	TRUE
chr7	76510067	C	T	chr7_76510067_C_T	0.0275956	0.431776	0.0275956	0.444498	0.00851003	0.69123	0.000245367	0.509115	0.000245367	0.523252	0.28091	0.501341	0.00831613	0.425517	0.00831613	0.438118	0.00240682	0.58013	7.39761e-05	0.479324	7.39761e-05	0.493114	0.00713594	0.337209	0.00713594	0.348522	FALSE
chr7	76510078	C	T	chr7_76510078_C_T	-0.00871771	0.506188	0.0232882	0.503367	0.0105791	0.55516	-0.00016365	0.516723	0.000302798	0.514509	0.280223	0.502071	-0.00234501	0.493969	0.00672714	0.491217	0.00301599	0.526552	-4.76553e-05	0.501901	8.95729e-05	0.499343	-0.00181654	0.414293	0.00580847	0.411805	FALSE
chr7	76510136	C	T	chr7_76510136_C_T	-0.135891	0.0973947	0.135891	0.0954105	0.0263544	0.148872	-0.00411131	0.111342	0.00411131	0.10951	0.292045	0.488703	-0.0385422	0.170015	0.0385422	0.165339	0.00763668	0.270677	-0.00116893	0.145855	0.00116893	0.143075	-0.0352129	0.0641892	0.0352129	0.0625154	FALSE
chr7	76511263	T	A	chr7_76511263_T_A	-0.00408884	0.741284	0.00914138	0.738793	0.00652133	0.845139	-2.72386e-05	0.785376	6.00813e-05	0.783106	0.167494	0.652131	-0.000535411	0.722303	0.00140135	0.720544	0.00109333	0.746714	-3.53381e-06	0.759978	9.1851e-06	0.757925	-0.000932086	0.649098	0.00219604	0.64671	FALSE
chr7	76513012	G	A	chr7_76513012_G_A	-0.0172452	0.590105	0.0200321	0.581411	0.00942282	0.626174	-0.000250376	0.612565	0.000271393	0.60403	0.201029	0.603288	-0.00364212	0.620068	0.00421184	0.610407	0.00190396	0.639734	-5.32615e-05	0.624435	5.75578e-05	0.614837	-0.00443654	0.494047	0.00509075	0.485959	FALSE
chr7	76513555	A	G	chr7_76513555_A_G	-0.00273803	0.736021	0.00892791	0.737044	0.00681011	0.811999	-2.7899e-05	0.781234	6.3073e-05	0.782048	0.142765	0.691495	-0.000322537	0.747681	0.00120209	0.749433	0.000977819	0.765607	-3.41068e-06	0.778846	8.47922e-06	0.780383	-0.000425552	0.662079	0.00206425	0.663481	FALSE
chr7	76513613	C	T	chr7_76513613_C_T	-0.0340087	0.393189	0.0340087	0.381806	0.0133325	0.41424	-0.000462828	0.391604	0.000462828	0.379724	0.136702	0.701646	-0.00469406	0.547194	0.00469406	0.533745	0.00182073	0.643774	-6.36012e-05	0.512935	6.36012e-05	0.498796	-0.00802833	0.315627	0.00802833	0.305255	FALSE
chr7	76515138	A	C	chr7_76515138_A_C	0.00124006	0.602343	0.0179455	0.601115	0.0119633	0.480152	-1.76132e-05	0.585439	0.000241795	0.584329	0.15969	0.663675	0.000135331	0.663818	0.00297468	0.661026	0.00193523	0.63285	-3.80687e-06	0.635043	4.02794e-05	0.632838	0.000381092	0.516389	0.00431904	0.514331	FALSE
chr7	76515166	A	G	chr7_76515166_A_G	0.0150234	0.606867	0.0150234	0.62026	0.0103172	0.573015	0.000164738	0.589655	0.000164738	0.604234	0.178438	0.635018	0.00270789	0.622714	0.00270789	0.636312	0.00184371	0.641934	2.99745e-05	0.612782	2.99745e-05	0.626921	0.00360449	0.515119	0.00360449	0.527464	FALSE
chr7	76515243	T	C	chr7_76515243_T_C	0.0127093	0.63952	0.0127093	0.653113	0.0106423	0.552792	0.000133857	0.603639	0.000133857	0.618504	0.193701	0.612627	0.00238515	0.626742	0.00238515	0.639857	0.00204494	0.616877	2.48562e-05	0.611211	2.48562e-05	0.624796	0.00318211	0.534479	0.00318211	0.546845	FALSE
chr7	76588682	A	C	chr7_76588682_A_C	0.189172	0.0477735	0.189172	0.0481688	0.0349862	0.0847162	0.00741211	0.0562853	0.00741211	0.0564054	0.439516	0.353805	0.0886374	0.0642723	0.0886374	0.0657189	0.016623	0.108216	0.00375198	0.0606251	0.00375198	0.0611006	0.0469711	0.0306415	0.0469711	0.031074	FALSE
chr7	76588798	A	T	chr7_76588798_A_T	0.120094	0.128775	0.120094	0.131463	0.020714	0.232917	0.0034873	0.165229	0.0034873	0.167868	0.437061	0.354728	0.0543997	0.149219	0.0543997	0.152019	0.00946235	0.230889	0.00171382	0.161321	0.00171382	0.16474	0.0293282	0.0918784	0.0293282	0.0943424	FALSE
chr7	76588829	C	G	chr7_76588829_C_G	0.135191	0.0857844	0.157997	0.0861916	0.0306896	0.11405	0.00591217	0.0921221	0.00638752	0.0922676	0.445474	0.349174	0.0679152	0.0996375	0.0765405	0.100783	0.0137519	0.14243	0.00297008	0.0944027	0.00314986	0.0949425	0.0320561	0.0599644	0.0378329	0.0600078	FALSE
chr7	76589090	A	G	chr7_76589090_A_G	-0.0201142	0.549961	0.0201142	0.535723	0.00539087	0.92879	-0.000111468	0.686346	0.000111468	0.671341	0.329922	0.447255	-0.00681279	0.488636	0.00681279	0.475414	0.00175258	0.651909	-3.72217e-05	0.604094	3.72217e-05	0.589611	-0.00487956	0.453801	0.00487956	0.441873	FALSE
chr7	76597094	G	C	chr7_76597094_G_C	-0.0305461	0.428513	0.0305461	0.416281	0.0146727	0.367566	-0.00049865	0.399959	0.00049865	0.388785	0.219491	0.578917	-0.0067073	0.48981	0.0067073	0.476228	0.00322892	0.507985	-0.000111457	0.449432	0.000111457	0.436764	-0.00765994	0.334382	0.00765994	0.323824	FALSE
chr7	76597437	G	A	chr7_76597437_G_A	-0.0995476	0.142961	0.0995476	0.140527	0.020414	0.217534	-0.00221903	0.177768	0.00221903	0.175043	0.269128	0.516506	-0.0295484	0.224412	0.0295484	0.217915	0.00566775	0.353173	-0.000660498	0.214935	0.000660498	0.210032	-0.0264478	0.100424	0.0264478	0.09821	FALSE
chr7	76597481	T	C	chr7_76597481_T_C	0.0831748	0.161762	0.0904283	0.163608	0.0188313	0.25751	0.00184518	0.185021	0.00194241	0.186944	0.301842	0.479113	0.0260533	0.217105	0.0280573	0.221471	0.00563548	0.358001	0.000572706	0.213298	0.000599568	0.216687	0.0206774	0.110579	0.0227702	0.112406	FALSE
chr7	76606284	A	G	chr7_76606284_A_G	0.221106	0.0342447	0.221106	0.0348274	0.0308712	0.102118	0.00693148	0.0518982	0.00693148	0.0518587	0.793887	0.115838	0.178998	0.0198404	0.178998	0.0201986	0.0245938	0.0488573	0.00563459	0.0333829	0.00563459	0.0333658	0.0245661	0.0808743	0.0245661	0.083572	TRUE
chr7	76606383	G	A	chr7_76606383_G_A	0.0152116	0.586454	0.0175699	0.595889	0.00652578	0.839342	0.000103575	0.677909	0.000120045	0.688664	0.77048	0.135324	0.0125593	0.351637	0.0140604	0.358425	0.00502395	0.385422	8.54845e-05	0.46365	9.59679e-05	0.472444	0.00133541	0.684945	0.00184353	0.694081	FALSE
chr7	76608202	G	C	chr7_76608202_G_C	-0.0294373	0.433471	0.0294373	0.421025	0.00764687	0.750332	-0.000229669	0.533743	0.000229669	0.519406	0.475274	0.327111	-0.0153848	0.330488	0.0153848	0.320854	0.00373759	0.473819	-0.000120596	0.425769	0.000120596	0.412627	-0.00666275	0.359188	0.00666275	0.348983	FALSE
chr7	76608431	G	C	chr7_76608431_G_C	0.00316084	0.655269	0.0123147	0.658443	0.0113783	0.511229	3.7211e-05	0.606812	0.000138221	0.610739	0.43642	0.357506	0.000571615	0.502391	0.00508716	0.506013	0.00504077	0.387703	8.55793e-06	0.495493	5.82308e-05	0.499232	0.000835226	0.541291	0.00322657	0.545127	FALSE
chr7	76626616	C	T	chr7_76626616_C_T	-0.0562477	0.252859	0.0562477	0.245474	0.0304757	0.110083	-0.001866	0.173798	0.001866	0.170501	0.781071	0.135409	-0.0436856	0.140819	0.0436856	0.136744	0.0238979	0.0539582	-0.00144966	0.112408	0.00144966	0.110521	-0.00691205	0.362855	0.00691205	0.352074	FALSE
chr7	76626681	T	C	chr7_76626681_T_C	0.0337153	0.369062	0.0337153	0.380006	0.0138649	0.399969	0.000510428	0.361042	0.000510428	0.371852	0.828433	0.0993029	0.027643	0.195682	0.027643	0.202265	0.0114269	0.168765	0.000416331	0.224688	0.000416331	0.23255	0.00341712	0.529436	0.00341712	0.54195	FALSE
chr7	76627068	G	T	chr7_76627068_G_T	-0.0100004	0.723445	0.0100004	0.710362	0.0143475	0.373219	-0.000135317	0.656737	0.000135317	0.642551	0.957935	0.00513864	-0.00965585	0.434776	0.00965585	0.422404	0.0137368	0.12873	-0.000130567	0.427346	0.000130567	0.414194	-0.000317576	0.933131	0.000317576	0.92375	FALSE
chr7	76627234	C	T	chr7_76627234_C_T	0.0536842	0.229554	0.0661397	0.232905	0.0330277	0.0907693	0.00209661	0.155015	0.00246119	0.15627	0.975953	0.00131332	0.0521285	0.102914	0.0643943	0.10363	0.0322081	0.0285942	0.00203597	0.0853506	0.002395	0.0857619	0.00137987	0.708535	0.00169427	0.715949	FALSE
chr7	76627261	C	T	chr7_76627261_C_T	0.0110415	0.430653	0.0360729	0.429151	0.0310712	0.0997913	0.000351587	0.29963	0.00116305	0.299473	0.977681	0.00115245	0.010627	0.224547	0.0350718	0.223972	0.0303757	0.0314777	0.000338121	0.171481	0.00113091	0.171579	0.00029217	0.823282	0.000927323	0.825256	FALSE
chr7	76627357	C	A	chr7_76627357_C_A	-0.0688657	0.242913	0.0695889	0.238878	0.0324732	0.0936554	-0.00195834	0.197026	0.00198617	0.194897	0.976363	0.0012718	-0.067202	0.11755	0.067899	0.11605	0.0317121	0.0295715	-0.00191282	0.109887	0.00193964	0.10934	-0.00164028	0.73496	0.00166569	0.724119	FALSE
chr7	76627403	T	C	chr7_76627403_T_C	0.11657	0.102155	0.11657	0.104205	0.0272003	0.13374	0.00341726	0.10739	0.00341726	0.108607	0.974335	0.00160407	0.11347	0.0443863	0.11347	0.0448549	0.0264758	0.0433469	0.00332388	0.0593786	0.00332388	0.059625	0.00303285	0.558296	0.00303285	0.57157	FALSE
chr7	76637526	C	G	chr7_76637526_C_G	0.0184084	0.554675	0.0184084	0.568633	0.0161053	0.322082	0.000345675	0.469038	0.000345675	0.482225	0.679635	0.20209	0.0119173	0.354333	0.0119173	0.365393	0.0107426	0.184269	0.00021873	0.329185	0.00021873	0.340075	0.00351874	0.530596	0.00351874	0.543043	FALSE
chr7	76637527	G	C	chr7_76637527_G_C	-0.025605	0.396525	0.0351538	0.392887	0.0145208	0.373704	-0.000456381	0.383153	0.000568376	0.381176	0.676663	0.203731	-0.0162942	0.248269	0.022982	0.247255	0.00960272	0.210753	-0.000286004	0.268286	0.000362594	0.267279	-0.00485733	0.383584	0.0066294	0.379064	FALSE
chr7	76736148	T	C	chr7_76736148_T_C	0.000408251	0.89988	0.00317318	0.902824	0.00766817	0.753746	3.44653e-06	0.893324	2.52964e-05	0.896534	0.378414	0.402175	6.44089e-05	0.745601	0.0011375	0.748817	0.00285771	0.535556	4.4132e-07	0.76044	8.90315e-06	0.763862	0.000149261	0.839764	0.00074948	0.842992	FALSE
chr7	76806220	C	T	chr7_76806220_C_T	-0.520664	0.00495849	0.520664	0.00470445	0.092505	0.00592872	-0.049161	0.0049522	0.049161	0.00477062	0.497602	0.312648	-0.26484	0.0096134	0.26484	0.00919533	0.046023	0.0122136	-0.0249792	0.00630848	0.0249792	0.00603609	-0.133487	0.0026967	0.133487	0.00258051	TRUE
chr7	76912293	C	T	chr7_76912293_C_T	-0.0711998	0.188454	0.0711998	0.182539	0.0154428	0.33702	-0.0011459	0.225317	0.0011459	0.218783	0.207123	0.594107	-0.0151406	0.316	0.0151406	0.305898	0.00326031	0.505044	-0.000249366	0.305893	0.000249366	0.295574	-0.0177636	0.135399	0.0177636	0.13036	FALSE
chr7	76912763	T	C	chr7_76912763_T_C	-0.0111635	0.350601	0.0377597	0.348777	0.0240469	0.173051	-0.000580387	0.26164	0.000946302	0.261366	0.145674	0.685718	-0.00188953	0.499528	0.00570242	0.496721	0.0035681	0.486698	-9.3002e-05	0.387727	0.000145387	0.384513	-0.00249615	0.273278	0.00911444	0.271731	FALSE
chr7	77054839	C	A	chr7_77054839_C_A	-0.00494204	0.852122	0.00528247	0.843977	0.00841657	0.697994	-4.37935e-05	0.847935	4.6806e-05	0.839302	0.253234	0.534818	-0.00141905	0.766098	0.0014931	0.757667	0.00212778	0.608619	-1.25919e-05	0.773958	1.32473e-05	0.765787	-0.00123855	0.779586	0.00132112	0.77112	FALSE
chr7	77121935	C	G	chr7_77121935_C_G	-0.016533	0.528515	0.0211094	0.520391	0.0114749	0.506988	-0.000175123	0.523504	0.000241047	0.515787	0.846941	0.0827156	-0.0143249	0.287919	0.0181558	0.283138	0.00972698	0.205732	-0.000152233	0.330851	0.000207417	0.324945	-0.00112898	0.741042	0.00147832	0.733279	FALSE
chr7	77121971	C	T	chr7_77121971_C_T	0.00519143	0.748943	0.00868259	0.755043	0.00781191	0.741295	3.85257e-05	0.761748	6.86209e-05	0.767908	0.865435	0.0660534	0.00454693	0.445295	0.0075552	0.451307	0.00676999	0.301051	3.37655e-05	0.509742	5.97755e-05	0.515866	0.00032234	0.874563	0.000544643	0.879783	FALSE
chr7	77121984	C	A	chr7_77121984_C_A	-0.00986564	0.728277	0.0103219	0.716899	0.00834258	0.699895	-9.65008e-05	0.729812	9.95426e-05	0.717795	0.871607	0.0605336	-0.00844026	0.451416	0.00884648	0.441283	0.00723571	0.2832	-8.23034e-05	0.50611	8.50116e-05	0.494879	-0.000679613	0.861126	0.000708195	0.851436	FALSE
chr7	77122040	G	A	chr7_77122040_G_A	0.0152501	0.521155	0.0209631	0.528262	0.00489722	0.937179	6.43707e-05	0.684148	9.88787e-05	0.691629	0.894901	0.0393305	0.0138734	0.277883	0.0188231	0.281362	0.00436168	0.424257	5.89533e-05	0.4464	8.86313e-05	0.453187	0.000852692	0.775887	0.00115121	0.781492	FALSE
chr7	77122226	G	A	chr7_77122226_G_A	-0.0332291	0.399976	0.034672	0.391471	0.0119464	0.479588	-0.000539118	0.418045	0.000547021	0.410289	0.937195	0.0101599	-0.0307075	0.205831	0.0321062	0.202439	0.0111143	0.180332	-0.000499021	0.260123	0.000506681	0.25553	-0.00147514	0.738263	0.00152913	0.729268	FALSE
chr7	77122341	C	A	chr7_77122341_C_A	0.256729	0.0254266	0.256729	0.0258955	0.0599854	0.0238515	0.0156983	0.0225896	0.0156983	0.0227223	0.957858	0.0031006	0.247045	0.010041	0.247045	0.0103841	0.0573426	0.0069628	0.0150828	0.011461	0.0150828	0.0117115	0.0083983	0.276256	0.0083983	0.285905	TRUE
chr7	77122604	A	G	chr7_77122604_A_G	0.162103	0.058249	0.162103	0.0590815	0.0189494	0.244668	0.00315554	0.102032	0.00315554	0.10376	0.940378	0.00704241	0.151472	0.025755	0.151472	0.025944	0.0177822	0.0866314	0.00294118	0.0581619	0.00294118	0.0581515	0.00683583	0.33943	0.00683583	0.350586	FALSE
chr7	77122786	A	C	chr7_77122786_A_C	-0.0084826	0.744754	0.00926246	0.736162	0.00706501	0.786934	-6.23016e-05	0.779389	6.56024e-05	0.770694	0.893566	0.0317205	-0.00750705	0.45186	0.00820212	0.443342	0.00630205	0.323268	-5.49049e-05	0.536665	5.78469e-05	0.526605	-0.000471601	0.89176	0.000519237	0.884235	FALSE
chr7	77154842	T	C	chr7_77154842_T_C	0.0383178	0.323934	0.0383178	0.334499	0.00981328	0.602267	0.000376469	0.397873	0.000376469	0.410591	0.15404	0.672733	0.00562966	0.481115	0.00562966	0.494075	0.00154308	0.686019	5.65981e-05	0.498949	5.65981e-05	0.512856	0.00900805	0.263747	0.00900805	0.273236	FALSE
chr7	77154910	G	T	chr7_77154910_G_T	0.00327649	0.684469	0.0108209	0.691608	0.00741624	0.756984	-1.85614e-06	0.714487	9.09205e-05	0.720784	0.1818	0.630093	0.00136677	0.679326	0.00192604	0.688276	0.00120651	0.729146	6.7555e-06	0.713449	1.36331e-05	0.721854	0.000825698	0.600216	0.00260413	0.607128	FALSE
chr7	77155468	A	G	chr7_77155468_A_G	-0.000443549	0.552102	0.0195508	0.554329	0.00959538	0.616132	-9.74294e-05	0.577094	0.000246025	0.579484	0.35409	0.425697	-0.00196514	0.477701	0.00783018	0.479904	0.00383863	0.477617	-6.16073e-05	0.505127	0.000110819	0.507103	0.000196897	0.458919	0.00483669	0.460944	FALSE
chr7	77155705	G	A	chr7_77155705_G_A	-0.00427648	0.745916	0.00880315	0.742095	0.00938648	0.629646	-4.4497e-05	0.725114	8.49636e-05	0.720403	0.351852	0.42709	-0.00170874	0.607343	0.00317724	0.603824	0.00336066	0.496265	-1.79868e-05	0.615649	3.11565e-05	0.611596	-0.00120203	0.64404	0.00226273	0.640337	FALSE
chr7	77156093	T	C	chr7_77156093_T_C	0.0239695	0.46623	0.0239695	0.478527	0.00914354	0.64637	0.000218692	0.510047	0.000218692	0.524365	0.232963	0.557293	0.00513278	0.491989	0.00513278	0.505211	0.00212332	0.608352	4.67509e-05	0.518586	4.67509e-05	0.53238	0.00579894	0.376004	0.00579894	0.387257	FALSE
chr7	77157469	T	G	chr7_77157469_T_G	0.0156314	0.54222	0.0205608	0.5484	0.0145815	0.379447	0.000352488	0.495211	0.00040152	0.50132	0.315364	0.463721	0.00520612	0.481363	0.00758136	0.48705	0.00481681	0.407199	0.000132913	0.453984	0.000156539	0.459458	0.00366324	0.460665	0.00492402	0.467109	FALSE
chr7	77157673	G	A	chr7_77157673_G_A	-0.00726429	0.201616	0.079421	0.203118	0.0152956	0.372671	-0.000933194	0.258787	0.00157679	0.261914	0.317535	0.460676	-0.00663047	0.27194	0.0240766	0.274134	0.00508733	0.394601	-0.000383821	0.287569	0.000539622	0.291009	-0.00195945	0.150301	0.0193182	0.150937	FALSE
chr7	77192810	C	T	chr7_77192810_C_T	0.00398042	0.841163	0.00486799	0.845887	0.0061094	0.857501	2.9331e-05	0.866928	3.28237e-05	0.872018	0.532839	0.290261	0.00207951	0.665306	0.00253612	0.670842	0.00324085	0.505692	1.5063e-05	0.724181	1.68779e-05	0.729669	0.00105753	0.767945	0.00128618	0.772349	FALSE
chr7	77192917	C	T	chr7_77192917_C_T	-0.0166978	0.600668	0.0166978	0.586289	0.0100942	0.584549	-0.000149785	0.626518	0.000149785	0.611887	0.595328	0.251578	-0.00995894	0.411888	0.00995894	0.399925	0.00598134	0.336674	-8.92463e-05	0.461641	8.92463e-05	0.447852	-0.0037474	0.531445	0.0037474	0.518192	FALSE
chr7	77199636	C	T	chr7_77199636_C_T	-0.125751	0.0976958	0.125751	0.0957696	0.0210651	0.216206	-0.003042	0.127844	0.003042	0.125634	0.719047	0.173066	-0.0889571	0.0630098	0.0889571	0.0621262	0.0148389	0.118282	-0.00210939	0.0884749	0.00210939	0.0873488	-0.021311	0.120266	0.021311	0.11663	FALSE
chr7	77199958	A	G	chr7_77199958_A_G	0.0940518	0.132644	0.0940518	0.136094	0.0197501	0.228003	0.00190239	0.153904	0.00190239	0.157094	0.729047	0.165296	0.0706508	0.0809697	0.0706508	0.0825152	0.0144142	0.120801	0.00143527	0.104451	0.00143527	0.106187	0.0135478	0.173144	0.0135478	0.180156	FALSE
chr7	77222983	T	C	chr7_77222983_T_C	0.082602	0.182482	0.082602	0.187188	0.0126347	0.449543	0.00122787	0.250108	0.00122787	0.256759	0.516252	0.301703	0.0416472	0.156687	0.0416472	0.160829	0.00640703	0.319083	0.000605795	0.206926	0.000605795	0.213398	0.0195643	0.137855	0.0195643	0.142212	FALSE
chr7	77238663	C	T	chr7_77238663_C_T	-0.00714847	0.622459	0.0144887	0.614076	0.0103766	0.566697	-7.7366e-05	0.614823	0.000145419	0.605639	0.129419	0.714358	-0.00123365	0.69461	0.00179824	0.685779	0.00133338	0.709413	-1.27344e-05	0.683487	1.79688e-05	0.674	-0.00186576	0.534553	0.00349175	0.526549	FALSE
chr7	77238798	T	C	chr7_77238798_T_C	-0.00983094	0.407017	0.0360225	0.406546	0.00979944	0.605106	9.00759e-06	0.469612	0.000464463	0.467732	0.18865	0.621546	-0.000399113	0.505712	0.0071522	0.503946	0.00200739	0.631062	2.31479e-05	0.51904	9.95091e-05	0.517733	-0.00164187	0.33309	0.00903822	0.332542	FALSE
chr7	77238897	G	C	chr7_77238897_G_C	-0.0831249	0.172354	0.0831249	0.168391	0.0255501	0.15025	-0.00235145	0.154468	0.00235145	0.152235	0.210177	0.591314	-0.018448	0.29703	0.018448	0.287696	0.0055306	0.361031	-0.00051839	0.226628	0.00051839	0.219777	-0.0211458	0.120525	0.0211458	0.117358	FALSE
chr7	77238996	C	T	chr7_77238996_C_T	-0.000870473	0.710737	0.0103058	0.708395	0.00781037	0.738554	-2.51216e-05	0.728499	8.54477e-05	0.725148	0.267752	0.518175	0.00012092	0.639186	0.00252577	0.637793	0.00199733	0.623545	-3.21557e-06	0.670481	2.02301e-05	0.668116	-0.000166728	0.610443	0.00256443	0.608742	FALSE
chr7	77239090	A	G	chr7_77239090_A_G	-0.0626934	0.19678	0.0799966	0.194126	0.0166559	0.319138	-0.00162454	0.22839	0.00177594	0.226263	0.34326	0.437294	-0.0224894	0.226129	0.0281896	0.222942	0.0058424	0.3488	-0.000575695	0.234055	0.000625572	0.231399	-0.0158121	0.139801	0.0202169	0.13795	FALSE
chr7	77239281	A	G	chr7_77239281_A_G	-0.0203951	0.531087	0.0203951	0.516974	0.00623324	0.861059	-0.000125646	0.64331	0.000125646	0.628696	0.507368	0.305535	-0.0104742	0.3835	0.0104742	0.371267	0.00317133	0.508071	-6.47667e-05	0.49704	6.47667e-05	0.482883	-0.00482081	0.444465	0.00482081	0.432148	FALSE
chr7	77239542	G	A	chr7_77239542_G_A	-0.00469477	0.796948	0.00703127	0.788389	0.00563873	0.914713	-2.9055e-05	0.847472	4.10346e-05	0.838537	0.560805	0.270474	-0.00277162	0.564602	0.00395449	0.555843	0.00316896	0.508793	-1.70428e-05	0.653259	2.31076e-05	0.644172	-0.000998777	0.731911	0.00152595	0.723959	FALSE
chr7	77246978	T	A	chr7_77246978_T_A	0.00107715	0.870635	0.00406716	0.872084	0.00261215	0.999621	4.90143e-06	0.947465	1.12835e-05	0.949386	0.578838	0.261732	0.000584262	0.650205	0.00240758	0.65258	0.00150441	0.684378	2.78353e-06	0.800327	6.67056e-06	0.802049	0.000161964	0.812284	0.000924147	0.81394	FALSE
chr7	77247195	C	T	chr7_77247195_C_T	-0.00935063	0.602963	0.0160073	0.595682	0.00743489	0.769714	-7.29932e-05	0.656159	0.000124092	0.64827	0.599125	0.249822	-0.00521634	0.40493	0.00920129	0.397867	0.00440779	0.4212	-3.98811e-05	0.484472	7.04709e-05	0.476805	-0.00193245	0.535627	0.00350128	0.52944	FALSE
chr7	77247419	G	A	chr7_77247419_G_A	0.00481143	0.393251	0.0333967	0.390466	0.0224906	0.180817	0.000157889	0.297308	0.000782283	0.294054	0.591556	0.254673	0.00273421	0.267292	0.0200457	0.265037	0.0133084	0.134994	9.07693e-05	0.223038	0.000469081	0.220367	0.00106388	0.336716	0.00742493	0.334945	FALSE
chr7	77247651	A	G	chr7_77247651_A_G	0.00554015	0.809418	0.00589193	0.817771	0.00393449	0.988562	2.2604e-05	0.888166	2.39526e-05	0.897588	0.505888	0.308233	0.00291506	0.605708	0.0030652	0.614917	0.001995	0.621889	1.18996e-05	0.727414	1.24752e-05	0.7365	0.00138781	0.727871	0.00146403	0.736414	FALSE
chr7	77247665	C	A	chr7_77247665_C_A	-0.00333112	0.859321	0.00479092	0.851482	0.00341802	0.998646	-1.09733e-05	0.93682	1.62249e-05	0.929055	0.498563	0.312961	-0.00177617	0.647878	0.00239187	0.63988	0.00169953	0.65779	-5.86656e-06	0.778067	8.08151e-06	0.769594	-0.000800292	0.783014	0.00115915	0.775505	FALSE
chr7	77247938	T	C	chr7_77247938_T_C	0.000912867	0.790471	0.00696679	0.793324	0.00510603	0.925888	1.00162e-05	0.853775	3.62506e-05	0.856558	0.271707	0.511842	-0.000141888	0.697752	0.00191325	0.698961	0.00135726	0.705646	8.30803e-07	0.769439	9.53314e-06	0.771443	0.000298522	0.695874	0.00181018	0.698282	FALSE
chr7	77293230	A	G	chr7_77293230_A_G	-0.143259	0.0765174	0.143259	0.0750022	0.0310378	0.100804	-0.00452839	0.07842	0.00452839	0.0776674	0.461152	0.338829	-0.0656433	0.0891344	0.0656433	0.0873655	0.0145059	0.120565	-0.00210324	0.0785032	0.00210324	0.0780208	-0.0357829	0.0510901	0.0357829	0.0496771	FALSE
chr7	77293264	C	G	chr7_77293264_C_G	-0.000161051	0.229051	0.0637416	0.228474	0.0282117	0.122032	-0.000321741	0.180088	0.00173412	0.179599	0.45975	0.339787	-0.00299971	0.20756	0.0293807	0.207192	0.0130947	0.139996	-0.000224711	0.164282	0.000814283	0.163599	-1.42909e-05	0.169531	0.015639	0.168968	FALSE
chr7	77293265	A	T	chr7_77293265_A_T	-0.153123	0.072273	0.153123	0.071043	0.030345	0.113995	-0.00510372	0.0822378	0.00510372	0.0816696	0.451681	0.345667	-0.0696994	0.0875848	0.0696994	0.0861184	0.0137175	0.134493	-0.00232792	0.083279	0.00232792	0.0828408	-0.0394843	0.0469706	0.0394843	0.0459975	FALSE
chr7	77293382	T	C	chr7_77293382_T_C	0.00493009	0.42826	0.0287804	0.426501	0.0138	0.425894	0.000277239	0.410393	0.000495233	0.407607	0.407361	0.380025	0.00358758	0.356225	0.0124726	0.353748	0.00600613	0.349228	0.000144217	0.353611	0.000226613	0.351549	0.00120044	0.332478	0.00722486	0.331545	FALSE
chr7	77293437	A	C	chr7_77293437_A_C	-0.0174815	0.587962	0.0174815	0.576208	0.0197825	0.235794	-0.000435859	0.473111	0.000435859	0.462761	0.380625	0.402062	-0.0062642	0.528608	0.0062642	0.515169	0.00744553	0.275683	-0.000156711	0.440814	0.000156711	0.429589	-0.00485574	0.486305	0.00485574	0.474049	FALSE
chr7	77293449	T	C	chr7_77293449_T_C	0.00430585	0.794208	0.00670578	0.796943	0.0106031	0.555389	3.47229e-05	0.769329	6.24461e-05	0.772709	0.379324	0.403093	0.00151842	0.64441	0.00245511	0.647935	0.00402193	0.446797	1.2567e-05	0.642144	2.32718e-05	0.645561	0.00101783	0.709275	0.00164028	0.712596	FALSE
chr7	77293484	A	G	chr7_77293484_A_G	0.0188441	0.574596	0.0188441	0.586798	0.0110419	0.52925	0.000219213	0.588918	0.000219213	0.602026	0.368527	0.412751	0.00783748	0.491586	0.00783748	0.503646	0.00406801	0.445138	9.16465e-05	0.509288	9.16465e-05	0.522596	0.00472395	0.483733	0.00472395	0.494716	FALSE
chr7	77293512	A	G	chr7_77293512_A_G	0.0431957	0.306678	0.0431957	0.315755	0.0125798	0.453094	0.000563738	0.349586	0.000563738	0.359288	0.365689	0.415458	0.01604	0.298955	0.01604	0.30853	0.00456214	0.411197	0.000206144	0.323001	0.000206144	0.333581	0.0112914	0.22604	0.0112914	0.233859	FALSE
chr7	77327836	G	A	chr7_77327836_G_A	-0.0271052	0.442108	0.0297881	0.433113	0.0102404	0.574832	-0.00030041	0.486921	0.000324515	0.477093	0.221341	0.573458	-0.00667662	0.490784	0.00723688	0.481669	0.00230309	0.591353	-7.5634e-05	0.508526	8.06677e-05	0.499053	-0.00681042	0.352617	0.00741382	0.345252	FALSE
chr7	77328264	C	T	chr7_77328264_C_T	-0.00182346	0.647936	0.0135785	0.646899	0.00626253	0.83433	-2.66804e-05	0.742053	8.61469e-05	0.741148	0.454156	0.342801	0.000155412	0.50735	0.00552878	0.50759	0.0027152	0.553968	-4.44055e-06	0.606706	3.28795e-05	0.607617	-0.000763771	0.54504	0.00348222	0.544615	FALSE
chr7	77328360	C	T	chr7_77328360_C_T	-0.202515	0.0421467	0.202515	0.0416717	0.029441	0.114946	-0.00635287	0.0604926	0.00635287	0.0601003	0.512241	0.301429	-0.10935	0.0478412	0.10935	0.0472103	0.0155561	0.112108	-0.00349333	0.0565705	0.00349333	0.0564624	-0.0476968	0.0300422	0.0476968	0.029424	FALSE
chr7	77328509	A	T	chr7_77328509_A_T	-0.0696984	0.174107	0.0804132	0.171519	0.0175033	0.303924	-0.00166213	0.2073	0.00178673	0.204954	0.582779	0.256046	-0.0400098	0.135382	0.0466514	0.133934	0.0104246	0.198537	-0.000980719	0.161129	0.00105795	0.160041	-0.0161297	0.147661	0.0182448	0.144767	FALSE
chr7	77331502	G	A	chr7_77331502_G_A	-0.00050656	0.813163	0.00597646	0.814052	0.00727234	0.773624	-2.00496e-05	0.81512	5.1201e-05	0.8152	0.43222	0.358643	-0.000442965	0.629292	0.00264744	0.630823	0.00321858	0.507381	-1.07391e-05	0.665306	2.32774e-05	0.666526	-0.000130206	0.726507	0.00151166	0.728047	FALSE
chr7	77331567	C	T	chr7_77331567_C_T	-0.00765031	0.782775	0.00765031	0.769829	0.00575504	0.891133	-4.3751e-05	0.836671	4.3751e-05	0.823111	0.46907	0.33174	-0.00357983	0.584058	0.00357983	0.570598	0.00269132	0.551907	-2.04497e-05	0.668098	2.04497e-05	0.654571	-0.00191975	0.685374	0.00191975	0.672542	FALSE
chr7	77331800	T	C	chr7_77331800_T_C	0.0188265	0.527021	0.0188265	0.541123	0.00623493	0.866682	0.000116723	0.629331	0.000116723	0.644157	0.528833	0.292742	0.00987029	0.368204	0.00987029	0.380329	0.00328057	0.500328	6.08259e-05	0.47595	6.08259e-05	0.490178	0.0045334	0.436366	0.0045334	0.449086	FALSE
chr7	77332334	T	C	chr7_77332334_T_C	-0.0022165	0.887564	0.00391786	0.879891	0.00559016	0.906038	-8.70732e-06	0.917232	2.21618e-05	0.909665	0.488964	0.319143	-0.00118234	0.688223	0.00204077	0.680747	0.00274251	0.549902	-4.63802e-06	0.753478	1.14266e-05	0.746185	-0.000558934	0.815851	0.000968608	0.808518	FALSE
chr7	77332417	T	A	chr7_77332417_T_A	-0.0029405	0.675795	0.0126775	0.673016	0.00560772	0.902648	-1.18283e-05	0.774611	6.66157e-05	0.772353	0.450914	0.346088	-0.00167606	0.512364	0.0062115	0.509661	0.0025348	0.569129	-6.66254e-06	0.624169	3.22086e-05	0.621249	-0.000628801	0.576971	0.00312495	0.574289	FALSE
chr7	77338433	C	T	chr7_77338433_C_T	-0.0758638	0.175573	0.0758638	0.170565	0.0188841	0.246457	-0.00149774	0.189391	0.00149774	0.184543	0.232055	0.559715	-0.0181868	0.289155	0.0181868	0.279346	0.00453032	0.420284	-0.000372784	0.257594	0.000372784	0.249066	-0.0189482	0.126207	0.0189482	0.121923	FALSE
chr7	77338559	A	C	chr7_77338559_A_C	-0.0293977	0.492085	0.0293977	0.481246	0.0152121	0.345476	-0.00045406	0.476929	0.00045406	0.46618	0.26718	0.516495	-0.00822305	0.510672	0.00822305	0.498053	0.00393494	0.453259	-0.000126079	0.481261	0.000126079	0.469432	-0.00739953	0.400935	0.00739953	0.390816	FALSE
chr7	77338621	G	A	chr7_77338621_G_A	-0.0519344	0.281589	0.0524923	0.275283	0.0175431	0.278003	-0.00094292	0.295708	0.00095276	0.289801	0.284609	0.496263	-0.0133987	0.365488	0.0135704	0.355721	0.00480203	0.397446	-0.000227855	0.337734	0.000230884	0.329029	-0.0133493	0.214303	0.0134859	0.209017	FALSE
chr7	77338652	G	A	chr7_77338652_G_A	0.0400922	0.335551	0.0400922	0.345477	0.0112933	0.515794	0.000504427	0.378049	0.000504427	0.388474	0.295549	0.484141	0.0122639	0.355151	0.0122639	0.366072	0.00344112	0.494614	0.000159001	0.377829	0.000159001	0.389272	0.0102545	0.250371	0.0102545	0.259079	FALSE
chr7	77338925	A	C	chr7_77338925_A_C	-0.0321194	0.326735	0.0416564	0.319498	0.0173939	0.292142	-0.000673952	0.299824	0.00077183	0.293695	0.24125	0.548802	-0.0077993	0.398987	0.0101627	0.390319	0.00402859	0.448401	-0.000158324	0.355998	0.000182579	0.347286	-0.00840148	0.242409	0.010688	0.236071	FALSE
chr7	77339081	C	T	chr7_77339081_C_T	-0.0594221	0.244237	0.0594221	0.237771	0.0159384	0.348869	-0.001244	0.270837	0.001244	0.264079	0.188717	0.619317	-0.0110543	0.394079	0.0110543	0.382255	0.00308934	0.527463	-0.000242156	0.362715	0.000242156	0.352357	-0.014672	0.184819	0.014672	0.178798	FALSE
chr7	77351499	T	C	chr7_77351499_T_C	0.0986808	0.120796	0.0986808	0.123844	0.0212705	0.202937	0.00220648	0.138023	0.00220648	0.140562	0.751959	0.1568	0.0745826	0.0726801	0.0745826	0.0737011	0.0160946	0.103005	0.00167995	0.0922816	0.00167995	0.0934323	0.014356	0.162553	0.014356	0.169046	FALSE
chr7	77351515	G	A	chr7_77351515_G_A	0.0201227	0.383613	0.0384009	0.383582	0.0113536	0.512014	0.000304183	0.426148	0.000498843	0.425408	0.747786	0.159772	0.0149479	0.234225	0.0283853	0.232576	0.00845422	0.242508	0.000226588	0.29013	0.000368657	0.288738	0.00285819	0.425785	0.00567509	0.426947	FALSE
chr7	77352341	C	T	chr7_77352341_C_T	-0.0514865	0.277987	0.0528568	0.27228	0.0126065	0.449906	-0.00072279	0.336132	0.000737655	0.329851	0.423245	0.364874	-0.0227297	0.256895	0.0232276	0.251203	0.00539823	0.365154	-0.000318148	0.296478	0.000323549	0.290116	-0.0133382	0.207464	0.0136717	0.203097	FALSE
chr7	77354198	C	T	chr7_77354198_C_T	-0.0338391	0.382458	0.0391507	0.37721	0.0161579	0.322645	-0.000732393	0.360511	0.000808679	0.356087	0.514091	0.30134	-0.0147222	0.309143	0.0177066	0.303379	0.00802477	0.254289	-0.000312709	0.295897	0.000355571	0.291501	-0.0090938	0.300712	0.0101926	0.295634	FALSE
chr7	77354300	G	A	chr7_77354300_G_A	-0.0147723	0.635517	0.0147723	0.621845	0.00756137	0.76044	-0.000115789	0.680518	0.000115789	0.66594	0.613594	0.23875	-0.00864358	0.425182	0.00864358	0.412615	0.00459597	0.407944	-6.72727e-05	0.499852	6.72727e-05	0.485405	-0.00339171	0.558411	0.00339171	0.545809	FALSE
chr7	77391546	A	T	chr7_77391546_A_T	-0.0058327	0.679055	0.0120792	0.671316	0.00814838	0.715576	-5.55719e-05	0.707888	9.80506e-05	0.699427	0.434943	0.355498	-0.0026916	0.535491	0.00504522	0.528818	0.00361243	0.474843	-2.57064e-05	0.580864	4.17119e-05	0.573107	-0.00148149	0.575566	0.00308525	0.568387	FALSE
chr7	77391627	C	T	chr7_77391627_C_T	-0.000250523	0.73071	0.00946299	0.731301	0.00674125	0.821674	4.4884e-06	0.779442	6.53344e-05	0.780241	0.43195	0.358075	0.000240486	0.572043	0.00423496	0.572508	0.00292583	0.530802	5.028e-06	0.640018	2.97231e-05	0.640965	-0.000203249	0.637387	0.00237865	0.637307	FALSE
chr7	77393159	A	C	chr7_77393159_A_C	0.121477	0.0905837	0.121477	0.0926437	0.0336965	0.0877041	0.00438312	0.081553	0.00438312	0.0825999	0.258993	0.524081	0.0320955	0.171814	0.0320955	0.177837	0.00867837	0.235307	0.00114621	0.122415	0.00114621	0.124786	0.0307334	0.0609965	0.0307334	0.0629012	FALSE
chr7	77393262	C	A	chr7_77393262_C_A	0.0247905	0.468799	0.0247905	0.480054	0.0200377	0.234409	0.00062567	0.374507	0.00062567	0.383901	0.269567	0.512168	0.00655478	0.468704	0.00655478	0.4818	0.005412	0.365741	0.000159446	0.384666	0.000159446	0.396543	0.00670403	0.372518	0.00670403	0.382545	FALSE
chr7	77393559	C	T	chr7_77393559_C_T	0.113914	0.110657	0.113914	0.112923	0.0230493	0.180822	0.00292187	0.128721	0.00292187	0.131109	0.333901	0.44468	0.0386085	0.159131	0.0386085	0.16419	0.00753723	0.274574	0.000950101	0.150347	0.000950101	0.154412	0.028963	0.0733155	0.028963	0.0754623	FALSE
chr7	77481490	A	T	chr7_77481490_A_T	-0.0117759	0.70575	0.0117759	0.692147	0.00677009	0.810647	-9.44955e-05	0.748401	9.44955e-05	0.733885	0.298449	0.4808	-0.00377168	0.624532	0.00377168	0.610806	0.00204673	0.619413	-3.05508e-05	0.673866	3.05508e-05	0.66011	-0.00301221	0.606762	0.00301221	0.593911	FALSE
chr7	77481958	G	T	chr7_77481958_G_T	-0.00691174	0.810915	0.00691174	0.79737	0.00852055	0.688913	-5.70301e-05	0.802706	5.70301e-05	0.788716	0.327408	0.451051	-0.00231178	0.669122	0.00231178	0.655746	0.00276565	0.543445	-1.90044e-05	0.685763	1.90044e-05	0.672278	-0.00174985	0.712162	0.00174985	0.698895	FALSE
chr7	77536602	A	G	chr7_77536602_A_G	-0.0221121	0.445648	0.0307001	0.442203	0.0119569	0.48932	-0.00047318	0.450118	0.000531477	0.447163	0.927472	0.0189686	-0.0203969	0.229294	0.0283514	0.22875	0.011066	0.18457	-0.000436801	0.277217	0.00049077	0.276443	-0.000787589	0.773884	0.00125125	0.770953	FALSE
chr7	77537100	G	A	chr7_77537100_G_A	0.0171501	0.505345	0.0218465	0.511464	0.0104863	0.561255	0.000174564	0.532384	0.000226138	0.53846	0.967812	0.0030099	0.0165665	0.25913	0.0211177	0.261447	0.0101415	0.195638	0.000168605	0.320458	0.000218514	0.323797	0.000525589	0.855823	0.000658971	0.85891	FALSE
chr7	77537958	T	G	chr7_77537958_T_G	0.0038914	0.561047	0.0179998	0.566061	0.0123805	0.461213	2.47489e-06	0.530476	0.000239088	0.536275	0.784097	0.134156	0.00336885	0.331371	0.0139285	0.335515	0.00966158	0.206845	7.02932e-06	0.350232	0.000183792	0.354943	0.000252473	0.644817	0.00225956	0.648313	FALSE
chr7	77538247	T	C	chr7_77538247_T_C	-0.000525198	0.861807	0.00437493	0.861945	0.00634564	0.854685	-2.15631e-06	0.880425	2.95284e-05	0.8804	0.735181	0.168251	-0.000501142	0.62459	0.00323136	0.624895	0.00467369	0.404175	-2.34819e-06	0.685553	2.17881e-05	0.686073	-7.93941e-05	0.86527	0.000638328	0.86582	FALSE
chr7	77544149	G	C	chr7_77544149_G_C	0.312261	0.0164624	0.312261	0.016738	0.0578141	0.0247932	0.0182036	0.0178875	0.0182036	0.0180544	0.421686	0.367178	0.132053	0.0319725	0.132053	0.0323255	0.0243944	0.0490494	0.00770414	0.0235745	0.00770414	0.0235639	0.0806882	0.00941301	0.0806882	0.00947409	TRUE
chr7	77561549	C	T	chr7_77561549_C_T	-0.234694	0.0320345	0.234694	0.0314806	0.0394817	0.064449	-0.0100239	0.0392066	0.0100239	0.0388734	0.181187	0.632305	-0.0432372	0.1393	0.0432372	0.135528	0.00745269	0.278642	-0.00190868	0.091982	0.00190868	0.0909723	-0.056319	0.02171	0.056319	0.021524	FALSE
chr7	77651997	G	A	chr7_77651997_G_A	-0.0390553	0.333448	0.0414653	0.325649	0.0147313	0.362125	-0.00060303	0.338821	0.00063334	0.331744	0.438649	0.353611	-0.0180397	0.283588	0.0189564	0.276966	0.0065485	0.31124	-0.000281152	0.291678	0.000292682	0.285068	-0.00994966	0.252472	0.0105531	0.245625	FALSE
chr7	77657810	A	G	chr7_77657810_A_G	-0.00305931	0.866458	0.00449687	0.85888	0.00449347	0.965466	-9.94481e-06	0.922369	1.97029e-05	0.914815	0.241633	0.547308	-0.000765026	0.759572	0.00107644	0.751504	0.00108415	0.748571	-2.60727e-06	0.830497	4.72113e-06	0.822632	-0.000843165	0.778373	0.00117344	0.770546	FALSE
chr7	77688160	C	T	chr7_77688160_C_T	0.00522013	0.81273	0.00572292	0.821638	0.00550672	0.917208	2.68982e-05	0.871487	2.91886e-05	0.880057	0.41797	0.371872	0.00202447	0.667453	0.00227678	0.676278	0.00232113	0.591082	1.05609e-05	0.742381	1.17103e-05	0.750822	0.00136875	0.731027	0.00148943	0.739833	FALSE
chr7	77696032	T	C	chr7_77696032_T_C	0.0227956	0.488887	0.0227956	0.502715	0.0157062	0.341166	0.000381319	0.425888	0.000381319	0.438746	0.901998	0.0330782	0.0205225	0.254229	0.0205225	0.263067	0.0140851	0.128657	0.000340605	0.257915	0.000340605	0.26676	0.0011798	0.760742	0.0011798	0.773709	FALSE
chr7	77697093	T	C	chr7_77697093_T_C	-0.00592339	0.615188	0.0152199	0.61529	0.012014	0.481456	-0.000124637	0.577225	0.000208199	0.577677	0.898911	0.0410429	-0.0052208	0.349893	0.0136706	0.351555	0.0107787	0.183369	-0.000110632	0.373141	0.000186591	0.374805	-0.000304873	0.835741	0.000790765	0.838096	FALSE
chr7	77697431	G	T	chr7_77697431_G_T	0.060841	0.236501	0.060841	0.243647	0.0349637	0.0821696	0.00241484	0.151971	0.00241484	0.154719	0.752257	0.155384	0.0449008	0.139206	0.0449008	0.143362	0.0262285	0.0440208	0.00177815	0.101959	0.00177815	0.103896	0.00879051	0.295642	0.00879051	0.304381	FALSE
chr7	77703779	C	T	chr7_77703779_C_T	-0.00989533	0.645779	0.0140484	0.636239	0.0173128	0.282001	-0.000167713	0.541922	0.000227204	0.533062	0.086484	0.788641	-0.000752741	0.758198	0.00123836	0.750068	0.00144832	0.692007	-1.25141e-05	0.683682	1.94705e-05	0.675075	-0.00206583	0.581617	0.00304397	0.573093	FALSE
chr7	77703850	C	T	chr7_77703850_C_T	0.00238262	0.839153	0.00484229	0.846744	0.00593453	0.890302	1.37064e-05	0.869901	2.82793e-05	0.877482	0.0655239	0.829447	0.000159301	0.869808	0.00034441	0.876493	0.000390831	0.87833	9.33379e-07	0.888438	2.0301e-06	0.895669	0.000500183	0.807886	0.000916208	0.814783	FALSE
chr7	77719920	G	A	chr7_77719920_G_A	-0.000388069	0.885042	0.00350833	0.890015	0.00713327	0.790835	-4.66042e-06	0.906238	2.22954e-05	0.910353	0.0235578	0.922606	1.40706e-05	0.941862	8.3773e-05	0.947829	0.000153029	0.940104	4.23652e-08	0.949692	5.2209e-07	0.955341	2.22303e-05	0.900044	0.000428728	0.903298	FALSE
chr7	77723112	A	G	chr7_77723112_A_G	0.0694267	0.191689	0.0694267	0.198114	0.0174917	0.282344	0.00129128	0.207426	0.00129128	0.213219	0.329544	0.447315	0.0240056	0.226202	0.0240056	0.233832	0.00595783	0.342177	0.000457334	0.220137	0.000457334	0.227616	0.0176509	0.132355	0.0176509	0.137355	FALSE
chr7	77727957	C	T	chr7_77727957_C_T	0.000998398	0.87402	0.00387606	0.877489	0.00468254	0.962129	7.99703e-06	0.914655	1.89382e-05	0.918083	0.416913	0.371329	0.000319871	0.719252	0.00156104	0.722227	0.00194043	0.629597	2.87114e-06	0.791409	7.59027e-06	0.794168	0.000235006	0.78909	0.00107658	0.792152	FALSE
chr7	77728246	T	A	chr7_77728246_T_A	0.0365037	0.32822	0.0513327	0.3293	0.0106488	0.560879	0.000630641	0.399895	0.000749608	0.401632	0.632223	0.229658	0.0246327	0.22876	0.0340582	0.228799	0.00691101	0.305374	0.000428014	0.297122	0.000503636	0.298232	0.00629754	0.309344	0.00955587	0.312249	FALSE
chr7	77728431	A	G	chr7_77728431_A_G	0.0232387	0.286785	0.0487238	0.288942	0.0122827	0.469395	0.000399865	0.332371	0.000699035	0.334563	0.652834	0.217772	0.0151838	0.184613	0.032254	0.185651	0.00813468	0.256594	0.000266826	0.234281	0.000468427	0.235458	0.00473983	0.268387	0.00930975	0.271755	FALSE
chr7	77735219	A	C	chr7_77735219_A_C	0.00810956	0.618293	0.0155703	0.621427	0.0113495	0.515654	0.000147492	0.590111	0.000207577	0.59374	0.162921	0.65799	0.00077928	0.6589	0.00226567	0.662496	0.00174904	0.653316	1.6114e-05	0.636569	2.80795e-05	0.640773	0.00162599	0.533914	0.00362672	0.536758	FALSE
chr7	77747916	G	C	chr7_77747916_G_C	0.832186	0.0008445	0.832186	0.00090986	0.136765	0.00129789	0.115174	0.000847136	0.115174	0.000923862	0.437417	0.357611	0.370122	0.0038367	0.370122	0.00410787	0.0596756	0.00608972	0.0511218	0.00171932	0.0511218	0.00194384	0.213594	0.000502965	0.213594	0.000492632	TRUE
chr7	77747919	A	G	chr7_77747919_A_G	-0.0631999	0.14186	0.112183	0.140262	0.036547	0.0798657	-0.00395978	0.123556	0.0052697	0.122828	0.228169	0.567591	-0.0181412	0.276438	0.0248198	0.272852	0.00828466	0.255615	-0.00104608	0.193327	0.00122468	0.19131	-0.0169824	0.105195	0.0279547	0.10419	FALSE
chr7	77752055	C	G	chr7_77752055_C_G	0.000558373	0.854358	0.00482584	0.85176	0.0052044	0.936467	6.30025e-06	0.89467	2.61838e-05	0.891812	0.0915318	0.780272	7.84447e-05	0.863806	0.00046976	0.861233	0.00047495	0.860725	7.52701e-07	0.894121	2.55474e-06	0.891143	0.000122267	0.810903	0.000998777	0.808833	FALSE
chr7	77752946	C	T	chr7_77752946_C_T	-0.0454364	0.320133	0.0454364	0.312009	0.0136272	0.416879	-0.000776254	0.344508	0.000776254	0.335918	0.100291	0.764202	-0.00413066	0.579439	0.00413066	0.56525	0.00128389	0.719758	-6.30005e-05	0.535886	6.30005e-05	0.521473	-0.0091462	0.296447	0.0091462	0.287653	FALSE
chr7	77752971	G	A	chr7_77752971_G_A	-0.0166657	0.603109	0.0166657	0.590333	0.00898214	0.650178	-0.000166333	0.629126	0.000166333	0.615585	0.0970275	0.770332	-0.00137859	0.749643	0.00137859	0.736458	0.000830349	0.791737	-1.40685e-05	0.745982	1.40685e-05	0.7324	-0.00335837	0.568815	0.00335837	0.556266	FALSE
chr7	77758978	T	G	chr7_77758978_T_G	0.00556426	0.570341	0.0175185	0.574345	0.00990983	0.597396	0.000115049	0.574329	0.000208064	0.579125	0.336008	0.441868	0.00144588	0.493189	0.00608324	0.497572	0.00331815	0.497416	3.57339e-05	0.509045	7.18793e-05	0.513469	0.00168157	0.473217	0.00449847	0.477837	FALSE
chr7	77759151	C	A	chr7_77759151_C_A	-0.00310127	0.867137	0.0045343	0.86026	0.00612151	0.870416	-2.10407e-05	0.889709	2.83983e-05	0.882876	0.482864	0.323051	-0.00150269	0.66674	0.0021806	0.659607	0.0029494	0.528889	-1.02602e-05	0.725342	1.37408e-05	0.717415	-0.000741541	0.788638	0.00113851	0.781575	FALSE
chr7	77824040	G	A	chr7_77824040_G_A	0.00342417	0.846347	0.00479781	0.85435	0.00655127	0.828049	2.24611e-05	0.867908	2.97902e-05	0.876274	0.299135	0.480333	0.00101041	0.7171	0.00141686	0.724819	0.00198307	0.625876	6.71814e-06	0.755845	8.8868e-06	0.76435	0.000947965	0.753806	0.00126872	0.761799	FALSE
chr7	77826582	A	G	chr7_77826582_A_G	-0.00442116	0.687269	0.0116513	0.681342	0.0092822	0.637031	-1.15533e-05	0.692263	0.000121733	0.687069	0.319224	0.457485	-0.00164731	0.609991	0.00396777	0.604019	0.00292704	0.530251	-5.07204e-06	0.627898	4.04336e-05	0.622042	-0.000992426	0.604946	0.00291059	0.600154	FALSE
chr7	77831103	A	G	chr7_77831103_A_G	0.0662014	0.198432	0.0662014	0.203909	0.0168651	0.300465	0.00122777	0.219214	0.00122777	0.224707	0.47023	0.332449	0.0326447	0.17509	0.0326447	0.180321	0.00812671	0.255966	0.000616724	0.189066	0.000616724	0.194775	0.0161615	0.145693	0.0161615	0.151167	FALSE
chr7	77834526	C	T	chr7_77834526_C_T	0.0672126	0.199515	0.0672126	0.205701	0.0277181	0.127754	0.00201632	0.156664	0.00201632	0.160312	0.311342	0.468793	0.0212514	0.244473	0.0212514	0.252679	0.00882961	0.23464	0.000651059	0.181911	0.000651059	0.187367	0.0171078	0.139073	0.0171078	0.144339	FALSE
chr7	77859361	A	G	chr7_77859361_A_G	-0.00701371	0.802877	0.00701371	0.790039	0.00799427	0.727201	-5.92433e-05	0.798401	5.92433e-05	0.785077	0.235635	0.556049	-0.0016314	0.71303	0.0016314	0.699461	0.00185274	0.639464	-1.36541e-05	0.729406	1.36541e-05	0.7157	-0.00182448	0.698466	0.00182448	0.686011	FALSE
chr7	77903583	G	A	chr7_77903583_G_A	-0.0079623	0.620359	0.0151498	0.614802	0.00969499	0.611627	-7.16163e-05	0.620427	0.000143966	0.615238	0.181681	0.629851	-0.000386532	0.646216	0.00258312	0.64384	0.0017882	0.657374	-2.74705e-06	0.645042	2.49045e-05	0.643434	-0.00162758	0.532744	0.00348858	0.528887	FALSE
chr7	77906281	C	T	chr7_77906281_C_T	-0.0775041	0.172331	0.0775041	0.167715	0.0154172	0.335873	-0.00121286	0.217489	0.00121286	0.211608	0.421575	0.370957	-0.033948	0.176499	0.033948	0.171197	0.00632974	0.319354	-0.000517404	0.20618	0.000517404	0.199873	-0.0195262	0.123462	0.0195262	0.119632	FALSE
chr7	77906855	C	T	chr7_77906855_C_T	0.0255414	0.444425	0.0255414	0.457419	0.00789823	0.733249	0.00020117	0.526687	0.00020117	0.541227	0.337744	0.445078	0.00916744	0.394881	0.00916744	0.407734	0.00262147	0.558601	7.10032e-05	0.466232	7.10032e-05	0.480372	0.00679137	0.332488	0.00679137	0.343266	FALSE
chr7	77935121	C	T	chr7_77935121_C_T	0.00492404	0.342483	0.0391114	0.344763	0.0190612	0.245268	0.0002257	0.298771	0.00074386	0.300669	0.200764	0.604856	0.00117031	0.439135	0.00793522	0.442427	0.0038264	0.461326	4.781e-05	0.37303	0.000151246	0.376311	0.00132906	0.264556	0.00956698	0.266626	FALSE
chr7	77935129	C	G	chr7_77935129_C_G	-0.049402	0.277355	0.049402	0.268983	0.0213454	0.199519	-0.00104407	0.23586	0.00104407	0.229492	0.19858	0.607554	-0.00990084	0.397803	0.00990084	0.385924	0.00424466	0.431897	-0.000209197	0.32292	0.000209197	0.311963	-0.0124696	0.20779	0.0124696	0.200527	FALSE
chr7	77964690	C	G	chr7_77964690_C_G	0.0536709	0.285254	0.0538056	0.290837	0.0237897	0.176157	0.00157615	0.238839	0.00157772	0.2426	0.0395224	0.886254	0.00261676	0.669372	0.00261915	0.68027	0.00099811	0.771174	7.50128e-05	0.537402	7.50407e-05	0.549173	0.00842689	0.321888	0.00845547	0.329963	FALSE
chr7	77964702	A	G	chr7_77964702_A_G	0.261136	0.0239902	0.261136	0.0245564	0.0525761	0.0321566	0.0142293	0.0244817	0.0142293	0.0247925	0.0798641	0.804174	0.022239	0.234307	0.022239	0.242356	0.0043899	0.427393	0.00125692	0.118494	0.00125692	0.12115	0.0476412	0.0282628	0.0476412	0.0289205	FALSE
chr7	78020197	C	T	chr7_78020197_C_T	0.0174459	0.568407	0.0174459	0.581281	0.00858375	0.683327	0.000169884	0.599553	0.000169884	0.61366	0.841206	0.0825397	0.0147193	0.311631	0.0147193	0.322191	0.00714083	0.288598	0.000142391	0.384642	0.000142391	0.396555	0.00146879	0.725759	0.00146879	0.739133	FALSE
chr7	78020811	T	G	chr7_78020811_T_G	0.0819925	0.151693	0.0819925	0.156379	0.0158537	0.32181	0.00129856	0.190942	0.00129856	0.195696	0.609278	0.242739	0.0502203	0.11223	0.0502203	0.11547	0.009641	0.207471	0.000794592	0.145269	0.000794592	0.149328	0.0167791	0.134753	0.0167791	0.140048	FALSE
chr7	78039985	G	A	chr7_78039985_G_A	-0.016787	0.583674	0.0192742	0.576716	0.00849456	0.680287	-0.000221194	0.618777	0.000233791	0.611685	0.590765	0.253271	-0.0105978	0.423228	0.0120549	0.41922	0.00512073	0.382837	-0.000139419	0.480751	0.000146833	0.475502	-0.00349651	0.544633	0.0040491	0.537891	FALSE
chr7	78040010	G	T	chr7_78040010_G_T	-0.0263862	0.477377	0.0263862	0.465757	0.0117051	0.510978	-0.000413095	0.481949	0.000413095	0.471089	0.61331	0.239701	-0.0168189	0.315033	0.0168189	0.305755	0.0073315	0.290955	-0.000265802	0.350902	0.000265802	0.341345	-0.00513997	0.445709	0.00513997	0.433883	FALSE
chr7	78040166	T	C	chr7_78040166_T_C	-0.000563019	0.8686	0.00414098	0.871227	0.00817086	0.714776	-1.0494e-05	0.855447	3.59819e-05	0.857559	0.729052	0.17116	-0.000479474	0.599709	0.00304584	0.601682	0.00597405	0.336195	-8.29053e-06	0.626926	2.65367e-05	0.628518	-4.92243e-05	0.861883	0.000617686	0.864757	FALSE
chr7	78040177	G	A	chr7_78040177_G_A	0.0021326	0.771353	0.00729477	0.775698	0.00817369	0.711341	1.05978e-05	0.774672	5.76181e-05	0.778379	0.734316	0.167602	0.00178369	0.496946	0.00538378	0.499918	0.00597344	0.337077	9.50763e-06	0.548732	4.22486e-05	0.551522	0.000169903	0.777047	0.00112263	0.779902	FALSE
chr7	78040379	G	A	chr7_78040379_G_A	-0.666982	0.00245976	0.666982	0.00236009	0.116299	0.00261958	-0.0865872	0.00233151	0.0865872	0.00213347	0.81259	0.113221	-0.545816	0.00146091	0.545816	0.00151712	0.0949858	0.00125618	-0.0711108	0.00137781	0.0711108	0.00130576	-0.0852089	0.00969406	0.0852089	0.00956247	TRUE
chr7	78040382	G	A	chr7_78040382_G_A	-0.388238	0.0111868	0.388238	0.010903	0.071487	0.0137661	-0.0295113	0.0112297	0.0295113	0.0109065	0.813322	0.1127	-0.31668	0.00665786	0.31668	0.00636755	0.0582455	0.0065282	-0.0241068	0.00720675	0.0241068	0.00687392	-0.0451133	0.034756	0.0451133	0.0340908	TRUE
chr7	78040407	A	G	chr7_78040407_A_G	0.148885	0.0657658	0.148885	0.066679	0.0354594	0.077754	0.00532752	0.0648644	0.00532752	0.0651899	0.829716	0.0994623	0.123416	0.0351981	0.123416	0.0354381	0.029492	0.0339828	0.00442772	0.0403081	0.00442772	0.0401396	0.0139464	0.165272	0.0139464	0.172257	TRUE
chr7	78040781	C	T	chr7_78040781_C_T	-0.218439	0.037643	0.218439	0.0370049	0.0398718	0.0622363	-0.00932061	0.0427879	0.00932061	0.0425288	0.753986	0.156176	-0.164721	0.0239522	0.164721	0.0236021	0.0300895	0.0333957	-0.00703525	0.0287674	0.00703525	0.0286223	-0.0322038	0.0602201	0.0322038	0.0585605	TRUE
chr7	79452093	G	A	chr7_79452093_G_A	-0.008503	0.474371	0.0247181	0.467453	0.0274444	0.128678	-0.000140051	0.306512	0.000700617	0.299911	0.831384	0.098783	-0.00702061	0.254096	0.0206272	0.249074	0.0228083	0.0565439	-0.000114359	0.190358	0.000584748	0.185755	-0.000833638	0.643352	0.00224685	0.637624	FALSE
chr7	79452210	G	C	chr7_79452210_G_C	0.145065	0.0716912	0.145065	0.0727584	0.0550784	0.0284413	0.00828261	0.0449952	0.00828261	0.0450623	0.869659	0.0651297	0.126652	0.0355089	0.126652	0.0356481	0.0479991	0.0111552	0.00724393	0.0264593	0.00724393	0.0264186	0.00971307	0.242569	0.00971307	0.251833	TRUE
chr7	79452387	A	G	chr7_79452387_A_G	0.152548	0.0703294	0.152548	0.0716387	0.020944	0.208513	0.00334488	0.104985	0.00334488	0.106278	0.881879	0.0544817	0.13487	0.0340216	0.13487	0.034392	0.0184953	0.0818685	0.0029609	0.0624153	0.0029609	0.0628131	0.00941614	0.257875	0.00941614	0.266702	FALSE
chr7	79452616	G	A	chr7_79452616_G_A	0.0165248	0.583384	0.0165248	0.59682	0.00698152	0.789752	0.000112725	0.661935	0.000112725	0.676675	0.846083	0.086702	0.0140486	0.318449	0.0140486	0.329473	0.00592936	0.342095	9.60772e-05	0.42776	9.60772e-05	0.441232	0.00131953	0.741661	0.00131953	0.754906	FALSE
chr7	79453745	G	T	chr7_79453745_G_T	0.0358435	0.37685	0.0358435	0.387746	0.0113023	0.524222	0.000479215	0.425673	0.000479215	0.436605	0.736998	0.16724	0.0270522	0.224955	0.0270522	0.231916	0.00836962	0.251731	0.000363063	0.286087	0.000363063	0.294599	0.00481763	0.44227	0.00481763	0.454537	FALSE
chr7	79453831	C	G	chr7_79453831_C_G	-0.0186337	0.574604	0.0200628	0.568736	0.0109612	0.534012	-0.000224863	0.582994	0.000241025	0.577163	0.747373	0.16064	-0.0140405	0.380269	0.0151109	0.376645	0.0081777	0.249307	-0.000169584	0.419473	0.000181685	0.415314	-0.00245963	0.630441	0.00266923	0.62544	FALSE
chr7	79454181	G	C	chr7_79454181_G_C	0.0521856	0.250415	0.0521856	0.259026	0.0289339	0.117993	0.00149699	0.175962	0.00149699	0.180459	0.749545	0.158112	0.0392599	0.14281	0.0392599	0.147537	0.0214701	0.0626954	0.00111577	0.117052	0.00111577	0.119816	0.00719945	0.316491	0.00719945	0.327571	FALSE
chr7	79911655	A	G	chr7_79911655_A_G	-0.117291	0.132577	0.119447	0.130808	0.0332648	0.0879658	-0.00420885	0.114107	0.0042719	0.113731	0.554477	0.276013	-0.0694065	0.110613	0.0704756	0.109028	0.0186108	0.080679	-0.00250145	0.0956495	0.00253272	0.0950628	-0.0255157	0.106875	0.0260746	0.104978	FALSE
chr7	79911669	A	T	chr7_79911669_A_T	0.0322761	0.378647	0.0322761	0.390351	0.0102718	0.5743	0.000353611	0.434182	0.000353611	0.446295	0.571102	0.266025	0.0178393	0.264436	0.0178393	0.274094	0.00581583	0.346892	0.000194077	0.322656	0.000194077	0.334216	0.00763136	0.311214	0.00763136	0.321423	FALSE
chr7	79912251	G	A	chr7_79912251_G_A	0.0325989	0.208656	0.067468	0.209529	0.0191152	0.247022	0.000829024	0.21546	0.00129355	0.215216	0.749259	0.156851	0.0254046	0.12271	0.0511297	0.122711	0.0141995	0.125296	0.000626292	0.143644	0.000969166	0.143305	0.0036553	0.272797	0.00909221	0.275259	FALSE
chr7	79915789	T	C	chr7_79915789_T_C	-0.00314258	0.764529	0.00775374	0.764396	0.00429299	0.970909	-1.85455e-05	0.84923	3.71306e-05	0.84923	0.488915	0.315722	-0.00118492	0.578126	0.0037942	0.578423	0.00210675	0.610935	-7.50853e-06	0.694081	1.81515e-05	0.694408	-0.000830462	0.685326	0.00190069	0.684708	FALSE
chr7	79915966	G	C	chr7_79915966_G_C	0.00142479	0.6654	0.0123058	0.666463	0.0131214	0.425874	1.56101e-05	0.589084	0.000170757	0.590693	0.453631	0.342015	0.000763711	0.50309	0.00536383	0.504904	0.0059301	0.338993	8.78219e-06	0.474052	7.40229e-05	0.475969	0.000250885	0.555445	0.00316624	0.556547	FALSE
chr7	79976642	C	T	chr7_79976642_C_T	0.00807178	0.713057	0.00984941	0.722872	0.00963082	0.616137	7.82209e-05	0.699998	9.51219e-05	0.710028	0.683242	0.200547	0.00545749	0.474345	0.00676918	0.483197	0.00657413	0.308488	5.27519e-05	0.502162	6.5223e-05	0.51125	0.00155454	0.690249	0.00176096	0.698882	FALSE
chr7	80078071	G	C	chr7_80078071_G_C	-0.00697291	0.811762	0.00704273	0.802379	0.00578587	0.886831	-4.98237e-05	0.855997	5.00803e-05	0.846499	0.429792	0.362835	-0.0029926	0.681657	0.00302706	0.671618	0.00245717	0.574865	-2.13331e-05	0.741603	2.14598e-05	0.731609	-0.00174985	0.736964	0.00176255	0.728253	FALSE
chr7	80078654	C	T	chr7_80078654_C_T	0.0428342	0.310853	0.0428342	0.320525	0.0256415	0.158233	0.00131635	0.231314	0.00131635	0.236333	0.579748	0.26267	0.0244087	0.225034	0.0244087	0.232187	0.0146613	0.12382	0.000752624	0.18074	0.000752624	0.186057	0.00960509	0.261386	0.00960509	0.270765	FALSE
chr7	80312391	T	C	chr7_80312391_T_C	0.141427	0.0758291	0.141427	0.0775964	0.0223314	0.186183	0.00339634	0.102887	0.00339634	0.10438	0.483448	0.322512	0.068836	0.0836034	0.068836	0.0854092	0.0106927	0.184057	0.00163339	0.097202	0.00163339	0.0988598	0.034927	0.0506245	0.034927	0.0518972	FALSE
chr7	82443125	G	C	chr7_82443125_G_C	-0.0346744	0.395513	0.0346744	0.384163	0.0276869	0.133944	-0.00108742	0.266108	0.00108742	0.259393	0.833561	0.0966378	-0.0289062	0.215318	0.0289062	0.208361	0.0231389	0.0579223	-0.00090979	0.167564	0.00090979	0.163548	-0.00305508	0.582214	0.00305508	0.569373	FALSE
chr7	82443155	T	C	chr7_82443155_T_C	-0.00161232	0.596093	0.0169039	0.593777	0.0156272	0.339483	-0.00010237	0.531446	0.000262087	0.527991	0.84498	0.0870945	-0.00154695	0.356522	0.0141075	0.353084	0.0131943	0.14026	-8.7815e-05	0.348933	0.00021905	0.345845	-0.000122267	0.74197	0.00149737	0.739879	FALSE
chr7	82572476	T	C	chr7_82572476_T_C	0.128898	0.0883405	0.128898	0.08998	0.0288955	0.115859	0.0038519	0.0913629	0.0038519	0.0923682	0.773724	0.141248	0.0992029	0.0514982	0.0992029	0.0523321	0.0222763	0.0581228	0.00295168	0.0603679	0.00295168	0.0608052	0.0166346	0.144755	0.0166346	0.149823	FALSE
chr7	82678361	A	G	chr7_82678361_A_G	0.0643672	0.217374	0.0643672	0.223081	0.0149388	0.364875	0.00111821	0.253038	0.00111821	0.259876	0.812713	0.10771	0.0510322	0.118478	0.0510322	0.121804	0.012073	0.159373	0.000880301	0.160264	0.000880301	0.164695	0.00733919	0.342635	0.00733919	0.352797	FALSE
chr7	82678614	T	C	chr7_82678614_T_C	0.12103	0.0942839	0.12103	0.0964428	0.0312743	0.106838	0.00429893	0.0910458	0.00429893	0.0923682	0.780475	0.135618	0.0945102	0.054906	0.0945102	0.0556397	0.0244304	0.0528326	0.00335371	0.0599918	0.00335371	0.0605095	0.0157724	0.156104	0.0157724	0.161635	FALSE
chr7	82678810	A	G	chr7_82678810_A_G	0.014073	0.62178	0.014073	0.636417	0.00959733	0.615659	0.000131444	0.630077	0.000131444	0.645109	0.733528	0.170168	0.010444	0.383158	0.010444	0.395246	0.00704285	0.289407	9.7662e-05	0.430108	9.7662e-05	0.443769	0.00205154	0.651791	0.00205154	0.665187	FALSE
chr7	82678831	T	A	chr7_82678831_T_A	-0.028626	0.47041	0.028626	0.458674	0.00818961	0.713803	-0.000245118	0.554984	0.000245118	0.541075	0.733773	0.17008	-0.0209561	0.28819	0.0209561	0.280276	0.00601237	0.334585	-0.00017936	0.383009	0.00017936	0.371987	-0.00421582	0.513517	0.00421582	0.501327	FALSE
chr7	82723392	T	A	chr7_82723392_T_A	-0.00534428	0.788756	0.00751015	0.77988	0.00687526	0.815499	-3.5703e-05	0.815033	5.10547e-05	0.805803	0.154969	0.672547	-0.000929095	0.754769	0.00123459	0.746354	0.00104947	0.753873	-6.0883e-06	0.78464	8.25368e-06	0.776264	-0.0012449	0.699102	0.00180383	0.69065	FALSE
chr7	82723399	T	C	chr7_82723399_T_C	0.00286465	0.857982	0.00442127	0.865877	0.00876719	0.669424	3.0525e-05	0.837596	4.16957e-05	0.846407	0.157062	0.669211	0.000600914	0.804048	0.000755026	0.812089	0.0014276	0.700527	6.30677e-06	0.798751	7.41271e-06	0.807301	0.000720898	0.795733	0.00101307	0.803893	FALSE
chr7	83976713	G	C	chr7_83976713_G_C	0.0058814	0.726453	0.00926954	0.730938	0.00689684	0.814217	3.86507e-05	0.775218	6.4601e-05	0.779447	0.292103	0.487462	0.0019437	0.633761	0.00287617	0.637894	0.00201708	0.619862	1.296e-05	0.686709	2.01043e-05	0.69076	0.00161329	0.629624	0.00245486	0.634516	FALSE
chr7	84091622	A	C	chr7_84091622_A_C	0.00233246	0.690984	0.0114301	0.694913	0.0146822	0.366303	4.5041e-05	0.60441	0.000161643	0.608288	0.130494	0.713403	0.000551942	0.747	0.00126462	0.750491	0.00211608	0.622239	7.52171e-06	0.682168	2.00277e-05	0.68654	0.00091462	0.645957	0.00223891	0.650737	FALSE
chr7	84091735	G	A	chr7_84091735_G_A	0.00713751	0.77198	0.00713751	0.785109	0.00512461	0.946226	3.76786e-05	0.837927	3.76786e-05	0.851654	0.218707	0.578891	0.00141315	0.713156	0.00141315	0.726341	0.00113365	0.741617	7.57607e-06	0.774924	7.57607e-06	0.788161	0.00178478	0.680836	0.00178478	0.693591	FALSE
chr7	84091976	A	T	chr7_84091976_A_T	-0.00216428	0.865901	0.00443058	0.862422	0.0039041	0.991961	-6.98526e-06	0.927098	1.85566e-05	0.923413	0.459087	0.340373	-0.00126636	0.695623	0.00204565	0.691286	0.0017635	0.650762	-4.44208e-06	0.794678	8.41812e-06	0.790594	-0.000573225	0.792154	0.0011131	0.788522	FALSE
chr7	84092102	T	C	chr7_84092102_T_C	7.03182e-05	0.860824	0.00461995	0.863606	0.00725683	0.78571	-8.14211e-07	0.872062	3.33917e-05	0.874881	0.528753	0.293524	0.000348923	0.681717	0.00231711	0.684075	0.00382705	0.458875	1.92168e-06	0.718341	1.65967e-05	0.720463	-5.24001e-05	0.793533	0.00109723	0.796242	FALSE
chr7	84092104	T	G	chr7_84092104_T_G	-0.00336741	0.796202	0.00665836	0.792355	0.00851042	0.691428	-2.49073e-05	0.79854	5.55475e-05	0.79452	0.529261	0.293143	-0.00207123	0.625446	0.00342647	0.6177	0.00448561	0.415333	-1.57622e-05	0.657264	2.83801e-05	0.6496	-0.000786001	0.735936	0.00153548	0.729943	FALSE
chr7	84092223	C	A	chr7_84092223_C_A	0.00596721	0.675105	0.0117411	0.681738	0.0106348	0.552871	4.04913e-05	0.674905	0.000110653	0.681565	0.56326	0.272177	0.0033421	0.486733	0.00679091	0.493161	0.00594121	0.336774	2.15299e-05	0.519161	6.34386e-05	0.525705	0.00134017	0.598702	0.00267082	0.605248	FALSE
chr7	84092606	G	T	chr7_84092606_G_T	0.00712846	0.675599	0.0111182	0.683893	0.00811772	0.718667	6.28542e-05	0.688422	9.16589e-05	0.697371	0.582927	0.259838	0.00465457	0.454805	0.00655964	0.462913	0.00475161	0.398675	4.05541e-05	0.507127	5.43081e-05	0.51525	0.00154501	0.609933	0.00241199	0.61765	FALSE
chr7	84092734	T	C	chr7_84092734_T_C	-0.00215905	0.671311	0.0121684	0.670401	0.00674636	0.817405	-2.67072e-06	0.733252	8.26542e-05	0.732384	0.561842	0.272613	-0.00107538	0.469295	0.00713328	0.467771	0.00381444	0.461301	-5.54954e-08	0.554985	4.8681e-05	0.553404	-0.000395382	0.612078	0.0025676	0.610428	FALSE
chr7	84092914	T	G	chr7_84092914_T_G	0.0148846	0.619807	0.0176656	0.62458	0.00594029	0.810631	0.000197386	0.68808	0.000207691	0.693033	0.484632	0.321652	0.00775809	0.481136	0.0091176	0.485656	0.00298013	0.539463	0.000104604	0.570321	0.000109666	0.575938	0.00363466	0.529615	0.00438414	0.534128	FALSE
chr7	84093171	C	A	chr7_84093171_C_A	-0.00697263	0.649847	0.0136045	0.646021	0.011551	0.503156	-8.69476e-05	0.615036	0.000161368	0.61044	0.278737	0.500801	-0.00197345	0.612693	0.00361211	0.608669	0.0031709	0.509637	-2.43865e-05	0.596246	4.27723e-05	0.591891	-0.00154501	0.549994	0.00347587	0.546537	FALSE
chr7	84093172	T	G	chr7_84093172_T_G	0.0291578	0.414613	0.0291578	0.425773	0.0147236	0.359655	0.000446359	0.380022	0.000446359	0.391272	0.28442	0.494491	0.00806218	0.418646	0.00806218	0.431398	0.00421395	0.434396	0.000125848	0.385918	0.000125848	0.398669	0.00744081	0.31684	0.00744081	0.327167	FALSE
chr7	84093375	A	G	chr7_84093375_A_G	-0.523107	0.00469598	0.523107	0.00468068	0.10541	0.00366788	-0.0552513	0.00400839	0.0552513	0.00383027	0.195784	0.606936	-0.103352	0.0493006	0.103352	0.0488024	0.0205698	0.0690957	-0.0108594	0.016567	0.0108594	0.0165444	-0.1174	0.00360645	0.1174	0.00365395	TRUE
chr7	84423954	C	T	chr7_84423954_C_T	-0.0481985	0.292666	0.0481985	0.283451	0.0321947	0.0969322	-0.00166056	0.186118	0.00166056	0.181866	0.0702241	0.822914	-0.00255391	0.64233	0.00255391	0.629316	0.0019841	0.630221	-7.86985e-05	0.469218	7.86985e-05	0.455475	-0.00759325	0.323386	0.00759325	0.313262	FALSE
chr7	84426006	T	C	chr7_84426006_T_C	0.00932325	0.694647	0.0105021	0.704811	0.0085596	0.683691	9.44726e-05	0.695096	0.000102451	0.706063	0.118524	0.732185	0.00112008	0.735143	0.00131101	0.745	0.00104404	0.758463	1.209e-05	0.733688	1.33823e-05	0.744151	0.00216269	0.619009	0.00246122	0.629305	FALSE
chr7	84426013	T	G	chr7_84426013_T_G	0.00138056	0.757113	0.00861543	0.756337	0.0123389	0.464734	3.60255e-05	0.681001	0.000116072	0.680048	0.117309	0.734178	0.000205911	0.774134	0.000990342	0.771999	0.00148691	0.692364	4.24218e-06	0.731032	1.34157e-05	0.729221	0.000298522	0.677492	0.0019658	0.676235	FALSE
chr7	84426289	T	C	chr7_84426289_T_C	0.00102364	0.872855	0.0042279	0.870424	0.00736907	0.776711	1.01675e-05	0.873181	3.42296e-05	0.870803	0.0478619	0.86663	6.13781e-05	0.912068	0.000203291	0.909264	0.00035552	0.889017	5.61792e-07	0.915063	1.64408e-06	0.912194	0.000238182	0.849248	0.000759007	0.846517	FALSE
chr7	84426321	C	T	chr7_84426321_C_T	-0.000432265	0.914614	0.00270126	0.916354	0.00709503	0.79658	-6.21215e-06	0.920195	1.95755e-05	0.921882	0.0388173	0.886252	-1.42999e-05	0.941832	8.86002e-05	0.943567	0.000271727	0.908327	-2.01899e-07	0.945409	6.45673e-07	0.947264	-5.87516e-05	0.899075	0.000436667	0.900767	FALSE
chr7	84427186	A	C	chr7_84427186_A_C	0.000918561	0.922454	0.0023316	0.926934	0.00669821	0.821712	7.55278e-06	0.924272	1.63218e-05	0.929442	0.0045985	0.978722	-5.14903e-07	0.980408	1.04633e-05	0.986878	2.93271e-05	0.98387	1.57139e-09	0.980343	7.12035e-08	0.987929	-1.58788e-05	0.966058	0.0001048	0.970514	FALSE
chr7	84427380	A	G	chr7_84427380_A_G	-0.00422317	0.658512	0.012908	0.652684	0.0110719	0.548956	4.11702e-05	0.626714	0.000170841	0.621187	0.00687394	0.970043	-4.91073e-05	0.952122	7.9722e-05	0.944698	6.4627e-05	0.968186	-1.08644e-07	0.941751	8.56004e-07	0.93479	-0.000390619	0.875309	0.000593868	0.86791	FALSE
chr7	84780734	G	A	chr7_84780734_G_A	-0.0185082	0.57545	0.0185082	0.561906	0.00952145	0.623463	-0.000185214	0.601677	0.000185214	0.587648	0.0370929	0.890347	-0.000758671	0.824766	0.000758671	0.811749	0.00035584	0.889607	-7.62286e-06	0.815412	7.62286e-06	0.802147	-0.00288518	0.605297	0.00288518	0.593034	FALSE
chr7	85186379	T	C	chr7_85186379_T_C	0.0561707	0.230779	0.0612859	0.234863	0.0167825	0.299289	0.0010652	0.246889	0.0011415	0.249939	0.84089	0.0898421	0.0471521	0.123183	0.0515459	0.124151	0.0141361	0.125022	0.000894909	0.153676	0.000960448	0.155022	0.00485574	0.424794	0.00524954	0.433763	FALSE
chr7	85186863	C	T	chr7_85186863_C_T	0.00152313	0.600453	0.0158275	0.600519	0.0129915	0.432518	-1.16348e-05	0.568385	0.000186579	0.567009	0.848357	0.0838245	0.00117188	0.344365	0.0132365	0.343171	0.0110311	0.17748	-1.06399e-05	0.363852	0.000156344	0.362856	0.000255649	0.748611	0.00141163	0.74869	FALSE
chr7	85187184	G	C	chr7_85187184_G_C	-0.0115804	0.554825	0.0186254	0.54989	0.0153775	0.337673	-0.000185229	0.479742	0.000286771	0.475214	0.754815	0.154392	-0.00848168	0.327182	0.0139159	0.325225	0.0115801	0.164077	-0.000135694	0.315975	0.000213923	0.313412	-0.00200391	0.588154	0.00288359	0.583599	FALSE
chr7	85187200	G	A	chr7_85187200_G_A	-0.0842847	0.157182	0.0842847	0.153036	0.0230569	0.179007	-0.00204993	0.153551	0.00204993	0.150651	0.745228	0.160632	-0.0626857	0.0930807	0.0626857	0.090771	0.0170758	0.0938995	-0.00151908	0.102549	0.00151908	0.100871	-0.0125554	0.206575	0.0125554	0.199158	FALSE
chr7	85735601	A	C	chr7_85735601_A_C	-0.0080888	0.647783	0.013724	0.641125	0.00897813	0.655319	-8.79318e-05	0.653138	0.000133552	0.646606	0.218623	0.578738	-0.00236348	0.611993	0.00332685	0.606449	0.00204068	0.624647	-2.61435e-05	0.627546	3.38421e-05	0.621058	-0.00216746	0.535172	0.00351398	0.529651	FALSE
chr7	85735618	C	T	chr7_85735618_C_T	0.00342642	0.71541	0.0102769	0.718253	0.00701064	0.805071	1.45985e-05	0.761432	7.34512e-05	0.763926	0.230222	0.563832	9.13125e-05	0.675159	0.0020564	0.676452	0.00164099	0.670552	-1.69769e-06	0.712942	1.52843e-05	0.714186	0.00082411	0.622424	0.00251679	0.624448	FALSE
chr7	85735877	C	A	chr7_85735877_C_A	-0.005606	0.840008	0.005606	0.826781	0.00432995	0.97998	-2.31222e-05	0.912558	2.31222e-05	0.900494	0.349083	0.43159	-0.00167144	0.723532	0.00167144	0.710551	0.00152453	0.683487	-6.89042e-06	0.810743	6.89042e-06	0.796963	-0.00139734	0.75891	0.00139734	0.745906	FALSE
chr7	85749422	C	T	chr7_85749422_C_T	-0.00617794	0.498088	0.0250667	0.495738	0.0120718	0.487231	-0.000192485	0.488761	0.000385464	0.487675	0.353583	0.42506	-0.00197005	0.441612	0.00891141	0.439278	0.00427039	0.435087	-6.56288e-05	0.441315	0.000136444	0.439475	-0.00192292	0.388265	0.00657542	0.386095	FALSE
chr7	85821044	A	G	chr7_85821044_A_G	0.0199614	0.514517	0.0215338	0.523644	0.0133371	0.414352	0.00027135	0.48309	0.000291999	0.492524	0.0982533	0.767516	0.00151087	0.69296	0.00179191	0.701313	0.00131221	0.718961	2.06023e-05	0.643882	2.42931e-05	0.653073	0.00401258	0.476314	0.00433015	0.485153	FALSE
chr7	85821550	G	A	chr7_85821550_G_A	-0.0159012	0.459904	0.0258734	0.45237	0.0132245	0.425353	-0.000275927	0.439676	0.000354797	0.431731	0.0590485	0.846032	-0.000963354	0.730255	0.00165659	0.722628	0.000887666	0.793786	-2.01745e-05	0.681178	2.56573e-05	0.672371	-0.00247074	0.483353	0.00430633	0.476573	FALSE
chr7	85972105	G	C	chr7_85972105_G_C	0.0351649	0.365307	0.0378106	0.372206	0.0208468	0.219291	0.000801426	0.305655	0.00086421	0.309833	0.359962	0.418517	0.0116983	0.353949	0.0128383	0.36165	0.00763318	0.271259	0.000273302	0.296567	0.000300353	0.301868	0.00878257	0.277991	0.00961462	0.284107	FALSE
chr7	85972316	G	A	chr7_85972316_G_A	-0.0892485	0.151748	0.0892485	0.147547	0.0241916	0.166784	-0.00236495	0.145271	0.00236495	0.142734	0.461858	0.336461	-0.0409175	0.150204	0.0409175	0.145492	0.0110367	0.178326	-0.00108062	0.137455	0.00108062	0.133968	-0.0220271	0.106928	0.0220271	0.103427	FALSE
chr7	86939205	A	T	chr7_86939205_A_T	-9.6614e-05	0.939151	0.00184328	0.942475	0.00470886	0.968501	4.59785e-07	0.959471	8.6157e-06	0.962867	0.305161	0.475408	-6.87938e-05	0.833413	0.00056288	0.83528	0.00145448	0.693714	-1.37495e-08	0.877396	2.60795e-06	0.87943	2.06425e-05	0.898066	0.000433492	0.900692	FALSE
chr7	86949451	G	T	chr7_86949451_G_T	0.00835726	0.613188	0.0142313	0.620521	0.00824845	0.705873	5.48048e-05	0.639564	0.000125236	0.646698	0.104197	0.758446	0.00083393	0.733335	0.00130994	0.740912	0.000823213	0.795282	5.87469e-06	0.739696	1.15822e-05	0.747007	0.00185941	0.548298	0.00317417	0.554994	FALSE
chr7	86950007	T	C	chr7_86950007_T_C	0.0828157	0.193156	0.0828157	0.198992	0.0168259	0.334476	0.00231245	0.230727	0.00231245	0.235963	0.255471	0.535729	0.0275967	0.266684	0.0275967	0.273552	0.00500276	0.413966	0.000848741	0.267402	0.000848741	0.274	0.02123	0.139174	0.02123	0.143897	FALSE
chr7	86956270	G	A	chr7_86956270_G_A	-0.203775	0.0414072	0.203775	0.0405417	0.0610874	0.0220266	-0.0134001	0.0288792	0.0134001	0.0286385	0.477184	0.327033	-0.101664	0.0510588	0.101664	0.0504821	0.0301897	0.0351527	-0.00682073	0.0310693	0.00682073	0.0307716	-0.0518602	0.0259666	0.0518602	0.0254616	TRUE
chr7	86978895	G	A	chr7_86978895_G_A	-0.236559	0.0338245	0.236559	0.0334627	0.026863	0.13608	-0.00720436	0.0590134	0.00720436	0.0585522	0.820893	0.0992503	-0.194624	0.0182349	0.194624	0.0181986	0.0220874	0.0608331	-0.0059181	0.0364926	0.0059181	0.0365206	-0.0238706	0.100227	0.0238706	0.0970016	TRUE
chr7	86979245	G	A	chr7_86979245_G_A	-0.0499377	0.272836	0.0499377	0.263794	0.0144261	0.371389	-0.000725488	0.292479	0.000725488	0.283461	0.764117	0.143238	-0.0381527	0.152861	0.0381527	0.148218	0.0110542	0.175289	-0.000555874	0.189674	0.000555874	0.183896	-0.00659447	0.359674	0.00659447	0.348803	FALSE
chr7	86979449	A	G	chr7_86979449_A_G	0.025243	0.4421	0.025243	0.455365	0.00588941	0.888416	0.000149636	0.579094	0.000149636	0.594491	0.630943	0.228685	0.0158725	0.281848	0.0158725	0.292532	0.00369313	0.468614	9.36377e-05	0.411735	9.36377e-05	0.425331	0.00527177	0.397203	0.00527177	0.408943	FALSE
chr7	86979470	G	A	chr7_86979470_G_A	-0.00303117	0.7487	0.00903085	0.749385	0.00371336	0.987057	-1.95624e-05	0.861361	3.73297e-05	0.863241	0.605812	0.243656	-0.00173281	0.526251	0.00530009	0.527265	0.00225253	0.595401	-1.12981e-05	0.676845	2.18948e-05	0.677306	-0.000595455	0.680694	0.00198644	0.681858	FALSE
chr7	86991978	G	A	chr7_86991978_G_A	0.00692604	0.666434	0.0124168	0.672283	0.00824004	0.708686	6.45231e-05	0.682819	0.000110821	0.688567	0.300643	0.481104	0.00274903	0.568481	0.00409672	0.574393	0.00254758	0.569013	2.59634e-05	0.59954	3.72652e-05	0.605379	0.00192292	0.564124	0.00316465	0.569721	FALSE
chr7	86992848	T	C	chr7_86992848_T_C	0.00666888	0.779281	0.00686526	0.788323	0.00506827	0.95157	3.0545e-05	0.853746	3.16993e-05	0.863586	0.194731	0.613095	0.00133788	0.75138	0.00137203	0.757396	0.000968733	0.767568	6.07521e-06	0.816469	6.27508e-06	0.821566	0.0017165	0.698357	0.00176096	0.704911	FALSE
chr7	86992959	C	T	chr7_86992959_C_T	-0.0298837	0.43311	0.0298837	0.420634	0.00978864	0.604027	-0.000298104	0.488548	0.000298104	0.475133	0.210167	0.591313	-0.00644208	0.496957	0.00644208	0.483805	0.00200108	0.622541	-6.33991e-05	0.523008	6.33991e-05	0.508553	-0.00777268	0.333029	0.00777268	0.322397	FALSE
chr7	86993097	G	A	chr7_86993097_G_A	-0.0354506	0.373057	0.0354506	0.361996	0.014963	0.359229	-0.000569768	0.354312	0.000569768	0.343588	0.241223	0.549711	-0.00848736	0.428302	0.00848736	0.415617	0.00352107	0.483205	-0.000133233	0.398793	0.000133233	0.386105	-0.00902552	0.280242	0.00902552	0.270854	FALSE
chr7	86993130	G	A	chr7_86993130_G_A	0.0420043	0.321175	0.0420043	0.331325	0.0173469	0.308239	0.000929108	0.299153	0.000929108	0.307031	0.2599	0.526302	0.01077	0.371945	0.01077	0.384109	0.0043747	0.431473	0.000232157	0.333952	0.000232157	0.344181	0.0107801	0.233406	0.0107801	0.241746	FALSE
chr7	86993198	C	T	chr7_86993198_C_T	-0.0491923	0.275221	0.0491923	0.26636	0.0121222	0.472003	-0.000603349	0.327481	0.000603349	0.317546	0.256884	0.529702	-0.0127196	0.347244	0.0127196	0.335627	0.00311147	0.514857	-0.000155725	0.365097	0.000155725	0.352608	-0.0128364	0.19786	0.0128364	0.190869	FALSE
chr7	86993268	G	A	chr7_86993268_G_A	-0.0180446	0.503724	0.0228192	0.495012	0.0168251	0.30567	-0.000346989	0.435359	0.000397453	0.427458	0.254051	0.53323	-0.00478355	0.505749	0.00572855	0.497338	0.00443212	0.42529	-9.1643e-05	0.449165	0.000101631	0.440793	-0.00490497	0.399603	0.00595614	0.39181	FALSE
chr7	86993467	T	C	chr7_86993467_T_C	0.0310073	0.396583	0.0325376	0.405027	0.0135824	0.413642	0.000475072	0.392594	0.00048875	0.400638	0.270791	0.513739	0.00889824	0.415407	0.00925658	0.424207	0.00358195	0.479834	0.000129569	0.402578	0.000132772	0.412265	0.00768217	0.307587	0.00815218	0.314889	FALSE
chr7	86993679	T	G	chr7_86993679_T_G	0.013943	0.612354	0.0149009	0.623531	0.0116173	0.500101	0.000134262	0.61246	0.000149688	0.623794	0.232841	0.563262	0.00268695	0.615801	0.00292015	0.626799	0.0027862	0.548744	2.60027e-05	0.604777	2.9758e-05	0.615942	0.0034457	0.517241	0.00373152	0.527572	FALSE
chr7	86993815	A	G	chr7_86993815_A_G	-0.00175231	0.786245	0.00733868	0.784746	0.00600258	0.851912	-5.20089e-06	0.857911	3.7093e-05	0.856484	0.187884	0.626184	-0.000430428	0.750496	0.00129439	0.748337	0.00108093	0.749998	-1.46353e-06	0.807759	6.39031e-06	0.805644	-0.000466837	0.704025	0.0017689	0.702509	FALSE
chr7	87004041	T	C	chr7_87004041_T_C	-0.0108734	0.68784	0.0119432	0.677802	0.00545568	0.921056	-6.58563e-05	0.774847	7.07675e-05	0.764778	0.408608	0.377021	-0.00410725	0.555791	0.00453149	0.546743	0.00220982	0.598151	-2.46919e-05	0.64922	2.66394e-05	0.640027	-0.00265176	0.58594	0.00299157	0.577054	FALSE
chr7	87004129	G	A	chr7_87004129_G_A	-0.00910955	0.74948	0.00910955	0.736857	0.00633351	0.84625	-7.05965e-05	0.790558	7.05965e-05	0.776617	0.44478	0.349057	-0.00417741	0.580298	0.00417741	0.567528	0.00285028	0.539527	-3.30664e-05	0.647609	3.30664e-05	0.634269	-0.00231196	0.653177	0.00231196	0.640619	FALSE
chr7	87004284	C	T	chr7_87004284_C_T	-0.0914207	0.162578	0.0914207	0.158259	0.0195284	0.244742	-0.00221931	0.181109	0.00221931	0.176391	0.492488	0.315745	-0.046125	0.146685	0.046125	0.142939	0.00981772	0.210763	-0.00114972	0.1574	0.00114972	0.153712	-0.02217	0.116115	0.02217	0.112502	FALSE
chr7	87004397	G	A	chr7_87004397_G_A	-0.247779	0.030779	0.247779	0.0300981	0.0427181	0.0537184	-0.0116051	0.035471	0.0116051	0.0352083	0.476976	0.32642	-0.122374	0.0404014	0.122374	0.0400425	0.0209424	0.0688636	-0.00576867	0.0372882	0.00576867	0.0369842	-0.0618956	0.0191956	0.0618956	0.0187339	TRUE
chr7	87004613	G	C	chr7_87004613_G_C	-0.100308	0.127975	0.100308	0.124741	0.0231267	0.179181	-0.00243847	0.136141	0.00243847	0.133549	0.385063	0.397245	-0.0385771	0.155936	0.0385771	0.151292	0.00871609	0.233051	-0.000922825	0.145179	0.000922825	0.14193	-0.025703	0.0858722	0.025703	0.0834343	FALSE
chr7	87040395	T	C	chr7_87040395_T_C	0.0500633	0.253368	0.0500633	0.262299	0.0151274	0.345576	0.000756314	0.268339	0.000756314	0.27696	0.624644	0.233803	0.0312313	0.170338	0.0312313	0.17641	0.00943769	0.212922	0.000470262	0.195781	0.000470262	0.202565	0.0103974	0.228274	0.0103974	0.237262	FALSE
chr7	87152107	G	A	chr7_87152107_G_A	-0.027007	0.449131	0.027007	0.436323	0.0132203	0.419308	-0.00034997	0.432342	0.00034997	0.419	0.908676	0.0323613	-0.0245358	0.2232	0.0245358	0.215284	0.0120086	0.155975	-0.0003179	0.256952	0.0003179	0.248036	-0.00133858	0.761629	0.00133858	0.748861	FALSE
chr7	87152393	G	A	chr7_87152393_G_A	-0.0338022	0.281442	0.0571638	0.278159	0.0210835	0.202687	-0.000772243	0.254126	0.00131771	0.250531	0.970091	0.00237527	-0.032926	0.133771	0.0553302	0.132277	0.0204347	0.0680659	-0.000751014	0.144737	0.00127413	0.142857	-0.000846341	0.734057	0.00162758	0.727012	FALSE
chr7	87176056	G	A	chr7_87176056_G_A	-0.0300846	0.415623	0.0300846	0.402855	0.0129303	0.43466	-0.000381607	0.415488	0.000381607	0.402842	0.0101609	0.958837	-0.000308973	0.887485	0.000308973	0.874388	0.000133445	0.94561	-3.95781e-06	0.852599	3.95781e-06	0.839298	-0.00199597	0.676667	0.00199597	0.663629	FALSE
chr7	87176083	G	A	chr7_87176083_G_A	0.000212988	0.718362	0.00965612	0.717907	0.00762375	0.754396	1.30314e-05	0.734919	7.96418e-05	0.734272	0.00989726	0.959793	1.02355e-05	0.941919	9.57718e-05	0.938969	7.60685e-05	0.964218	1.97651e-07	0.940702	7.88327e-07	0.938028	5.3988e-05	0.850527	0.000708195	0.848401	FALSE
chr7	87176566	C	G	chr7_87176566_C_G	-0.000321623	0.844077	0.00477405	0.844444	0.00638021	0.825884	-3.09509e-06	0.849097	3.58882e-05	0.849555	0.00712482	0.969649	-3.25741e-06	0.962925	4.39144e-05	0.965778	5.09019e-05	0.974699	-2.54305e-08	0.962211	3.50904e-07	0.965769	1.27031e-05	0.923309	0.0003144	0.924304	FALSE
chr7	87176645	C	A	chr7_87176645_C_A	0.027159	0.40353	0.0304819	0.412729	0.0354264	0.0774648	0.000985291	0.234139	0.00111127	0.237596	0.00605142	0.973373	0.000175935	0.903071	0.000183085	0.910822	0.000207054	0.925382	6.2215e-06	0.794348	6.49255e-06	0.802905	0.00122426	0.752966	0.00127189	0.761426	FALSE
chr7	87194303	A	C	chr7_87194303_A_C	-0.599959	0.00332398	0.599959	0.00316304	0.111165	0.00304029	-0.0685782	0.00293361	0.0685782	0.00279192	0.269324	0.51539	-0.170527	0.0248088	0.170527	0.0241633	0.0294045	0.0369912	-0.0191412	0.00984535	0.0191412	0.00941127	-0.14669	0.00213814	0.14669	0.00202197	TRUE
chr7	87204176	T	C	chr7_87204176_T_C	0.0536547	0.26064	0.0536547	0.269048	0.0168366	0.307185	0.00109596	0.261304	0.00109596	0.268638	0.170821	0.645898	0.00954382	0.402028	0.00954382	0.413739	0.00298581	0.535113	0.000204992	0.357314	0.000204992	0.367738	0.0128237	0.199763	0.0128237	0.206771	FALSE
chr7	87205024	C	T	chr7_87205024_C_T	-0.0387138	0.349998	0.0387138	0.339375	0.0139244	0.389578	-0.00054574	0.357276	0.00054574	0.347144	0.0388062	0.886852	-0.00166912	0.722246	0.00166912	0.709129	0.000547608	0.847095	-2.38348e-05	0.668688	2.38348e-05	0.654743	-0.00616892	0.392206	0.00616892	0.381125	FALSE
chr7	87212655	T	C	chr7_87212655_T_C	0.465877	0.00661144	0.465877	0.00682486	0.0591496	0.0247016	0.0303473	0.0111372	0.0303473	0.0114127	0.448665	0.345732	0.206274	0.0149494	0.206274	0.0152882	0.0262403	0.0444127	0.0131495	0.0148444	0.0131495	0.0149353	0.118218	0.00379727	0.118218	0.00375202	TRUE
chr7	87219069	C	T	chr7_87219069_C_T	-0.0171961	0.518744	0.0218691	0.508818	0.0150141	0.359775	-0.000345837	0.46515	0.000385597	0.456368	0.718264	0.179926	-0.0121236	0.329049	0.0154855	0.322237	0.0107025	0.18506	-0.000242961	0.325635	0.000271566	0.319096	-0.00284231	0.537145	0.0036426	0.527944	FALSE
chr7	87220194	T	C	chr7_87220194_T_C	-0.0178563	0.515588	0.022069	0.506187	0.0140841	0.388819	-0.00027939	0.462554	0.000336146	0.454022	0.970872	0.00240485	-0.0173974	0.252291	0.021479	0.24709	0.0136928	0.133038	-0.000272541	0.269977	0.000327532	0.265013	-0.000435079	0.886025	0.00053988	0.877955	FALSE
chr7	87220894	C	T	chr7_87220894_C_T	-0.0317615	0.406776	0.0317615	0.395405	0.0128041	0.440232	-0.000425504	0.409152	0.000425504	0.397276	0.829531	0.0992004	-0.0265628	0.215574	0.0265628	0.208596	0.0106578	0.184807	-0.000357238	0.256044	0.000357238	0.247698	-0.00279626	0.595281	0.00279626	0.582766	FALSE
chr7	87226569	C	T	chr7_87226569_C_T	-0.0115546	0.697287	0.0115546	0.684884	0.00924594	0.641176	-0.000105213	0.711026	0.000105213	0.697042	0.390952	0.392622	-0.00481758	0.575377	0.00481758	0.561482	0.00361758	0.474304	-4.39607e-05	0.604691	4.39607e-05	0.590616	-0.00307096	0.598155	0.00307096	0.584974	FALSE
chr7	87226691	A	T	chr7_87226691_A_T	-0.280783	0.0226282	0.280783	0.0223463	0.0492241	0.0395691	-0.0148768	0.0264664	0.0148768	0.0261976	0.370643	0.4109	-0.102219	0.0479519	0.102219	0.0473617	0.0178441	0.0876808	-0.00530144	0.0365724	0.00530144	0.0364355	-0.0716833	0.0128519	0.0716833	0.0126734	TRUE
chr7	87227136	G	T	chr7_87227136_G_T	0.0102893	0.694426	0.0108478	0.702088	0.00645742	0.842585	8.05379e-05	0.746649	8.34033e-05	0.754417	0.227723	0.566284	0.00226842	0.677627	0.0023909	0.683944	0.0014758	0.688745	1.80201e-05	0.719532	1.86505e-05	0.725868	0.00269781	0.603572	0.00285025	0.610383	FALSE
chr7	87236899	A	G	chr7_87236899_A_G	0.00833741	0.62919	0.0151034	0.630824	0.00643134	0.849031	5.97063e-05	0.723808	9.63708e-05	0.725791	0.532061	0.290901	0.00503882	0.474768	0.00820139	0.474837	0.00342743	0.48985	3.54245e-05	0.575474	5.2556e-05	0.576091	0.00174985	0.551856	0.00346793	0.552588	FALSE
chr7	87236900	A	C	chr7_87236900_A_C	0.00156288	0.742568	0.00969863	0.737723	0.00726905	0.784719	1.67888e-05	0.772246	7.66943e-05	0.767313	0.531019	0.291662	0.000256122	0.553175	0.00498025	0.547924	0.00387387	0.457241	4.19339e-06	0.609343	3.92743e-05	0.603499	0.000395382	0.667766	0.00224368	0.663263	FALSE
chr7	87237200	G	A	chr7_87237200_G_A	0.0234873	0.472687	0.0234873	0.48606	0.00899515	0.657928	0.00020387	0.535815	0.00020387	0.550041	0.561472	0.272443	0.0137424	0.327285	0.0137424	0.338096	0.00504661	0.382818	0.000120169	0.396226	0.000120169	0.408971	0.0050447	0.41843	0.0050447	0.430826	FALSE
chr7	87312300	T	A	chr7_87312300_T_A	-0.000722093	0.758217	0.0080022	0.76069	0.00512503	0.924696	3.05469e-06	0.829449	4.04334e-05	0.833385	0.569444	0.268635	-0.000734741	0.535596	0.00467507	0.538159	0.00290226	0.53366	2.24166e-07	0.643634	2.34254e-05	0.646859	5.08122e-05	0.70244	0.00165775	0.705594	FALSE
chr7	87312353	T	C	chr7_87312353_T_C	-0.0220743	0.536422	0.0220743	0.52351	0.0163324	0.307478	-0.000372139	0.470157	0.000372139	0.457866	0.589677	0.256211	-0.0132426	0.375727	0.0132426	0.364877	0.00969878	0.207457	-0.000223847	0.350818	0.000223847	0.340464	-0.00478905	0.478796	0.00478905	0.467075	FALSE
chr7	87345338	C	T	chr7_87345338_C_T	0.0499757	0.287353	0.0499757	0.294873	0.0118628	0.488387	0.000714349	0.34103	0.000714349	0.349818	0.886662	0.0428685	0.0447458	0.145421	0.0447458	0.149409	0.0105268	0.191811	0.00063861	0.207586	0.00063861	0.213585	0.00278514	0.584105	0.00278514	0.597107	FALSE
chr7	87345601	C	A	chr7_87345601_C_A	-0.0553906	0.211741	0.0777176	0.211376	0.0194936	0.236312	-0.000832638	0.22357	0.00129139	0.22389	0.9167	0.018777	-0.0500279	0.101368	0.0704855	0.101213	0.0179258	0.0868726	-0.000756305	0.129494	0.00117667	0.12982	-0.00267876	0.546013	0.00385061	0.54253	FALSE
chr7	87345635	G	A	chr7_87345635_G_A	-0.129115	0.0870943	0.129115	0.0851233	0.0211392	0.204734	-0.00288633	0.116582	0.00288633	0.114319	0.91344	0.0205158	-0.11745	0.0398906	0.11745	0.039494	0.01921	0.0759523	-0.00261136	0.0667543	0.00261136	0.0661608	-0.00688823	0.3633	0.00688823	0.352922	FALSE
chr7	87345709	G	T	chr7_87345709_G_T	0.0169351	0.578794	0.0169351	0.592431	0.00763568	0.754222	0.000128839	0.643896	0.000128839	0.658981	0.905415	0.0264306	0.0156798	0.330989	0.0156798	0.341096	0.00691499	0.294616	0.000119334	0.4289	0.000119334	0.442023	0.000684377	0.843766	0.000684377	0.856879	FALSE
chr7	87345916	T	C	chr7_87345916_T_C	0.00350063	0.721855	0.00936995	0.727305	0.0119179	0.484675	9.87137e-06	0.668103	0.000113048	0.673264	0.845928	0.075772	0.00347814	0.428362	0.00787311	0.434197	0.0098907	0.201954	1.53857e-05	0.434356	9.26451e-05	0.440481	-9.3685e-05	0.81924	0.00088445	0.824754	FALSE
chr7	87345950	G	A	chr7_87345950_G_A	0.00851159	0.642801	0.0134839	0.648476	0.0050596	0.949531	3.97808e-05	0.763896	6.53288e-05	0.769055	0.831894	0.0876205	0.00742833	0.387994	0.0114737	0.392169	0.00419845	0.43414	3.46764e-05	0.537715	5.54678e-05	0.542665	0.000617686	0.777288	0.00113216	0.781359	FALSE
chr7	87346120	T	C	chr7_87346120_T_C	0.233333	0.0349211	0.233333	0.0353595	0.0432258	0.0530338	0.0114008	0.0383684	0.0114008	0.0385813	0.745755	0.154916	0.175856	0.0227154	0.175856	0.0232364	0.0321056	0.0299434	0.00858804	0.0261799	0.00858804	0.0263523	0.0348064	0.054685	0.0348064	0.0562771	TRUE
chr7	87367847	T	C	chr7_87367847_T_C	0.000677558	0.845727	0.00477445	0.847998	0.0124893	0.452645	6.99092e-06	0.771154	6.58115e-05	0.773654	0.288643	0.493064	-0.000133273	0.756948	0.0013745	0.758226	0.00356336	0.481381	-2.69449e-06	0.717517	1.90509e-05	0.718654	0.000177843	0.777124	0.00119409	0.778995	FALSE
chr7	87369019	C	T	chr7_87369019_C_T	0.00764154	0.725625	0.00896133	0.734771	0.0102244	0.577575	7.9739e-05	0.691305	9.00581e-05	0.701594	0.541952	0.279977	0.00400961	0.516924	0.00478291	0.526258	0.00558725	0.357997	4.25386e-05	0.527071	4.85848e-05	0.536675	0.00177843	0.647828	0.00208648	0.656146	FALSE
chr7	87369526	G	A	chr7_87369526_G_A	-0.0387979	0.353946	0.0387979	0.343266	0.0159729	0.321204	-0.00061587	0.334524	0.00061587	0.324313	0.65149	0.209002	-0.0257094	0.227184	0.0257094	0.220053	0.0103402	0.19226	-0.000403496	0.23922	0.000403496	0.231045	-0.00714547	0.346396	0.00714547	0.335906	FALSE
chr7	87416521	G	A	chr7_87416521_G_A	0.00457142	0.820631	0.00528694	0.830313	0.00503433	0.946108	2.64209e-05	0.867225	2.99592e-05	0.877391	0.499884	0.31172	0.00251356	0.655228	0.00287736	0.665158	0.00252356	0.566096	1.46447e-05	0.734903	1.64437e-05	0.745535	0.00121473	0.751928	0.00137352	0.762549	FALSE
chr7	87417154	A	G	chr7_87417154_A_G	-0.000363641	0.749572	0.00890836	0.74678	0.0073105	0.779792	-3.93687e-06	0.775018	6.93223e-05	0.771761	0.503981	0.308497	-4.70342e-05	0.559668	0.00431884	0.557226	0.00366575	0.469943	-7.90481e-07	0.612174	3.35105e-05	0.608783	-0.000131794	0.653094	0.00223097	0.650224	FALSE
chr7	87474354	C	G	chr7_87474354_C_G	-0.00513976	0.768145	0.00840875	0.760929	0.00621015	0.865813	-2.80226e-05	0.819685	4.99649e-05	0.813107	0.398876	0.38501	-0.00251785	0.620491	0.00333352	0.612388	0.00252588	0.571032	-1.4898e-05	0.689123	2.0373e-05	0.68082	-0.0012052	0.667587	0.00215475	0.660701	FALSE
chr7	87475860	G	C	chr7_87475860_G_C	-0.056758	0.249547	0.056758	0.242046	0.0253148	0.149107	-0.00153997	0.195795	0.00153997	0.191001	0.768273	0.146339	-0.0438962	0.140131	0.0438962	0.136044	0.0194868	0.0744935	-0.00119325	0.126769	0.00119325	0.123972	-0.00717087	0.344639	0.00717087	0.333627	FALSE
chr7	87475879	G	A	chr7_87475879_G_A	-0.0357841	0.381315	0.0357841	0.370058	0.0156495	0.332368	-0.000624415	0.362561	0.000624415	0.353142	0.764886	0.14873	-0.0274109	0.229104	0.0274109	0.222316	0.0119485	0.158772	-0.00047684	0.245642	0.00047684	0.238823	-0.00466678	0.47194	0.00466678	0.459278	FALSE
chr7	87475960	G	C	chr7_87475960_G_C	-0.00236558	0.768803	0.00803042	0.770165	0.00879516	0.669094	-2.60003e-05	0.770935	7.10826e-05	0.77174	0.743664	0.162839	-0.0017375	0.525327	0.00583313	0.526257	0.00656774	0.310681	-1.92682e-05	0.565682	5.19561e-05	0.566741	-0.000373152	0.774351	0.00123696	0.776209	FALSE
chr7	87499040	A	G	chr7_87499040_A_G	0.206344	0.0400137	0.206344	0.0405011	0.0431863	0.052266	0.0095455	0.0408906	0.0095455	0.040776	0.451087	0.344435	0.0972213	0.0546694	0.0972213	0.0555365	0.0197203	0.0765305	0.00454532	0.0449942	0.00454532	0.0452875	0.0510393	0.0257087	0.0510393	0.0260234	TRUE
chr7	87564281	G	A	chr7_87564281_G_A	-0.0924789	0.141498	0.0924789	0.137758	0.0169708	0.289445	-0.00161109	0.179723	0.00161109	0.175809	0.564282	0.267442	-0.0537304	0.114093	0.0537304	0.111602	0.00964541	0.206762	-0.000943569	0.144712	0.000943569	0.140895	-0.020806	0.113576	0.020806	0.10985	FALSE
chr7	87591018	T	C	chr7_87591018_T_C	0.0232886	0.465823	0.0232886	0.478863	0.00854673	0.687568	0.000200948	0.52075	0.000200948	0.535432	0.568733	0.267556	0.0132261	0.314386	0.0132261	0.325577	0.00484351	0.394253	0.000113751	0.382897	0.000113751	0.396028	0.00536545	0.390978	0.00536545	0.402612	FALSE
chr7	87591246	C	T	chr7_87591246_C_T	-0.0197977	0.547699	0.0210391	0.538373	0.0190848	0.245904	-0.000423157	0.438721	0.000437745	0.430997	0.447821	0.346991	-0.00844512	0.440782	0.00899515	0.432093	0.00861982	0.239136	-0.000183631	0.37246	0.000190095	0.364415	-0.0051368	0.435645	0.00548295	0.427608	FALSE
chr7	87600185	T	C	chr7_87600185_T_C	-0.180502	0.0610332	0.180502	0.0596437	0.0321141	0.10364	-0.00680858	0.0704995	0.00680858	0.069707	0.710331	0.182635	-0.131326	0.0405056	0.131326	0.039599	0.023127	0.0596329	-0.00499867	0.0494862	0.00499867	0.0491018	-0.0290916	0.0768123	0.0290916	0.0742383	TRUE
chr7	87600877	A	G	chr7_87600877_A_G	0.0286257	0.346309	0.0391478	0.353291	0.0107268	0.546435	0.000319448	0.397097	0.000436015	0.405162	0.897174	0.0409581	0.0257902	0.173788	0.0352623	0.176987	0.00964848	0.206968	0.000288785	0.23982	0.000393719	0.2452	0.00156089	0.653448	0.00206901	0.663173	FALSE
chr7	87714733	C	T	chr7_87714733_C_T	-0.0226025	0.507715	0.0226025	0.493854	0.0129784	0.431039	-0.000289567	0.477196	0.000289567	0.463116	0.20357	0.598523	-0.00433039	0.551587	0.00433039	0.538009	0.00266025	0.555655	-5.57163e-05	0.520627	5.57163e-05	0.506883	-0.00533687	0.420374	0.00533687	0.40842	FALSE
chr7	87716091	A	T	chr7_87716091_A_T	-0.00185781	0.943597	0.0020288	0.936373	0.0052793	0.923543	-1.03355e-05	0.959082	1.10373e-05	0.951973	0.115999	0.735516	-0.000185924	0.909399	0.00021353	0.902382	0.000578708	0.841125	-9.96579e-07	0.931351	1.10988e-06	0.924512	-0.000392207	0.904156	0.000446195	0.897076	FALSE
chr7	87797538	C	T	chr7_87797538_C_T	-0.010545	0.727277	0.010545	0.713172	0.00603646	0.849696	-5.65019e-05	0.802828	5.65019e-05	0.788698	0.310042	0.468991	-0.00333238	0.628626	0.00333238	0.614875	0.00184558	0.640926	-1.79842e-05	0.705963	1.79842e-05	0.692334	-0.00288042	0.612756	0.00288042	0.599864	FALSE
chr7	87797730	T	C	chr7_87797730_T_C	-0.000721802	0.772575	0.00767577	0.769753	0.00557302	0.90262	2.69835e-06	0.835519	4.24112e-05	0.833092	0.411326	0.375983	-0.000357256	0.609166	0.00328902	0.607661	0.00229146	0.590597	9.46458e-07	0.693171	1.80627e-05	0.691684	-0.000176255	0.6844	0.00190705	0.682559	FALSE
chr7	87798376	A	G	chr7_87798376_A_G	-0.00648149	0.817865	0.00648149	0.804909	0.00454635	0.971096	-2.97659e-05	0.891437	2.97659e-05	0.878094	0.344524	0.434428	-0.00222259	0.669736	0.00222259	0.656888	0.00153582	0.679883	-9.96161e-06	0.764311	9.96161e-06	0.750596	-0.00165775	0.718786	0.00165775	0.70627	FALSE
chr7	87853713	C	T	chr7_87853713_C_T	-0.0244647	0.483015	0.0244647	0.46987	0.0111065	0.525241	-0.000275958	0.489047	0.000275958	0.474868	0.328204	0.449626	-0.00773778	0.441059	0.00773778	0.427681	0.00361293	0.473234	-8.64932e-05	0.451576	8.64932e-05	0.438146	-0.00616574	0.381245	0.00616574	0.369581	FALSE
chr7	87876115	C	G	chr7_87876115_C_G	-0.0208585	0.534144	0.0208585	0.520511	0.0172385	0.299674	-0.000435011	0.437894	0.000435011	0.426631	0.949958	0.00803026	-0.019869	0.269044	0.019869	0.259914	0.0164104	0.103342	-0.000415341	0.25748	0.000415341	0.249974	-0.000762183	0.852911	0.000762183	0.83979	FALSE
chr7	87876338	C	A	chr7_87876338_C_A	-0.00373622	0.426013	0.031026	0.419752	0.017692	0.271011	-1.45578e-05	0.368405	0.000547327	0.361268	0.982575	0.000834428	-0.00371485	0.202043	0.030492	0.197661	0.0173819	0.0896779	-1.49708e-05	0.208932	0.000537732	0.204185	1.58788e-05	0.881462	0.00058434	0.87469	FALSE
chr7	87876657	G	A	chr7_87876657_G_A	-0.0524899	0.275641	0.0524899	0.268545	0.0165143	0.30972	-0.000910511	0.303443	0.000910511	0.296266	0.98176	0.000933334	-0.0517263	0.134852	0.0517263	0.132135	0.0162214	0.102152	-0.000897958	0.179999	0.000897958	0.17648	-0.00102101	0.808347	0.00102101	0.797827	FALSE
chr7	87887212	G	C	chr7_87887212_G_C	0.00140039	0.837849	0.00515225	0.844818	0.0112446	0.516911	2.1654e-05	0.787823	5.49589e-05	0.795648	0.234008	0.558535	0.000452399	0.74029	0.00118988	0.747718	0.00264705	0.555492	6.31118e-06	0.714271	1.28577e-05	0.722066	0.000482716	0.749928	0.00130841	0.756683	FALSE
chr7	87934864	G	C	chr7_87934864_G_C	-0.005632	0.714428	0.0101875	0.709809	0.0123076	0.462551	-7.53852e-05	0.64911	0.000127127	0.64388	0.817359	0.108518	-0.00457651	0.429865	0.00826582	0.426131	0.0100492	0.19633	-6.11431e-05	0.427696	0.000103058	0.423961	-0.000604983	0.798233	0.00106229	0.794532	FALSE
chr7	87934962	A	C	chr7_87934962_A_C	0.0225374	0.486574	0.0228498	0.497153	0.0145661	0.368385	0.000332964	0.44854	0.000337057	0.458651	0.786016	0.132228	0.0178233	0.288514	0.0180615	0.296107	0.0114454	0.166769	0.000262781	0.297613	0.000265902	0.305532	0.00245804	0.608334	0.00249615	0.617781	FALSE
chr7	88111250	G	A	chr7_88111250_G_A	0.00359914	0.783801	0.00676316	0.791834	0.00781828	0.742148	2.41822e-05	0.798648	4.99596e-05	0.806949	0.402455	0.38321	0.00196544	0.619218	0.00280205	0.628121	0.00310301	0.514638	1.35201e-05	0.657824	2.0336e-05	0.66634	0.00098925	0.693645	0.00173555	0.701184	FALSE
chr7	88217904	A	G	chr7_88217904_A_G	-0.250624	0.0335931	0.250624	0.0329723	0.054857	0.0308187	-0.0163865	0.0297529	0.0163865	0.0293468	0.456141	0.340163	-0.119606	0.046154	0.119606	0.0452662	0.0254997	0.0492623	-0.00783977	0.0329483	0.00783977	0.0325955	-0.0624609	0.0209143	0.0624609	0.0206354	TRUE
chr7	88218092	A	G	chr7_88218092_A_G	-0.00709036	0.738966	0.00934011	0.729585	0.010311	0.581805	-8.34551e-05	0.71673	9.76321e-05	0.70586	0.553764	0.276573	-0.00384123	0.518892	0.005203	0.509577	0.00558479	0.365551	-4.44228e-05	0.54637	5.30041e-05	0.536132	-0.00172285	0.658035	0.00217381	0.648873	FALSE
chr7	88220264	C	T	chr7_88220264_C_T	-0.0337566	0.39977	0.0337566	0.388417	0.0113156	0.515562	-0.000389441	0.446605	0.000389441	0.434404	0.915064	0.027705	-0.0309263	0.205864	0.0309263	0.199776	0.0103579	0.189735	-0.000356996	0.273185	0.000356996	0.264692	-0.00154183	0.736354	0.00154183	0.72319	FALSE
chr7	88220388	A	G	chr7_88220388_A_G	0.00335388	0.663948	0.0126712	0.663078	0.0112844	0.517322	7.22891e-05	0.624645	0.000158507	0.624506	0.889992	0.0477828	0.00311555	0.382877	0.0113634	0.381595	0.0100743	0.198427	6.6125e-05	0.403621	0.000142463	0.402546	0.000198485	0.859131	0.000671674	0.856777	FALSE
chr7	88220694	G	A	chr7_88220694_G_A	0.0190772	0.535999	0.0190772	0.549506	0.00629907	0.82972	0.000125188	0.642244	0.000125188	0.656738	0.736664	0.167774	0.0141294	0.318723	0.0141294	0.329606	0.00467939	0.407502	9.34658e-05	0.439156	9.34658e-05	0.452457	0.00275339	0.576798	0.00275339	0.589753	FALSE
chr7	88758683	A	G	chr7_88758683_A_G	0.145272	0.0686107	0.145272	0.0696193	0.0222817	0.192505	0.00341675	0.0995579	0.00341675	0.100797	0.663107	0.208591	0.0976058	0.0503199	0.0976058	0.0508988	0.014927	0.119239	0.00232124	0.0743654	0.00232124	0.0748057	0.0276577	0.0691776	0.0276577	0.0709847	FALSE
chr7	88759708	C	T	chr7_88759708_C_T	-0.0253807	0.477788	0.0260747	0.468022	0.0143433	0.384229	-0.000376261	0.468853	0.000389979	0.459882	0.69396	0.194313	-0.0178506	0.304212	0.0182908	0.296618	0.00983695	0.206074	-0.000263386	0.325362	0.000272088	0.318395	-0.00437303	0.484156	0.00449688	0.475032	FALSE
chr7	88759845	C	T	chr7_88759845_C_T	-0.168632	0.0564891	0.168632	0.0555591	0.0315156	0.100568	-0.00570373	0.0660686	0.00570373	0.0655062	0.667947	0.210242	-0.113253	0.0419943	0.113253	0.0414364	0.021063	0.0661276	-0.00383241	0.0494121	0.00383241	0.0490731	-0.0329215	0.0569549	0.0329215	0.0553619	TRUE
chr7	88760106	A	G	chr7_88760106_A_G	0.0621159	0.208456	0.0621159	0.215615	0.0201298	0.219292	0.00127566	0.196211	0.00127566	0.20138	0.563707	0.271257	0.0346135	0.15779	0.0346135	0.163165	0.0112757	0.169595	0.000707444	0.155573	0.000707444	0.160245	0.0143132	0.163071	0.0143132	0.169653	FALSE
chr7	88789586	T	C	chr7_88789586_T_C	0.181716	0.0483212	0.181716	0.0489677	0.0312906	0.0989798	0.00578941	0.0603455	0.00578941	0.060633	0.542889	0.283289	0.0977664	0.0500683	0.0977664	0.0505697	0.0168134	0.0944734	0.0030823	0.055175	0.0030823	0.055114	0.0430522	0.0338672	0.0430522	0.0346852	FALSE
chr7	89003741	C	T	chr7_89003741_C_T	-0.0189054	0.571123	0.0192596	0.561355	0.0140792	0.387453	-0.000310067	0.51155	0.000313145	0.501557	0.547903	0.279248	-0.00959977	0.428245	0.00979503	0.419055	0.00763267	0.267472	-0.000154886	0.405985	0.000156583	0.397256	-0.00449212	0.494271	0.00455246	0.485325	FALSE
chr7	89259564	A	C	chr7_89259564_A_C	-0.00520764	0.849997	0.00528984	0.84582	0.00394978	0.990493	-1.94631e-05	0.927549	1.97668e-05	0.92403	0.400475	0.384174	-0.00241924	0.725923	0.00244514	0.719741	0.00160124	0.67324	-9.02801e-06	0.82346	9.12679e-06	0.817977	-0.00118456	0.794025	0.00120044	0.788687	FALSE
chr7	89418508	T	C	chr7_89418508_T_C	0.0509859	0.252871	0.0509859	0.261535	0.0117724	0.490075	0.000607797	0.308415	0.000607797	0.318574	0.579111	0.256739	0.0298009	0.181207	0.0298009	0.187402	0.00679314	0.300479	0.000354358	0.232131	0.000354358	0.240605	0.0111565	0.211138	0.0111565	0.21961	FALSE
chr7	89761126	A	C	chr7_89761126_A_C	0.0872382	0.160832	0.0872382	0.16547	0.0205542	0.213501	0.00194049	0.169215	0.00194049	0.173153	0.117759	0.732866	0.0129924	0.375866	0.0129924	0.386307	0.0025533	0.576366	0.000299025	0.313232	0.000299025	0.323247	0.0199914	0.129108	0.0199914	0.133176	FALSE
chr7	90118740	G	C	chr7_90118740_G_C	-0.00827543	0.670218	0.0134661	0.66534	0.00674533	0.813834	-9.56792e-05	0.726687	0.000120693	0.721059	0.790657	0.127569	-0.00650127	0.40993	0.0107752	0.406902	0.00531332	0.371926	-7.57662e-05	0.506076	9.6246e-05	0.502507	-0.000951141	0.764523	0.00137669	0.759794	FALSE
chr7	90119222	A	G	chr7_90119222_A_G	0.0230334	0.380842	0.035061	0.384483	0.0175335	0.272971	0.000405256	0.335002	0.000618411	0.336685	0.936658	0.0141821	0.0215559	0.188385	0.032736	0.189098	0.0164144	0.0978162	0.00037882	0.197504	0.000576962	0.197924	0.000855868	0.756031	0.0012973	0.758769	FALSE
chr7	90119390	C	G	chr7_90119390_C_G	0.201141	0.0425	0.201141	0.0430846	0.0347233	0.0805232	0.00725443	0.0512925	0.00725443	0.0514838	0.947363	0.00916498	0.190014	0.0181312	0.190014	0.0184204	0.0328673	0.0268827	0.00684852	0.0279998	0.00684852	0.0281015	0.00729314	0.315888	0.00729314	0.32698	TRUE
chr7	90119574	G	A	chr7_90119574_G_A	-0.00351672	0.66438	0.013211	0.663106	0.0069738	0.806702	-3.12487e-05	0.744365	9.15375e-05	0.742756	0.921193	0.0238782	-0.00314638	0.416296	0.0120777	0.416649	0.00642488	0.314904	-2.80903e-05	0.524408	8.3657e-05	0.524208	-0.000117503	0.87239	0.000622449	0.871214	FALSE
chr7	90119714	G	C	chr7_90119714_G_C	0.202506	0.0420877	0.202506	0.0427777	0.0488056	0.0388515	0.0105119	0.0371957	0.0105119	0.0373057	0.893128	0.0455375	0.18106	0.0198775	0.18106	0.0201239	0.0436102	0.0143048	0.00939695	0.021056	0.00939695	0.0211585	0.0117074	0.206033	0.0117074	0.214103	TRUE
chr7	90154581	C	T	chr7_90154581_C_T	0.0128094	0.643676	0.0128094	0.656848	0.00736196	0.774398	8.85113e-05	0.693969	8.85113e-05	0.707725	0.904581	0.0348406	0.0116577	0.349167	0.0116577	0.360781	0.00664831	0.306063	8.04549e-05	0.441548	8.04549e-05	0.454996	0.000598631	0.854771	0.000598631	0.868262	FALSE
chr7	90211561	A	G	chr7_90211561_A_G	-0.163612	0.058776	0.163612	0.058019	0.0457414	0.0450859	-0.00769332	0.0471574	0.00769332	0.0472508	0.749115	0.157789	-0.123536	0.036755	0.123536	0.0362486	0.0344739	0.0248823	-0.00584227	0.0321774	0.00584227	0.0321848	-0.0231529	0.0952334	0.0231529	0.0921311	TRUE
chr7	90211770	G	A	chr7_90211770_G_A	0.010895	0.542017	0.0191476	0.546449	0.0173279	0.28105	0.000191556	0.440901	0.000325645	0.444301	0.756762	0.152625	0.00830275	0.318672	0.0145767	0.320541	0.0130913	0.138435	0.000145863	0.291186	0.000247719	0.292947	0.00137987	0.608112	0.00251362	0.611711	FALSE
chr7	90211904	G	A	chr7_90211904_G_A	-0.0500078	0.283697	0.0500078	0.274407	0.0191678	0.237766	-0.000974532	0.253025	0.000974532	0.245574	0.731869	0.168941	-0.0362868	0.165932	0.0362868	0.160886	0.0140683	0.125115	-0.000709622	0.169554	0.000709622	0.16473	-0.00760913	0.333042	0.00760913	0.322677	FALSE
chr7	90211993	G	A	chr7_90211993_G_A	0.00234024	0.610387	0.0150511	0.609764	0.00769236	0.751037	2.73637e-05	0.659975	0.000116302	0.659107	0.704733	0.185533	0.00218806	0.379854	0.0109284	0.378999	0.0054159	0.364429	2.31587e-05	0.462763	8.42328e-05	0.462208	-8.89214e-05	0.636186	0.00227067	0.634578	FALSE
chr7	90245730	G	A	chr7_90245730_G_A	-0.00998486	0.564755	0.0218807	0.563654	0.00751286	0.757278	-0.000184321	0.633248	0.000252373	0.631729	0.668295	0.209024	-0.00707239	0.38179	0.0148915	0.381974	0.005061	0.389548	-0.00012831	0.470739	0.000172909	0.4695	-0.00147197	0.542811	0.00404751	0.540117	FALSE
chr7	90262446	T	C	chr7_90262446_T_C	-0.00910628	0.690882	0.0112442	0.681801	0.00701765	0.804793	-6.37088e-05	0.735495	7.8753e-05	0.725655	0.309812	0.469013	-0.00306168	0.587518	0.00355064	0.578215	0.00217434	0.602855	-2.14252e-05	0.641543	2.48659e-05	0.632534	-0.0023977	0.586193	0.00288359	0.577224	FALSE
chr7	90298302	T	C	chr7_90298302_T_C	0.00636361	0.516717	0.0215558	0.520749	0.0118832	0.484454	8.832e-05	0.511212	0.000252562	0.515052	0.199028	0.605062	0.000787978	0.571135	0.00387672	0.575263	0.00242069	0.58381	1.16713e-05	0.551077	4.57466e-05	0.555357	0.00186417	0.418469	0.00551948	0.422709	FALSE
chr7	90313220	C	T	chr7_90313220_C_T	0.00401864	0.616287	0.014268	0.622018	0.00652271	0.842562	3.67574e-05	0.6945	8.94535e-05	0.702657	0.420188	0.369409	0.00164385	0.474138	0.00623625	0.481094	0.0027592	0.54542	1.57654e-05	0.560825	3.93768e-05	0.568866	0.00095908	0.514281	0.00360449	0.520306	FALSE
chr7	90320989	C	T	chr7_90320989_C_T	-0.00789954	0.609229	0.0164764	0.602077	0.010592	0.556068	-6.43756e-05	0.607143	0.000172541	0.599894	0.635202	0.230008	-0.00538188	0.409328	0.0105376	0.403135	0.00671324	0.3026	-4.48443e-05	0.441125	0.000109865	0.434948	-0.0014148	0.565314	0.00326627	0.558892	FALSE
chr7	90321049	C	G	chr7_90321049_C_G	-0.0114164	0.683879	0.0119554	0.67411	0.0128627	0.436832	-0.000139687	0.643012	0.000148095	0.632986	0.63323	0.231069	-0.00712746	0.474418	0.00746369	0.465089	0.00812709	0.250919	-8.6932e-05	0.470875	9.21767e-05	0.46166	-0.00235324	0.639205	0.00248662	0.629923	FALSE
chr7	90321187	G	T	chr7_90321187_G_T	0.0384047	0.342467	0.0384047	0.353243	0.0263013	0.137319	0.00104766	0.243	0.00104766	0.249699	0.634629	0.22982	0.0246806	0.224041	0.0246806	0.231779	0.0167027	0.0957532	0.000673032	0.177182	0.000673032	0.182311	0.00783302	0.311399	0.00783302	0.321796	FALSE
chr7	90321442	C	A	chr7_90321442_C_A	0.0086426	0.690657	0.0106763	0.699591	0.0124568	0.45671	9.86692e-05	0.638999	0.000125363	0.648	0.544254	0.283616	0.00479604	0.48611	0.00585143	0.494659	0.00676004	0.303786	5.45861e-05	0.479715	6.84388e-05	0.488082	0.0020309	0.617451	0.00248186	0.624984	FALSE
chr7	90346606	T	A	chr7_90346606_T_A	0.0026227	0.431116	0.027376	0.434783	0.0130571	0.42945	-1.53245e-05	0.414402	0.000371469	0.418059	0.969508	0.00261398	0.00262489	0.202866	0.0265007	0.204933	0.0126468	0.146669	-1.3741e-05	0.239036	0.000359224	0.241354	9.05092e-05	0.831553	0.000786001	0.834973	FALSE
chr7	90346687	G	A	chr7_90346687_G_A	-0.184922	0.0507601	0.184922	0.0500002	0.0328671	0.090578	-0.00634231	0.0609463	0.00634231	0.0604805	0.970839	0.00236172	-0.179238	0.0212046	0.179238	0.020797	0.0318882	0.0288654	-0.00614354	0.0326689	0.00614354	0.0323401	-0.00559093	0.412754	0.00559093	0.40145	TRUE
chr7	90347194	C	T	chr7_90347194_C_T	-0.093462	0.147072	0.093462	0.143795	0.0217701	0.209718	-0.00248154	0.159727	0.00248154	0.156944	0.852832	0.0803001	-0.0795054	0.0745733	0.0795054	0.0735109	0.0185335	0.0869832	-0.00210325	0.0973293	0.00210325	0.0955687	-0.00751703	0.345356	0.00751703	0.335313	FALSE
chr7	90403106	T	G	chr7_90403106_T_G	-0.0104949	0.639428	0.0142447	0.629279	0.0115778	0.498806	-0.000129165	0.594694	0.000174295	0.584332	0.811036	0.112419	-0.00836655	0.36989	0.011544	0.362669	0.00941182	0.214068	-0.000103261	0.390539	0.000141503	0.38269	-0.00115598	0.757614	0.00137828	0.748557	FALSE
chr7	90403618	G	A	chr7_90403618_G_A	0.00744962	0.679591	0.011663	0.68414	0.00768821	0.742452	4.90553e-05	0.709065	9.14629e-05	0.712937	0.932339	0.0163699	0.00690276	0.378139	0.0108548	0.381454	0.00716658	0.289908	4.53013e-05	0.459739	8.50928e-05	0.463744	0.000279467	0.894369	0.000447783	0.89631	FALSE
chr7	90427587	T	C	chr7_90427587_T_C	0.013066	0.6356	0.0147568	0.644769	0.0081207	0.716894	0.000137025	0.673236	0.000146167	0.683247	0.434382	0.357399	0.00606852	0.530349	0.00679212	0.537456	0.00358403	0.47816	6.35987e-05	0.576895	6.75145e-05	0.584759	0.00346158	0.541421	0.00392524	0.549364	FALSE
chr7	90428353	G	A	chr7_90428353_G_A	-0.0200537	0.556426	0.0200537	0.543048	0.00897293	0.659118	-0.000178914	0.595918	0.000178914	0.581179	0.305102	0.47512	-0.00593306	0.508755	0.00593306	0.495795	0.00266143	0.553316	-5.18976e-05	0.546892	5.18976e-05	0.532689	-0.00511457	0.447259	0.00511457	0.435423	FALSE
chr7	90428355	T	C	chr7_90428355_T_C	0.0456036	0.184674	0.0786456	0.184904	0.0356781	0.0835546	0.0028701	0.129104	0.00376498	0.129402	0.320504	0.460015	0.018986	0.22834	0.0266685	0.229776	0.0118349	0.172183	0.00111206	0.15448	0.00131114	0.153837	0.0126443	0.129294	0.0205901	0.129675	FALSE
chr7	90455428	A	G	chr7_90455428_A_G	-0.00550657	0.732456	0.00966064	0.729582	0.00607452	0.870169	-3.87628e-05	0.784822	6.50155e-05	0.781911	0.394762	0.390855	-0.00241917	0.579346	0.00387983	0.576226	0.00239416	0.582724	-1.68534e-05	0.652709	2.60588e-05	0.649523	-0.00152119	0.628317	0.00250568	0.624863	FALSE
chr7	90455604	C	G	chr7_90455604_C_G	-0.181228	0.0569092	0.181228	0.0560097	0.0430913	0.0512838	-0.00810775	0.0525067	0.00810775	0.0524602	0.445324	0.351362	-0.0848655	0.0718688	0.0848655	0.0706988	0.019342	0.0762562	-0.00380832	0.0560046	0.00380832	0.0557763	-0.0470045	0.0356404	0.0470045	0.0348877	FALSE
chr7	90456070	T	C	chr7_90456070_T_C	0.0329893	0.394755	0.0329893	0.405354	0.00610247	0.854752	0.000228686	0.546085	0.000228686	0.560215	0.280107	0.50286	0.00913751	0.406205	0.00913751	0.418655	0.0016752	0.663732	6.13671e-05	0.514192	6.13671e-05	0.528265	0.00821411	0.301111	0.00821411	0.310727	FALSE
chr7	90463594	G	A	chr7_90463594_G_A	-0.0449473	0.32596	0.0449473	0.31672	0.0121143	0.473774	-0.00055576	0.371696	0.00055576	0.361062	0.52321	0.293641	-0.0228046	0.25677	0.0228046	0.248684	0.00626155	0.322877	-0.000280933	0.300036	0.000280933	0.290346	-0.0108325	0.252896	0.0108325	0.244734	FALSE
chr7	90596614	T	C	chr7_90596614_T_C	-0.0468439	0.298653	0.0476548	0.292356	0.0131127	0.430516	-0.000652104	0.343869	0.000658565	0.337141	0.897066	0.0417538	-0.0423078	0.154023	0.0430297	0.151968	0.0117635	0.164496	-0.000588743	0.21138	0.000594494	0.20779	-0.00258189	0.611384	0.00264541	0.60229	FALSE
chr7	90708997	A	G	chr7_90708997_A_G	0.126398	0.0984342	0.126398	0.101029	0.0296701	0.114018	0.004443	0.0964926	0.004443	0.0977312	0.713892	0.181017	0.0873491	0.0648046	0.0873491	0.0659034	0.0207641	0.0671396	0.00298972	0.0678184	0.00298972	0.0688599	0.0220604	0.114996	0.0220604	0.118993	FALSE
chr7	90709536	C	T	chr7_90709536_C_T	-0.0198961	0.572782	0.0198961	0.560087	0.0126696	0.452116	-0.000312229	0.533866	0.000312229	0.521545	0.485263	0.321873	-0.0100034	0.426998	0.0100034	0.414951	0.00617954	0.329227	-0.000158091	0.423021	0.000158091	0.411631	-0.0049526	0.471678	0.0049526	0.460279	FALSE
chr7	90816775	G	A	chr7_90816775_G_A	0.0347021	0.282489	0.0487479	0.287087	0.0119836	0.483875	0.000579608	0.334213	0.000680363	0.339045	0.332504	0.444831	0.0124153	0.292872	0.0171189	0.297527	0.00403354	0.453594	0.000211692	0.324273	0.000245432	0.329813	0.00825381	0.203295	0.0124204	0.207298	FALSE
chr7	90928617	G	T	chr7_90928617_G_T	0.00220319	0.823221	0.00559269	0.83021	0.00533342	0.905589	1.3297e-05	0.867218	3.03268e-05	0.875203	0.780807	0.138295	0.00174087	0.533563	0.00435424	0.539967	0.00417448	0.436034	1.05151e-05	0.63416	2.36454e-05	0.641972	0.00026994	0.843774	0.000698668	0.851111	FALSE
chr7	90929192	C	A	chr7_90929192_C_A	-0.330066	0.0152624	0.330066	0.015131	0.0553253	0.0279168	-0.0183909	0.0180935	0.0183909	0.0179945	0.775166	0.14082	-0.255318	0.00977399	0.255318	0.00946006	0.0427949	0.0146018	-0.0141918	0.01204	0.0141918	0.0118523	-0.0454531	0.0326189	0.0454531	0.0318211	TRUE
chr7	91050522	A	G	chr7_91050522_A_G	0.0274813	0.422569	0.0274813	0.43538	0.0117813	0.488848	0.000316536	0.428823	0.000316536	0.442718	0.345861	0.431253	0.0097685	0.379153	0.0097685	0.391464	0.00408902	0.440409	0.000112005	0.390517	0.000112005	0.403446	0.00682471	0.330693	0.00682471	0.342053	FALSE
chr7	91089420	C	T	chr7_91089420_C_T	-0.0013318	0.841459	0.00517686	0.843402	0.00648004	0.826733	-1.46409e-05	0.860928	3.95182e-05	0.863085	0.475507	0.327474	-0.000177543	0.671641	0.00224673	0.673232	0.00293675	0.531084	-3.14084e-06	0.72593	1.638e-05	0.726971	-0.000335043	0.775133	0.00124331	0.776408	FALSE
chr7	91089983	T	G	chr7_91089983_T_G	0.0472475	0.273753	0.0472475	0.283172	0.0130333	0.429802	0.000640857	0.308484	0.000640857	0.318558	0.385788	0.396936	0.0188355	0.259958	0.0188355	0.269157	0.00505272	0.384564	0.000259124	0.283206	0.000259124	0.293572	0.0122283	0.196034	0.0122283	0.203474	FALSE
chr7	91165480	G	A	chr7_91165480_G_A	0.00757639	0.72704	0.0098567	0.736727	0.0223165	0.19397	0.000247839	0.553238	0.000282369	0.561591	0.415409	0.372744	0.00328541	0.574058	0.00426291	0.582738	0.00932062	0.220395	0.000108586	0.461101	0.000123388	0.468931	0.00183242	0.634142	0.00240723	0.642684	FALSE
chr7	91264657	T	G	chr7_91264657_T_G	-0.0172006	0.542186	0.0199164	0.532818	0.0137784	0.395441	-0.000230823	0.494022	0.000271739	0.484557	0.946849	0.0093507	-0.0164037	0.272896	0.0189296	0.267374	0.0130393	0.138613	-0.000220148	0.291048	0.000258204	0.284946	-0.000570049	0.861821	0.00067485	0.853876	FALSE
chr7	91264787	C	G	chr7_91264787_C_G	0.0169385	0.474855	0.0234019	0.483242	0.0115319	0.505063	0.000204168	0.475321	0.000281613	0.483643	0.93225	0.0169185	0.0159374	0.238763	0.0218428	0.243601	0.0107564	0.182513	0.000192354	0.285177	0.000263114	0.29089	0.000638328	0.798879	0.000952729	0.806571	FALSE
chr7	91345052	A	G	chr7_91345052_A_G	0.927204	0.000739055	0.927204	0.00071525	0.156509	0.000698148	0.148418	0.000538986	0.148418	0.000569389	0.498268	0.312624	0.470384	0.0023167	0.470384	0.00241888	0.0785313	0.00243425	0.0757189	0.000939506	0.0757189	0.000985326	0.234212	0.000394091	0.234212	0.000387724	TRUE
chr7	91880237	T	C	chr7_91880237_T_C	0.0552727	0.230488	0.0552727	0.238607	0.00914977	0.646163	0.00050532	0.339945	0.00050532	0.351414	0.762181	0.150452	0.0418763	0.131079	0.0418763	0.135281	0.00695836	0.293406	0.000382229	0.219831	0.000382229	0.22768	0.00757737	0.303928	0.00757737	0.314629	FALSE
chr7	91880294	T	C	chr7_91880294_T_C	0.0829687	0.155654	0.0829687	0.159752	0.016167	0.32735	0.00156588	0.197248	0.00156588	0.202065	0.813884	0.111993	0.0673534	0.084699	0.0673534	0.0864679	0.0131312	0.143112	0.00127223	0.124572	0.00127223	0.126773	0.00857773	0.284565	0.00857773	0.294133	FALSE
chr7	91880553	T	C	chr7_91880553_T_C	0.0336778	0.368865	0.0336778	0.380937	0.0228048	0.177525	0.000768321	0.27657	0.000768321	0.284814	0.91257	0.028465	0.0307244	0.180679	0.0307244	0.186772	0.0207935	0.0659661	0.000700245	0.161545	0.000700245	0.166476	0.00162758	0.702168	0.00162758	0.714969	FALSE
chr7	91881381	C	T	chr7_91881381_C_T	0.281293	0.0208788	0.281293	0.02122	0.0552286	0.0277575	0.0158017	0.0212328	0.0158017	0.0214295	0.735596	0.168016	0.206007	0.0146501	0.206007	0.0149363	0.0405351	0.0166298	0.0115469	0.0151396	0.0115469	0.015237	0.0460247	0.0298427	0.0460247	0.0306242	TRUE
chr7	91913381	G	T	chr7_91913381_G_T	-0.0431662	0.311846	0.0431662	0.302306	0.0113011	0.515186	-0.000486179	0.370715	0.000486179	0.358692	0.429768	0.361084	-0.0189347	0.272309	0.0189347	0.26293	0.00483191	0.394532	-0.000212431	0.319141	0.000212431	0.308061	-0.0111374	0.231367	0.0111374	0.223513	FALSE
chr7	91913383	G	T	chr7_91913383_G_T	-0.0520571	0.261713	0.0520571	0.253804	0.0113443	0.511497	-0.000590521	0.333667	0.000590521	0.323166	0.428375	0.3622	-0.0227572	0.23837	0.0227572	0.230246	0.00482066	0.395492	-0.000256169	0.29255	0.000256169	0.282313	-0.0134827	0.19003	0.0134827	0.183549	FALSE
chr7	91928111	C	G	chr7_91928111_C_G	-0.0737938	0.176727	0.0737938	0.171619	0.0181189	0.261935	-0.00133738	0.193889	0.00133738	0.188978	0.305143	0.473987	-0.0225679	0.237228	0.0225679	0.229343	0.00558803	0.355921	-0.000413085	0.226479	0.000413085	0.218996	-0.0189895	0.121968	0.0189895	0.117834	FALSE
chr7	91928444	C	G	chr7_91928444_C_G	0.00639537	0.748183	0.00976981	0.748652	0.00574933	0.903974	4.60447e-05	0.815151	6.43522e-05	0.815133	0.253564	0.532889	0.00199916	0.696575	0.00258661	0.696749	0.001478	0.690992	1.40493e-05	0.754425	1.72227e-05	0.754551	0.00154977	0.660824	0.00247074	0.661567	FALSE
chr7	91940815	C	T	chr7_91940815_C_T	-0.0609921	0.231055	0.0609921	0.223994	0.0145958	0.36608	-0.000917963	0.264878	0.000917963	0.257897	0.926183	0.0196036	-0.0566266	0.106603	0.0566266	0.104085	0.0135096	0.134216	-0.000851169	0.153374	0.000851169	0.149424	-0.00262	0.612367	0.00262	0.599484	FALSE
chr7	91940976	G	C	chr7_91940976_G_C	-0.0632148	0.232059	0.0632148	0.226068	0.0241588	0.161387	-0.00140304	0.204249	0.00140304	0.199675	0.921757	0.0223366	-0.0579985	0.109921	0.0579985	0.107473	0.0222543	0.0587769	-0.00128587	0.117186	0.00128587	0.115034	-0.00298045	0.59847	0.00298045	0.585053	FALSE
chr7	91941301	C	A	chr7_91941301_C_A	0.0107711	0.682867	0.0107711	0.69623	0.00571476	0.893146	7.04885e-05	0.749622	7.04885e-05	0.763918	0.849602	0.08204	0.00903786	0.405025	0.00903786	0.416834	0.00483464	0.396955	5.90477e-05	0.517388	5.90477e-05	0.531321	0.000944789	0.800878	0.000944789	0.813836	FALSE
chr7	91941476	T	A	chr7_91941476_T_A	0.0169418	0.593458	0.0169418	0.607489	0.0167465	0.297812	0.000317039	0.498972	0.000317039	0.512286	0.732342	0.169971	0.0123071	0.373755	0.0123071	0.384374	0.012214	0.152854	0.000229228	0.339432	0.000229228	0.350582	0.00250885	0.620045	0.00250885	0.632618	FALSE
chr7	91954020	C	T	chr7_91954020_C_T	-0.0247841	0.490269	0.0251302	0.480953	0.00859726	0.685604	-0.00021944	0.570189	0.000222683	0.55992	0.348754	0.429467	-0.00872035	0.448295	0.00881462	0.438014	0.00298802	0.524508	-7.7135e-05	0.507881	7.80185e-05	0.49737	-0.00644045	0.388744	0.00656113	0.379828	FALSE
chr7	92058037	A	G	chr7_92058037_A_G	0.0368425	0.350336	0.0368425	0.361083	0.0113021	0.513547	0.000426441	0.390132	0.000426441	0.402279	0.653548	0.219004	0.0242543	0.224253	0.0242543	0.232122	0.0073721	0.277265	0.000280325	0.273697	0.000280325	0.28367	0.00707401	0.331362	0.00707401	0.341781	FALSE
chr7	92103670	C	G	chr7_92103670_C_G	-0.0364884	0.372669	0.0364884	0.361984	0.0130595	0.428434	-0.000503232	0.381723	0.000503232	0.370757	0.079791	0.801778	-0.00326066	0.620432	0.00326066	0.607008	0.00107035	0.75008	-4.62544e-05	0.580321	4.62544e-05	0.566478	-0.00776315	0.332566	0.00776315	0.322467	FALSE
chr7	92104515	G	A	chr7_92104515_G_A	0.00557391	0.817982	0.00557391	0.831465	0.0101182	0.58349	6.10065e-05	0.772764	6.10065e-05	0.78692	0.0392429	0.887553	0.000307615	0.884567	0.000307615	0.897998	0.000409829	0.878646	3.31272e-06	0.867494	3.31272e-06	0.880623	0.000905092	0.809125	0.000905092	0.822333	FALSE
chr7	92133790	G	C	chr7_92133790_G_C	0.0103189	0.710623	0.0103189	0.724095	0.0147304	0.360931	0.000141659	0.626363	0.000141659	0.641018	0.823129	0.102426	0.0085655	0.435234	0.0085655	0.447845	0.0121425	0.154021	0.000117666	0.411742	0.000117666	0.424666	0.00095908	0.801041	0.00095908	0.814343	FALSE
chr7	92134814	C	A	chr7_92134814_C_A	-0.0779633	0.187719	0.0779633	0.183252	0.0273777	0.126644	-0.00214919	0.162873	0.00214919	0.159597	0.929938	0.0182225	-0.072229	0.088681	0.072229	0.0873563	0.0254526	0.0448598	-0.00199046	0.0920277	0.00199046	0.0912339	-0.00330279	0.564406	0.00330279	0.551816	FALSE
chr7	92179185	G	T	chr7_92179185_G_T	0.00679712	0.768805	0.00740988	0.777983	0.0179452	0.264979	0.000115009	0.629429	0.000127901	0.640305	0.870081	0.0660035	0.00594461	0.466029	0.00647202	0.476225	0.0156029	0.106709	0.000100588	0.404099	0.000111684	0.412571	0.000441431	0.881568	0.000485892	0.889942	FALSE
chr7	92179294	G	A	chr7_92179294_G_A	-0.0339352	0.402396	0.0339352	0.391353	0.0229207	0.178147	-0.00085393	0.302998	0.00085393	0.295626	0.865556	0.0699136	-0.0295166	0.213827	0.0295166	0.207006	0.0198686	0.0723566	-0.000743095	0.185739	0.000743095	0.180576	-0.00223256	0.657063	0.00223256	0.644117	FALSE
chr7	92179450	C	G	chr7_92179450_C_G	-0.0114905	0.676718	0.013071	0.665697	0.00735095	0.769778	-7.63993e-05	0.735494	9.01097e-05	0.724635	0.821414	0.106919	-0.00935358	0.405169	0.0106489	0.396606	0.00603558	0.335298	-6.19087e-05	0.499828	7.31452e-05	0.490204	-0.00114327	0.776683	0.00128301	0.76739	FALSE
chr7	92179601	G	A	chr7_92179601_G_A	-0.0423266	0.298606	0.0475491	0.29183	0.0113736	0.511378	-0.000493271	0.361887	0.00055302	0.353987	0.727011	0.173208	-0.0310954	0.176253	0.0350066	0.172979	0.00827449	0.246741	-0.000362968	0.242522	0.000407715	0.236804	-0.00618003	0.354304	0.00692951	0.345668	FALSE
chr7	92245213	C	G	chr7_92245213_C_G	0.00922483	0.455668	0.0284833	0.46288	0.00880656	0.662561	-1.11422e-05	0.542355	0.000260124	0.550775	0.69114	0.195317	0.00716157	0.291465	0.0199014	0.296616	0.00603661	0.336634	-7.0811e-07	0.381774	0.00017874	0.389163	0.00106864	0.470374	0.0046382	0.476653	FALSE
chr7	92245372	C	T	chr7_92245372_C_T	-0.155357	0.0628589	0.155357	0.0618142	0.0422553	0.0528998	-0.00652853	0.0525488	0.00652853	0.0523912	0.804394	0.118307	-0.125164	0.034894	0.125164	0.0346029	0.0339541	0.0248875	-0.00525436	0.033522	0.00525436	0.033462	-0.0171444	0.141591	0.0171444	0.136586	TRUE
chr7	92245996	C	T	chr7_92245996_C_T	-0.019522	0.434756	0.030454	0.428239	0.0186969	0.247676	-0.000341886	0.361426	0.000556887	0.356002	0.944869	0.00950211	-0.0185298	0.21626	0.0289508	0.212383	0.0176838	0.0870149	-0.000324637	0.212071	0.000529589	0.208124	-0.000774886	0.797803	0.00107341	0.789689	FALSE
chr7	92246171	G	A	chr7_92246171_G_A	0.0621691	0.236293	0.0621691	0.243415	0.0165325	0.32412	0.00134359	0.255568	0.00134359	0.262265	0.940259	0.0115887	0.0581227	0.112451	0.0581227	0.114972	0.0155116	0.115238	0.00125487	0.148814	0.00125487	0.152556	0.00241358	0.620296	0.00241358	0.632732	FALSE
chr7	92403220	T	C	chr7_92403220_T_C	0.0122284	0.617732	0.0149662	0.624958	0.00839229	0.692182	0.000127483	0.659758	0.000148111	0.66687	0.098266	0.768433	0.001215	0.73011	0.00142179	0.735547	0.00080831	0.798905	1.24085e-05	0.741709	1.4042e-05	0.747972	0.00272798	0.549446	0.00334725	0.555462	FALSE
chr7	92447889	G	A	chr7_92447889_G_A	0.0545029	0.239431	0.0545029	0.2475	0.0289153	0.114858	0.00157238	0.167526	0.00157238	0.171815	0.852568	0.0805014	0.0464368	0.120936	0.0464368	0.124877	0.0246623	0.0480149	0.00134	0.102598	0.00134	0.104693	0.00430792	0.454585	0.00430792	0.466754	FALSE
chr7	92448073	C	G	chr7_92448073_C_G	-0.116067	0.100193	0.116067	0.0982626	0.0364036	0.0737439	-0.00428632	0.0801724	0.00428632	0.0794941	0.819366	0.108102	-0.0950113	0.0532518	0.0950113	0.0525773	0.0297396	0.0332865	-0.00349926	0.0498453	0.00349926	0.0498394	-0.0116455	0.220789	0.0116455	0.21297	TRUE
chr7	92448402	G	A	chr7_92448402_G_A	-0.0397915	0.31465	0.043502	0.30726	0.0265361	0.140782	-0.0011725	0.22376	0.00123054	0.220731	0.754488	0.155939	-0.0304988	0.179426	0.0331653	0.175654	0.0201362	0.0719626	-0.000898477	0.146758	0.000940189	0.145484	-0.00543373	0.397305	0.00591327	0.388142	FALSE
chr7	92462016	A	G	chr7_92462016_A_G	0.0301697	0.375637	0.0343466	0.383797	0.00953786	0.620847	0.000271301	0.448006	0.000315225	0.457179	0.362216	0.416415	0.0104881	0.349873	0.0119452	0.357891	0.00345716	0.485645	9.48582e-05	0.401767	0.000110181	0.411012	0.00753132	0.288944	0.0085952	0.295751	FALSE
chr7	92528488	G	C	chr7_92528488_G_C	-0.00450873	0.487794	0.0255527	0.486649	0.0183767	0.254202	-9.2419e-05	0.427741	0.000451399	0.426806	0.991094	0.000270354	-0.00450147	0.258824	0.0253297	0.258937	0.0182141	0.0828044	-9.21984e-05	0.262054	0.000447481	0.261909	-4.60486e-05	0.926938	0.000293758	0.92809	FALSE
chr7	92528572	A	G	chr7_92528572_A_G	-0.0544951	0.259685	0.0636703	0.257788	0.0210002	0.20293	-0.00117444	0.267212	0.0013531	0.265088	0.993253	0.000139245	-0.0540648	0.12669	0.0631862	0.126189	0.020858	0.0650806	-0.00116518	0.152597	0.00134279	0.151953	-0.000701844	0.855242	0.000762183	0.847206	FALSE
chr7	92529026	C	G	chr7_92529026_C_G	-0.134243	0.0841623	0.134243	0.0827475	0.0185301	0.259773	-0.00269315	0.129357	0.00269315	0.127115	0.950091	0.00750599	-0.127394	0.0362239	0.127394	0.035683	0.01761	0.0902306	-0.00255737	0.0718798	0.00255737	0.0711066	-0.00514156	0.434103	0.00514156	0.421677	FALSE
chr7	92558390	T	G	chr7_92558390_T_G	0.0206884	0.41832	0.0280236	0.426769	0.0165253	0.300885	0.000314687	0.361046	0.000456009	0.368233	0.0303015	0.907297	0.000920824	0.776004	0.00096817	0.784551	0.00050058	0.857241	1.50576e-05	0.705642	1.59698e-05	0.714964	0.00341236	0.50237	0.00379027	0.511856	FALSE
chr7	92574402	T	C	chr7_92574402_T_C	-0.00185353	0.782587	0.00738947	0.783823	0.00590912	0.886772	-1.86325e-05	0.82797	4.62285e-05	0.829236	0.350466	0.428245	-0.000432102	0.648014	0.00246279	0.650144	0.00201212	0.620388	-5.17675e-06	0.712376	1.49728e-05	0.714311	-0.000465249	0.677016	0.00194833	0.678458	FALSE
chr7	92584333	A	C	chr7_92584333_A_C	-0.00911525	0.744278	0.00940466	0.734347	0.013712	0.397604	-0.000126519	0.666314	0.000130561	0.654677	0.12979	0.710747	-0.0011552	0.76871	0.00119528	0.759179	0.00179264	0.647726	-1.6185e-05	0.719413	1.67447e-05	0.709121	-0.002096	0.671749	0.00214682	0.66205	FALSE
chr7	92584418	G	T	chr7_92584418_G_T	-0.00631557	0.780328	0.00786285	0.771483	0.00648312	0.838166	-3.45379e-05	0.82669	4.86655e-05	0.817364	0.196224	0.606571	-0.00130057	0.72048	0.0016435	0.711845	0.00130231	0.713859	-7.14818e-06	0.76443	1.02794e-05	0.755699	-0.00150531	0.696337	0.0018737	0.687266	FALSE
chr7	92590156	C	G	chr7_92590156_C_G	0.0818012	0.151034	0.0818012	0.155475	0.0200063	0.222983	0.00165706	0.163159	0.00165706	0.167017	0.918675	0.0238807	0.0748644	0.0707011	0.0748644	0.0719187	0.0183663	0.0821433	0.00151526	0.094689	0.00151526	0.0964171	0.00382838	0.485991	0.00382838	0.498575	FALSE
chr7	92620826	T	G	chr7_92620826_T_G	0.00860414	0.710343	0.00977274	0.720766	0.00441416	0.976003	3.83439e-05	0.817022	4.35785e-05	0.826966	0.606996	0.242798	0.00497505	0.482229	0.00575105	0.492811	0.00270261	0.549963	2.24918e-05	0.619923	2.59677e-05	0.630136	0.00197215	0.643964	0.00215317	0.654216	FALSE
chr7	92633331	T	A	chr7_92633331_T_A	0.0354719	0.393597	0.0354719	0.404386	0.0147508	0.366635	0.000638893	0.374147	0.000638893	0.384357	0.450561	0.346272	0.0154035	0.323402	0.0154035	0.333435	0.00662444	0.310187	0.000273288	0.31626	0.000273288	0.325997	0.00867936	0.307504	0.00867936	0.316134	FALSE
chr7	92633905	T	C	chr7_92633905_T_C	0.0135893	0.564693	0.0174182	0.574125	0.0090895	0.651264	0.000119169	0.591367	0.000153282	0.601223	0.342374	0.435874	0.00480452	0.476082	0.00616723	0.485151	0.00305554	0.518412	4.13266e-05	0.513075	5.34677e-05	0.522499	0.00351239	0.460843	0.00442701	0.469058	FALSE
chr7	92683489	G	C	chr7_92683489_G_C	0.00304608	0.825693	0.0051697	0.83432	0.0118484	0.484766	3.18234e-05	0.774225	5.81348e-05	0.783253	0.548179	0.280752	0.00145783	0.627514	0.00268023	0.636012	0.0064623	0.314361	1.51343e-05	0.604832	3.02797e-05	0.613126	0.000782825	0.759525	0.00126237	0.767977	FALSE
chr7	92690855	T	C	chr7_92690855_T_C	0.139268	0.074515	0.139268	0.0756852	0.0281787	0.127177	0.00409798	0.0857461	0.00409798	0.0864604	0.297048	0.481655	0.0434452	0.134597	0.0434452	0.13858	0.00847749	0.244169	0.00128709	0.114648	0.00128709	0.117401	0.0355701	0.0476494	0.0355701	0.0487623	FALSE
chr7	92690863	G	A	chr7_92690863_G_A	0.0152928	0.43278	0.0301079	0.432337	0.0104568	0.562578	0.000280595	0.470424	0.000394978	0.469548	0.26584	0.516711	0.00611974	0.442749	0.00931699	0.442824	0.00295985	0.535646	0.000100087	0.464551	0.000124891	0.464638	0.00402369	0.346391	0.00768535	0.346293	FALSE
chr7	92719002	T	G	chr7_92719002_T_G	0.000958783	0.724888	0.00994434	0.728022	0.010335	0.571428	2.94125e-05	0.693324	0.000108284	0.697604	0.261356	0.523774	-0.000421523	0.652363	0.00253431	0.653747	0.0025173	0.567553	2.28974e-07	0.646189	2.60606e-05	0.647788	0.000241358	0.629974	0.00244851	0.632705	FALSE
chr7	92748787	A	G	chr7_92748787_A_G	0.0985425	0.123608	0.0985425	0.126879	0.0254801	0.146997	0.00265626	0.121943	0.00265626	0.124136	0.199689	0.603741	0.0206188	0.250857	0.0206188	0.259814	0.00528064	0.377018	0.000566007	0.19559	0.000566007	0.202126	0.0241564	0.0880697	0.0241564	0.0909833	FALSE
chr7	92826291	A	G	chr7_92826291_A_G	0.0995958	0.127636	0.0995958	0.130894	0.0250834	0.156725	0.00280409	0.128616	0.00280409	0.130853	0.0384474	0.890325	0.00566612	0.562891	0.00566612	0.57603	0.00113955	0.761002	0.000174194	0.443101	0.000174194	0.455159	0.0138733	0.220618	0.0138733	0.226742	FALSE
chr7	92832969	G	A	chr7_92832969_G_A	0.0152967	0.588673	0.0152967	0.602084	0.0103046	0.575572	0.000178675	0.575839	0.000178675	0.589417	0.871055	0.0639609	0.0132481	0.318596	0.0132481	0.329288	0.00895789	0.227385	0.000154332	0.361727	0.000154332	0.373352	0.00109246	0.774173	0.00109246	0.787328	FALSE
chr7	92852078	A	T	chr7_92852078_A_T	0.00231233	0.502824	0.0216117	0.504335	0.0145194	0.375553	-4.50564e-05	0.449714	0.00032315	0.450988	0.143657	0.689686	0.000346851	0.603015	0.00294132	0.604773	0.00201555	0.622415	-7.45088e-06	0.55134	4.22086e-05	0.55253	0.000335043	0.416993	0.00511457	0.418669	FALSE
chr7	92852428	G	T	chr7_92852428_G_T	-0.0283828	0.436231	0.0283828	0.423483	0.0106702	0.552006	-0.000305238	0.466342	0.000305238	0.453077	0.157296	0.66745	-0.00399705	0.565152	0.00399705	0.551415	0.00162726	0.672129	-4.1527e-05	0.563415	4.1527e-05	0.54952	-0.00653413	0.361763	0.00653413	0.350371	FALSE
chr7	93036570	A	T	chr7_93036570_A_T	0.00770748	0.70575	0.0106889	0.713363	0.00440414	0.981996	3.65739e-05	0.822618	4.85839e-05	0.830289	0.316514	0.463192	0.00314365	0.599329	0.00373288	0.608028	0.00140012	0.701483	1.47212e-05	0.712129	1.70948e-05	0.721063	0.00194833	0.603244	0.0027645	0.610507	FALSE
chr7	93036905	G	C	chr7_93036905_G_C	-0.232845	0.0337177	0.232845	0.0332197	0.0760591	0.0113275	-0.0187921	0.0196105	0.0187921	0.0193676	0.506602	0.306757	-0.122425	0.0412907	0.122425	0.0405268	0.0388634	0.0192666	-0.00997558	0.0209732	0.00997558	0.020737	-0.0557315	0.0228353	0.0557315	0.0224697	TRUE
chr7	93037069	T	C	chr7_93037069_T_C	0.140439	0.0741189	0.140439	0.0754255	0.0223128	0.183507	0.00318424	0.101415	0.00318424	0.102595	0.570805	0.263409	0.0795756	0.0674151	0.0795756	0.0686916	0.0128247	0.145177	0.00181668	0.0849776	0.00181668	0.0860987	0.0313654	0.0594175	0.0313654	0.0611824	FALSE
chr7	93037403	T	C	chr7_93037403_T_C	0.0255718	0.448731	0.0255718	0.46197	0.0128409	0.437711	0.000351251	0.436114	0.000351251	0.448919	0.426918	0.36525	0.0101153	0.379491	0.0101153	0.391748	0.00542422	0.364693	0.000138694	0.375804	0.000138694	0.388382	0.00654525	0.356758	0.00654525	0.368206	FALSE
chr7	93055820	A	C	chr7_93055820_A_C	0.165975	0.0301463	0.276653	0.0303807	0.0481262	0.0413372	0.0110047	0.0412999	0.0141554	0.0415634	0.519933	0.299623	0.102764	0.0401052	0.145149	0.0403493	0.0257812	0.048171	0.00646149	0.040305	0.00766805	0.0405433	0.041593	0.0207183	0.0686505	0.0206656	TRUE
chr7	93087097	C	T	chr7_93087097_C_T	0.00157596	0.822578	0.00563931	0.825972	0.0102108	0.577539	2.2885e-05	0.772472	5.97686e-05	0.776885	0.0597472	0.841021	0.000140888	0.865504	0.000336073	0.86918	0.000604471	0.833847	1.78975e-06	0.847014	3.56303e-06	0.850803	0.000271528	0.788547	0.00104324	0.791943	FALSE
chr7	93093024	T	C	chr7_93093024_T_C	0.00372996	0.696396	0.0107422	0.69985	0.00704084	0.798916	1.13363e-05	0.744981	7.45371e-05	0.748297	0.126826	0.715513	-1.80944e-05	0.738347	0.00137082	0.740421	0.00109898	0.765309	-3.32318e-06	0.763009	1.1384e-05	0.764699	0.000695492	0.628074	0.00237547	0.631375	FALSE
chr7	93117648	C	T	chr7_93117648_C_T	-0.0105026	0.72413	0.0105026	0.710403	0.00764765	0.753478	-8.37494e-05	0.753178	8.37494e-05	0.738614	0.712865	0.176905	-0.00724971	0.498749	0.00724971	0.485585	0.00541009	0.36347	-5.78302e-05	0.563765	5.78302e-05	0.549639	-0.00188323	0.702575	0.00188323	0.689264	FALSE
chr7	93118488	G	A	chr7_93118488_G_A	0.0122657	0.647162	0.0122657	0.660543	0.00478794	0.948176	5.68924e-05	0.770687	5.68924e-05	0.783988	0.719952	0.176832	0.00892055	0.390507	0.00892055	0.403204	0.00343868	0.489651	4.12954e-05	0.539348	4.12954e-05	0.553371	0.00193086	0.65746	0.00193086	0.67001	FALSE
chr7	93146872	C	A	chr7_93146872_C_A	-0.123878	0.102351	0.123878	0.100135	0.0269542	0.139438	-0.0038809	0.107844	0.0038809	0.106544	0.283496	0.49869	-0.0371413	0.173535	0.0371413	0.168257	0.00781646	0.267553	-0.00117654	0.144049	0.00117654	0.141236	-0.0313289	0.0686512	0.0313289	0.0669294	FALSE
chr7	93147386	G	T	chr7_93147386_G_T	-0.00341262	0.694536	0.01132	0.690548	0.00927011	0.638457	-3.27738e-05	0.681484	0.000115714	0.67741	0.519375	0.29874	-0.00128239	0.522089	0.00592605	0.518521	0.00481293	0.396665	-1.20201e-05	0.544333	6.07512e-05	0.540887	-0.00100513	0.60962	0.00271369	0.605968	FALSE
chr7	93147778	A	C	chr7_93147778_A_C	0.000792501	0.866347	0.00426324	0.873285	0.0101612	0.581749	1.19753e-05	0.839914	4.13416e-05	0.846989	0.633581	0.228458	0.000687129	0.652755	0.00273856	0.659568	0.00645623	0.313548	9.36323e-06	0.653141	2.67206e-05	0.66079	-1.90546e-05	0.829623	0.000835226	0.835755	FALSE
chr7	93148787	T	C	chr7_93148787_T_C	-0.00815752	0.656178	0.0132286	0.651251	0.00630398	0.850249	-5.98011e-05	0.728432	9.10368e-05	0.723874	0.450104	0.345738	-0.00369486	0.521661	0.005856	0.516858	0.00285303	0.536342	-2.7125e-05	0.605267	4.04385e-05	0.599883	-0.00192292	0.557007	0.00335202	0.551914	FALSE
chr7	93232313	C	T	chr7_93232313_C_T	-0.397227	0.010378	0.397227	0.0100771	0.0453252	0.0500038	-0.0194391	0.0195703	0.0194391	0.0192905	0.96	0.00354468	-0.380764	0.00406832	0.380764	0.00396521	0.0433248	0.015389	-0.0185657	0.0102651	0.0185657	0.00982946	-0.0138749	0.187577	0.0138749	0.181634	TRUE
chr7	93232348	C	T	chr7_93232348_C_T	-0.0411889	0.204495	0.0689001	0.200266	0.0116098	0.496539	-0.000547879	0.281224	0.000827595	0.275661	0.956737	0.00436139	-0.0394782	0.0895246	0.0662323	0.0877305	0.0111033	0.1737	-0.000525633	0.158535	0.000795688	0.15575	-0.00140686	0.648421	0.00221033	0.639617	FALSE
chr7	93245848	C	T	chr7_93245848_C_T	-0.0245599	0.490788	0.0245599	0.477065	0.0115454	0.510876	-0.000270168	0.499834	0.000270168	0.485628	0.766478	0.14247	-0.0184403	0.2825	0.0184403	0.273526	0.0089395	0.233509	-0.000204969	0.330924	0.000204969	0.31951	-0.0032631	0.5678	0.0032631	0.555046	FALSE
chr7	93349030	C	G	chr7_93349030_C_G	0.00857366	0.664081	0.0141176	0.669709	0.0067553	0.818176	5.56921e-05	0.730553	0.000103177	0.734937	0.0872858	0.787205	0.00141302	0.748285	0.0018189	0.752488	0.000623035	0.835461	9.70431e-06	0.781006	1.34337e-05	0.785515	0.00205948	0.599871	0.00316147	0.604913	FALSE
chr7	93443009	T	C	chr7_93443009_T_C	-0.0176636	0.587217	0.0176636	0.5743	0.00840559	0.697684	-0.000148374	0.632763	0.000148374	0.618795	0.554453	0.27602	-0.00941728	0.41713	0.00941728	0.405031	0.00469733	0.402289	-7.92676e-05	0.479497	7.92676e-05	0.466451	-0.00410309	0.511854	0.00410309	0.500209	FALSE
chr7	93443012	G	A	chr7_93443012_G_A	-0.101329	0.123866	0.101329	0.120988	0.0257601	0.143854	-0.00263689	0.121509	0.00263689	0.119682	0.555207	0.275584	-0.0554106	0.105945	0.0554106	0.103107	0.014216	0.12324	-0.0014367	0.102409	0.0014367	0.100587	-0.0235753	0.0952496	0.0235753	0.0922402	FALSE
chr7	93443359	G	T	chr7_93443359_G_T	0.0129543	0.636669	0.0129543	0.650659	0.00780386	0.730956	0.000110192	0.662643	0.000110192	0.677325	0.448554	0.347722	0.00582007	0.475469	0.00582007	0.488211	0.00347951	0.486908	4.95781e-05	0.529568	4.95781e-05	0.54321	0.00317894	0.537344	0.00317894	0.550023	FALSE
chr7	93890401	T	C	chr7_93890401_T_C	-0.0127084	0.613126	0.0154564	0.604418	0.00570129	0.888428	-8.466e-05	0.714007	9.67666e-05	0.705559	0.859539	0.0705225	-0.0106978	0.341045	0.0131228	0.334754	0.00485055	0.396641	-7.07052e-05	0.475071	8.13885e-05	0.466518	-0.000982899	0.786049	0.00117027	0.778836	FALSE
chr7	93890491	C	G	chr7_93890491_C_G	0.00571555	0.592308	0.0165151	0.594897	0.0173686	0.279134	6.06225e-05	0.503917	0.000272048	0.503967	0.854312	0.0753643	0.00524171	0.34301	0.0141922	0.342866	0.0147602	0.115881	5.82494e-05	0.322564	0.00023245	0.321827	0.000287407	0.771435	0.00122743	0.771586	FALSE
chr7	93890759	A	G	chr7_93890759_A_G	0.0519798	0.269681	0.0519798	0.277589	0.0177446	0.275278	0.000886201	0.283696	0.000886201	0.291675	0.804078	0.116235	0.0427398	0.152221	0.0427398	0.156316	0.0142475	0.123753	0.000729474	0.181206	0.000729474	0.186265	0.00490338	0.434806	0.00490338	0.44644	FALSE
chr7	93922294	G	A	chr7_93922294_G_A	-0.0501327	0.289533	0.0501327	0.281882	0.02302	0.186945	-0.00136614	0.23954	0.00136614	0.233393	0.607228	0.245351	-0.0305817	0.200486	0.0305817	0.194668	0.0142939	0.128431	-0.000843732	0.179167	0.000843732	0.174459	-0.0111993	0.253185	0.0111993	0.245604	FALSE
chr7	94003698	C	A	chr7_94003698_C_A	0.0303541	0.290496	0.0441325	0.29696	0.0134894	0.412243	0.000519695	0.314441	0.000617865	0.320963	0.754701	0.155887	0.0227732	0.164981	0.0333422	0.168076	0.0101964	0.196734	0.000392612	0.206192	0.000467915	0.210295	0.00436032	0.363596	0.0060276	0.370766	FALSE
chr7	94003816	C	T	chr7_94003816_C_T	-0.0288035	0.200793	0.0661074	0.200021	0.0126778	0.455314	-0.000601651	0.267517	0.000964642	0.266638	0.848816	0.0839928	-0.024046	0.102355	0.0560918	0.102513	0.0107545	0.185141	-0.000505989	0.163299	0.000818106	0.16322	-0.0027915	0.413211	0.00547819	0.408487	FALSE
chr7	94004894	A	G	chr7_94004894_A_G	0.0197679	0.47989	0.0237763	0.489307	0.00776399	0.742863	0.000181235	0.551489	0.000202238	0.561989	0.871818	0.0629712	0.0172763	0.252991	0.0207285	0.258031	0.0067873	0.303119	0.000158715	0.349134	0.000176804	0.356717	0.00129095	0.71562	0.00156406	0.723399	FALSE
chr7	94050154	C	G	chr7_94050154_C_G	0.0694091	0.200182	0.0694091	0.205674	0.0169485	0.321065	0.00158703	0.22705	0.00158703	0.232644	0.608678	0.241944	0.0405723	0.148026	0.0405723	0.151903	0.00995541	0.205437	0.00090249	0.173199	0.00090249	0.177167	0.0160678	0.167884	0.0160678	0.173444	FALSE
chr7	94087571	G	A	chr7_94087571_G_A	0.00715195	0.621157	0.0149671	0.624239	0.0135252	0.411851	0.00014381	0.561924	0.000230369	0.564153	0.722634	0.174286	0.00515974	0.390796	0.0108831	0.391466	0.00974281	0.20467	0.000104194	0.385392	0.000167103	0.385736	0.00118456	0.638853	0.00237865	0.641363	FALSE
chr7	94161203	A	G	chr7_94161203_A_G	0.0215759	0.440724	0.0287539	0.447925	0.0106507	0.552982	0.000258712	0.467901	0.000346682	0.474548	0.460532	0.338562	0.00887309	0.351027	0.0124086	0.357557	0.00484881	0.395303	0.000105708	0.383624	0.000149038	0.390848	0.0053718	0.356812	0.00698191	0.363044	FALSE
chr7	94435743	T	G	chr7_94435743_T_G	-0.0119434	0.665356	0.0124838	0.65579	0.00808481	0.720382	-9.73422e-05	0.694572	0.000100841	0.684421	0.338004	0.439784	-0.0043905	0.561112	0.00456308	0.551377	0.00270715	0.549844	-3.51138e-05	0.606271	3.6231e-05	0.596236	-0.00311542	0.56595	0.0032361	0.556393	FALSE
chr7	94435861	A	G	chr7_94435861_A_G	-0.00929154	0.719188	0.0101096	0.710094	0.0043387	0.973259	-3.80275e-05	0.846046	4.1369e-05	0.836837	0.421279	0.366913	-0.00421605	0.56117	0.00450368	0.552063	0.00182006	0.64293	-1.71143e-05	0.696	1.82892e-05	0.6868	-0.00233577	0.628227	0.00254855	0.619464	FALSE
chr7	94436171	A	G	chr7_94436171_A_G	0.0696408	0.183647	0.0696408	0.189316	0.0147773	0.35912	0.00105449	0.224812	0.00105449	0.231025	0.537256	0.285197	0.0374847	0.148343	0.0374847	0.153264	0.00782475	0.260515	0.000557984	0.181651	0.000557984	0.187493	0.0166029	0.138944	0.0166029	0.144384	FALSE
chr7	94449510	T	C	chr7_94449510_T_C	0.00961046	0.615597	0.0140857	0.624971	0.0144285	0.373809	0.000160914	0.527296	0.000216054	0.536676	0.426699	0.364534	0.00483313	0.47175	0.00616813	0.479975	0.00624693	0.324123	7.92605e-05	0.43174	9.57092e-05	0.440685	0.00251362	0.509084	0.00359655	0.51759	FALSE
chr7	94510268	G	T	chr7_94510268_G_T	-0.00598276	0.204353	0.0650859	0.206291	0.0265551	0.135517	-0.000337905	0.161906	0.00176246	0.163045	0.875767	0.0608001	-0.00466657	0.100008	0.0568634	0.101049	0.0232214	0.0539394	-0.000280301	0.0960285	0.00153735	0.097084	-0.000627213	0.474548	0.00418089	0.475751	FALSE
chr7	94510343	C	A	chr7_94510343_C_A	-0.0247776	0.415461	0.030569	0.406321	0.0127913	0.445504	-0.000310966	0.420374	0.000377756	0.41179	0.871301	0.065006	-0.0217506	0.211385	0.0266839	0.207321	0.0111628	0.174562	-0.000273192	0.254246	0.000330086	0.249385	-0.00164187	0.674507	0.00201343	0.665385	FALSE
chr7	94510373	G	A	chr7_94510373_G_A	-0.0281555	0.445744	0.0281555	0.433258	0.0114818	0.504303	-0.000328561	0.468905	0.000328561	0.455626	0.868724	0.0671737	-0.0244329	0.234527	0.0244329	0.22685	0.00995222	0.199638	-0.000284286	0.289457	0.000284286	0.280089	-0.00201026	0.677319	0.00201026	0.664201	FALSE
chr7	94510526	G	A	chr7_94510526_G_A	0.0172233	0.552944	0.0172233	0.566528	0.00595818	0.861662	0.000104893	0.66486	0.000104893	0.679785	0.856232	0.0785076	0.0147523	0.293805	0.0147523	0.304656	0.0051135	0.383756	9.00776e-05	0.427055	9.00776e-05	0.440655	0.00118138	0.757548	0.00118138	0.770407	FALSE
chr7	94657752	A	G	chr7_94657752_A_G	-0.00483165	0.600652	0.016554	0.594015	0.00785121	0.73872	-4.86999e-05	0.649563	0.000131163	0.642267	0.918078	0.0230268	-0.00413924	0.325145	0.015273	0.31935	0.00722061	0.284336	-4.27015e-05	0.415976	0.000121024	0.409193	-0.000323928	0.854654	0.000711371	0.847328	FALSE
chr7	94658467	T	C	chr7_94658467_T_C	-0.0135704	0.485929	0.0258214	0.484021	0.0115699	0.500218	-0.000156632	0.498311	0.000311484	0.496535	0.954899	0.00574685	-0.0125633	0.250932	0.0244501	0.250702	0.0110477	0.174063	-0.000144807	0.300164	0.000295031	0.299636	-0.000598631	0.806636	0.00100513	0.804236	FALSE
chr7	95027221	T	C	chr7_95027221_T_C	0.0228083	0.478322	0.0228083	0.490816	0.0106142	0.55432	0.000254044	0.487823	0.000254044	0.501238	0.490069	0.31744	0.0111302	0.351695	0.0111302	0.364108	0.00520417	0.374621	0.000123764	0.381267	0.000123764	0.394035	0.00570843	0.383692	0.00570843	0.394991	FALSE
chr7	95324601	G	C	chr7_95324601_G_C	-0.382207	0.0116626	0.382207	0.0115873	0.0620046	0.0208835	-0.0243094	0.0139564	0.0243094	0.0138	0.729174	0.169445	-0.281669	0.00891382	0.281669	0.00870454	0.045216	0.0129054	-0.0179233	0.00991668	0.0179233	0.00970376	-0.0625308	0.0178993	0.0625308	0.0176638	TRUE
chr7	95324637	T	C	chr7_95324637_T_C	-0.560352	0.003887	0.560352	0.00388542	0.0774815	0.0106841	-0.0443186	0.0058139	0.0443186	0.00558515	0.727905	0.17034	-0.412243	0.00345898	0.412243	0.00322678	0.0564583	0.00703443	-0.0326622	0.00439157	0.0326622	0.00410119	-0.0973403	0.00595981	0.0973403	0.00611555	TRUE
chr7	95330503	C	A	chr7_95330503_C_A	0.0136091	0.641002	0.0136091	0.65455	0.00836067	0.70227	0.000124573	0.664697	0.000124573	0.679349	0.423164	0.366467	0.00627613	0.498516	0.00627613	0.511458	0.00359922	0.48049	5.74837e-05	0.5399	5.74837e-05	0.554416	0.00343935	0.541401	0.00343935	0.553678	FALSE
chr7	95396141	G	A	chr7_95396141_G_A	0.0148718	0.609828	0.0157284	0.619476	0.00745397	0.766589	0.000113343	0.671023	0.000119399	0.681278	0.739406	0.166458	0.0110861	0.377681	0.0116933	0.38567	0.0055103	0.359177	8.43756e-05	0.465994	8.86684e-05	0.476	0.00211506	0.640883	0.00227385	0.650172	FALSE
chr7	95396288	G	A	chr7_95396288_G_A	0.0309836	0.38857	0.0309836	0.400766	0.00903616	0.65241	0.000299285	0.459894	0.000299285	0.473427	0.793547	0.129186	0.0245622	0.217365	0.0245622	0.22465	0.00716576	0.286814	0.000237066	0.298173	0.000237066	0.308365	0.00355209	0.512665	0.00355209	0.525395	FALSE
chr7	95396917	C	T	chr7_95396917_C_T	-0.0188311	0.56325	0.0188311	0.549947	0.00761697	0.754916	-0.000136034	0.652812	0.000136034	0.638195	0.646803	0.221957	-0.0125918	0.375542	0.0125918	0.364786	0.00489508	0.39299	-9.1257e-05	0.47759	9.1257e-05	0.464395	-0.00366007	0.535837	0.00366007	0.523136	FALSE
chr7	95434390	T	G	chr7_95434390_T_G	-0.139536	0.104098	0.141929	0.103134	0.0355285	0.0844883	-0.00635269	0.0916421	0.00638745	0.0916627	0.513411	0.302531	-0.0760788	0.0974765	0.0770836	0.0966692	0.0188754	0.0851096	-0.00346117	0.0812546	0.00347577	0.0812956	-0.0325754	0.0780158	0.0332074	0.0766197	FALSE
chr7	95470659	T	A	chr7_95470659_T_A	0.21665	0.0447477	0.21665	0.0458983	0.0243914	0.176226	0.00675809	0.0771639	0.00675809	0.0785161	0.678953	0.201794	0.144057	0.0336912	0.144057	0.0347958	0.0160015	0.108788	0.00438639	0.057383	0.00438639	0.0582944	0.0415564	0.0482349	0.0415564	0.049467	FALSE
chr7	95470770	G	A	chr7_95470770_G_A	-0.00137944	0.748442	0.00836304	0.750154	0.00563065	0.908632	-1.04694e-05	0.823734	4.41654e-05	0.82565	0.610969	0.242478	-0.00118202	0.533068	0.00545524	0.534385	0.00338121	0.492982	-8.61583e-06	0.640079	2.85978e-05	0.64124	-4.92243e-05	0.711019	0.00164663	0.712957	FALSE
chr7	95477117	T	C	chr7_95477117_T_C	-0.146828	0.0733159	0.146828	0.0720741	0.0399322	0.0605039	-0.00593654	0.0616419	0.00593654	0.0616428	0.746295	0.158013	-0.11198	0.0449543	0.11198	0.0443276	0.029886	0.0332993	-0.00454849	0.0415685	0.00454849	0.0416973	-0.0198168	0.115839	0.0198168	0.111912	TRUE
chr7	95501460	G	A	chr7_95501460_G_A	-0.0186731	0.524207	0.0210847	0.514014	0.0101402	0.583158	-0.000182071	0.54841	0.000208993	0.537966	0.387102	0.394593	-0.00784495	0.431566	0.00851989	0.423208	0.00380915	0.460765	-7.47148e-05	0.466509	8.22496e-05	0.457022	-0.00477635	0.415197	0.00546549	0.406495	FALSE
chr7	95512424	A	G	chr7_95512424_A_G	-0.00347561	0.877297	0.00417433	0.872075	0.00373821	0.995237	-1.32201e-05	0.938345	1.5801e-05	0.932956	0.534004	0.287617	-0.00163635	0.690232	0.00205492	0.683988	0.00198591	0.622449	-6.22114e-06	0.795787	7.7606e-06	0.790308	-0.00088445	0.8065	0.00104006	0.800954	FALSE
chr7	95596067	T	C	chr7_95596067_T_C	0.0163993	0.571077	0.0163993	0.584303	0.0107814	0.545217	0.000176369	0.552742	0.000176369	0.567402	0.496737	0.314361	0.00801206	0.41176	0.00801206	0.424705	0.0053406	0.366764	8.58404e-05	0.428295	8.58404e-05	0.441831	0.00396494	0.478148	0.00396494	0.490617	FALSE
chr7	95596419	T	C	chr7_95596419_T_C	0.0139055	0.5855	0.0163953	0.595042	0.0142592	0.377231	0.000215253	0.515481	0.000242474	0.524689	0.716503	0.180766	0.010073	0.359438	0.0118987	0.366639	0.010192	0.19406	0.000155595	0.348339	0.000175555	0.355872	0.00202296	0.607094	0.00249615	0.615169	FALSE
chr7	95596501	T	C	chr7_95596501_T_C	0.00696177	0.772725	0.00703332	0.784356	0.00640341	0.851437	4.21748e-05	0.827181	4.2533e-05	0.839588	0.729011	0.172704	0.00505004	0.562611	0.00510335	0.573156	0.00463902	0.407238	3.0566e-05	0.649436	3.08329e-05	0.660179	0.00115598	0.780464	0.00115598	0.792895	FALSE
chr7	95596669	A	G	chr7_95596669_A_G	-0.00619262	0.435714	0.0290935	0.431657	0.0328717	0.0945013	-0.000354185	0.279393	0.0008523	0.274843	0.743492	0.16305	-0.00459581	0.256038	0.0221025	0.252038	0.0243904	0.0516114	-0.000263179	0.184579	0.000643964	0.181116	-0.00074948	0.506005	0.00402687	0.501656	FALSE
chr7	95596724	G	A	chr7_95596724_G_A	-0.0504744	0.282116	0.0504744	0.273633	0.0115846	0.501234	-0.0006228	0.342329	0.0006228	0.332543	0.741636	0.164439	-0.0374431	0.16431	0.0374431	0.15962	0.00857357	0.237327	-0.00046149	0.22786	0.00046149	0.220649	-0.00735189	0.342324	0.00735189	0.332168	FALSE
chr7	95596937	A	G	chr7_95596937_A_G	0.153769	0.0736279	0.153769	0.0749076	0.0491834	0.0383647	0.00831903	0.0523589	0.00831903	0.0527469	0.694674	0.194515	0.106071	0.0508088	0.106071	0.0515457	0.0340693	0.0254958	0.00572417	0.0382254	0.00572417	0.0385272	0.0280753	0.0795915	0.0280753	0.0818589	TRUE
chr7	95596943	C	A	chr7_95596943_C_A	-0.131186	0.083065	0.131186	0.081555	0.0315736	0.0969025	-0.00416715	0.0806611	0.00416715	0.0798876	0.663214	0.213116	-0.086964	0.0599628	0.086964	0.0591003	0.0209248	0.0649925	-0.00276045	0.0598717	0.00276045	0.0597463	-0.025233	0.084119	0.025233	0.0816903	FALSE
chr7	95596945	T	C	chr7_95596945_T_C	0.185124	0.0473825	0.185124	0.0484244	0.0385224	0.0684846	0.00785017	0.0509492	0.00785017	0.0512549	0.695011	0.193754	0.130627	0.0342831	0.130627	0.0347451	0.0271669	0.0424254	0.00560694	0.0370128	0.00560694	0.0372845	0.0327485	0.0547147	0.0327485	0.0562425	TRUE
chr7	95608587	T	C	chr7_95608587_T_C	0.0531829	0.230646	0.0596191	0.234846	0.0217498	0.197074	0.00127936	0.207857	0.00141148	0.210225	0.325773	0.451529	0.018078	0.260998	0.0201335	0.266226	0.00721522	0.284518	0.000441365	0.221991	0.00048356	0.226065	0.0138892	0.16472	0.0153913	0.168636	FALSE
chr7	95608729	G	C	chr7_95608729_G_C	-0.0475729	0.287097	0.0475729	0.2776	0.015543	0.341816	-0.000768579	0.293059	0.000768579	0.284849	0.324726	0.452355	-0.0159402	0.304515	0.0159402	0.294676	0.0050626	0.382836	-0.000259262	0.300461	0.000259262	0.28994	-0.0120488	0.212951	0.0120488	0.205328	FALSE
chr7	95608792	C	T	chr7_95608792_C_T	0.100379	0.135053	0.105433	0.136708	0.0237165	0.18531	0.0029675	0.144758	0.00301169	0.145261	0.36336	0.415473	0.0369522	0.168181	0.038795	0.171082	0.00883859	0.240945	0.00111389	0.155881	0.00113	0.157418	0.0253537	0.0908092	0.0267066	0.0923514	FALSE
chr7	95916807	A	G	chr7_95916807_A_G	0.0452829	0.285237	0.0452829	0.294626	0.031434	0.0977304	0.00144631	0.18018	0.00144631	0.18477	0.779889	0.136231	0.0352657	0.156817	0.0352657	0.162031	0.0245096	0.0486714	0.00112632	0.116484	0.00112632	0.119325	0.00556076	0.386768	0.00556076	0.397881	FALSE
chr7	95916938	A	G	chr7_95916938_A_G	0.0322834	0.401133	0.0322834	0.413177	0.0192328	0.246071	0.000583877	0.337242	0.000583877	0.347506	0.754896	0.153528	0.0238513	0.234194	0.0238513	0.241835	0.0146583	0.121165	0.000438421	0.221227	0.000438421	0.228361	0.00457786	0.470632	0.00457786	0.483474	FALSE
chr7	96415094	G	A	chr7_96415094_G_A	0.0122939	0.40601	0.0298303	0.41075	0.0152898	0.342057	0.000196431	0.370637	0.000459299	0.37428	0.534111	0.290206	0.00697051	0.292553	0.015833	0.296447	0.00820026	0.249839	0.000111976	0.28715	0.000244864	0.290363	0.00281214	0.331073	0.00706766	0.334859	FALSE
chr7	96471839	G	C	chr7_96471839_G_C	-0.023161	0.50745	0.023161	0.493675	0.013616	0.410462	-0.000303671	0.49152	0.000303671	0.477382	0.523213	0.295906	-0.011628	0.381777	0.011628	0.37012	0.00718048	0.290133	-0.000154931	0.387889	0.000154931	0.375224	-0.00564492	0.426112	0.00564492	0.414183	FALSE
chr7	96472059	T	G	chr7_96472059_T_G	-0.0279684	0.445674	0.0279684	0.433726	0.0182204	0.272324	-0.00058675	0.369574	0.00058675	0.359318	0.442309	0.351518	-0.0128737	0.355915	0.0128737	0.344708	0.00831637	0.253521	-0.000278995	0.314167	0.000278995	0.304203	-0.00704067	0.352403	0.00704067	0.341661	FALSE
chr7	96479055	T	C	chr7_96479055_T_C	-0.022532	0.520344	0.022532	0.507377	0.0106755	0.549182	-0.000260947	0.538241	0.000260947	0.524459	0.370416	0.409199	-0.00857954	0.447487	0.00857954	0.43492	0.00398205	0.450841	-9.97957e-05	0.470163	9.97957e-05	0.457341	-0.00568779	0.421292	0.00568779	0.409988	FALSE
chr7	96495663	A	G	chr7_96495663_A_G	0.164946	0.0563683	0.164946	0.0573916	0.054108	0.0292135	0.00894041	0.0394733	0.00894041	0.0395712	0.654053	0.216408	0.108284	0.0435909	0.108284	0.043893	0.0354214	0.0229682	0.00588104	0.030887	0.00588104	0.0309647	0.0321435	0.0561712	0.0321435	0.0574078	TRUE
chr7	96496003	C	T	chr7_96496003_C_T	0.0352312	0.321659	0.0432476	0.327409	0.00987764	0.600625	0.000377135	0.399764	0.00046125	0.406348	0.725471	0.168563	0.027254	0.192576	0.0319218	0.195771	0.00713364	0.286434	0.00029187	0.268312	0.000340848	0.273443	0.00466202	0.377023	0.00622132	0.384006	FALSE
chr7	96685837	A	G	chr7_96685837_A_G	-0.00331299	0.692264	0.0110553	0.692876	0.00760324	0.751807	-2.72292e-05	0.735977	8.26641e-05	0.736384	0.692753	0.194386	-0.00264723	0.461955	0.00776286	0.463141	0.00526097	0.371735	-2.14326e-05	0.535409	5.81163e-05	0.536961	-0.000441431	0.691533	0.00185782	0.692956	FALSE
chr7	96685973	A	G	chr7_96685973_A_G	0.082348	0.166304	0.082348	0.170154	0.0162629	0.326031	0.00151598	0.20602	0.00151598	0.210898	0.745504	0.160025	0.0606062	0.100505	0.0606062	0.102657	0.0121557	0.160641	0.00112458	0.13862	0.00112458	0.141694	0.0125236	0.202845	0.0125236	0.210081	FALSE
chr7	96709288	T	A	chr7_96709288_T_A	-0.000217612	0.849214	0.00472745	0.850931	0.00694199	0.805674	4.17079e-06	0.859632	3.26379e-05	0.862162	0.706347	0.186952	-0.000184289	0.604965	0.00334794	0.606802	0.00490222	0.392231	2.74723e-06	0.659107	2.30866e-05	0.661736	-1.58788e-06	0.852217	0.000687553	0.854725	FALSE
chr7	96709598	C	A	chr7_96709598_C_A	-0.0342771	0.404434	0.0342771	0.394399	0.0347593	0.0802741	-0.00121391	0.235395	0.00121391	0.228794	0.83484	0.0965829	-0.0287549	0.216399	0.0287549	0.209648	0.0290157	0.0347462	-0.00101861	0.145039	0.00101861	0.14135	-0.0030789	0.582971	0.0030789	0.570251	FALSE
chr7	96709617	A	G	chr7_96709617_A_G	0.0240569	0.456921	0.0272484	0.464697	0.0199084	0.223091	0.000461248	0.385718	0.000530567	0.390503	0.841337	0.0913811	0.0202437	0.261921	0.022916	0.265182	0.0167518	0.0950084	0.000388459	0.245576	0.000446471	0.247938	0.00208648	0.641644	0.00229925	0.649569	FALSE
chr7	96710030	T	A	chr7_96710030_T_A	0.00313082	0.744808	0.00862951	0.746641	0.00748126	0.765504	2.69368e-05	0.77077	6.87503e-05	0.772214	0.806999	0.117397	0.00237355	0.487357	0.0069132	0.488186	0.00604212	0.333085	2.06053e-05	0.557788	5.51258e-05	0.557509	0.00034457	0.823763	0.000865395	0.823716	FALSE
chr7	96836678	G	A	chr7_96836678_G_A	-0.147989	0.0683686	0.147989	0.0673182	0.0212252	0.200811	-0.00319333	0.102062	0.00319333	0.100605	0.425119	0.363961	-0.0622036	0.0901666	0.0622036	0.088304	0.00899417	0.223486	-0.00133842	0.105743	0.00133842	0.104005	-0.0383553	0.0430335	0.0383553	0.0421041	FALSE
chr7	96836735	A	G	chr7_96836735_A_G	0.113997	0.0966143	0.113997	0.0986273	0.0150779	0.346494	0.0017133	0.154711	0.0017133	0.158046	0.458831	0.339206	0.0524958	0.104322	0.0524958	0.106954	0.00688518	0.294939	0.000785391	0.142109	0.000785391	0.146436	0.0286644	0.0643465	0.0286644	0.0662314	FALSE
chr7	96836940	A	G	chr7_96836940_A_G	0.0240536	0.478358	0.0240536	0.49102	0.0101454	0.581992	0.000259931	0.503044	0.000259931	0.516997	0.537188	0.287135	0.0127112	0.341492	0.0127112	0.352158	0.00543944	0.362434	0.000137281	0.382285	0.000137281	0.394852	0.00579577	0.392203	0.00579577	0.403444	FALSE
chr7	96838265	C	T	chr7_96838265_C_T	0.00991546	0.712046	0.0106095	0.720235	0.0153685	0.339061	0.000164515	0.625962	0.000173854	0.633712	0.666159	0.206752	0.00602897	0.5162	0.00653004	0.522738	0.010203	0.192885	0.000100478	0.472819	0.000107223	0.478923	0.00212617	0.670532	0.00223732	0.676657	FALSE
chr7	97016868	C	G	chr7_97016868_C_G	-0.033885	0.392721	0.033885	0.380703	0.0261806	0.14845	-0.000765341	0.28382	0.000765341	0.275228	0.645499	0.223096	-0.0221704	0.250981	0.0221704	0.242855	0.0165172	0.100636	-0.0004946	0.204053	0.0004946	0.197234	-0.00644362	0.374121	0.00644362	0.363004	FALSE
chr7	97017125	T	A	chr7_97017125_T_A	-0.00883051	0.421086	0.0329038	0.418294	0.012159	0.47421	-8.55898e-05	0.434438	0.000496326	0.43149	0.593252	0.253869	-0.0034323	0.311699	0.0195427	0.309057	0.00719345	0.289378	-2.10978e-05	0.341149	0.000295989	0.33861	-0.00218334	0.373046	0.00694063	0.370124	FALSE
chr7	97065090	C	G	chr7_97065090_C_G	0.0073186	0.540735	0.0199862	0.54371	0.00952504	0.620895	9.58389e-05	0.562134	0.000211338	0.565491	0.675431	0.203331	0.00492068	0.355355	0.0131478	0.357137	0.00634599	0.318911	6.37464e-05	0.405844	0.00013805	0.408137	0.00123537	0.521073	0.00371564	0.523768	FALSE
chr7	97065126	A	T	chr7_97065126_A_T	0.0147433	0.374978	0.0329364	0.379416	0.0222989	0.187941	0.000337689	0.281986	0.000755603	0.284757	0.681077	0.20018	0.00911929	0.231397	0.0221707	0.233989	0.0152542	0.11176	0.000214647	0.196695	0.000512646	0.198589	0.00319164	0.372087	0.00607523	0.376401	FALSE
chr7	97104660	C	T	chr7_97104660_C_T	-0.00553309	0.826918	0.0058346	0.818831	0.00879499	0.664365	-5.03397e-05	0.82021	5.35314e-05	0.81181	0.422288	0.367111	-0.00243634	0.680711	0.00254393	0.671592	0.00365631	0.471236	-2.21514e-05	0.698496	2.32903e-05	0.689631	-0.00141163	0.74552	0.00151325	0.737817	FALSE
chr7	97104745	A	G	chr7_97104745_A_G	0.0506389	0.234066	0.0593447	0.238816	0.0160336	0.319372	0.000790025	0.253726	0.000942342	0.258294	0.465122	0.334972	0.0231881	0.207276	0.0277744	0.211054	0.00759031	0.272927	0.000367176	0.219998	0.000447417	0.224344	0.0130683	0.169179	0.0149674	0.173239	FALSE
chr7	97117150	G	A	chr7_97117150_G_A	0.0042856	0.838376	0.00496926	0.847485	0.00314571	0.999019	1.38558e-05	0.924812	1.54299e-05	0.933846	0.932448	0.0154092	0.00399385	0.53112	0.00462679	0.541429	0.00293749	0.529745	1.29227e-05	0.705071	1.438e-05	0.714631	0.000182606	0.938664	0.000208012	0.947338	FALSE
chr7	97118172	C	G	chr7_97118172_C_G	0.333096	0.0149416	0.333096	0.0151656	0.0610154	0.0216115	0.0214688	0.0157919	0.0214688	0.0160186	0.892567	0.045976	0.296623	0.00689886	0.296623	0.00711371	0.0543969	0.00788414	0.0191043	0.00873883	0.0191043	0.00903111	0.0204741	0.107728	0.0204741	0.111457	TRUE
chr7	97118195	A	G	chr7_97118195_A_G	-0.0276907	0.447458	0.0276907	0.435747	0.00787731	0.731556	-0.000254378	0.53622	0.000254378	0.523109	0.85939	0.0735813	-0.0239679	0.237928	0.0239679	0.230563	0.00679553	0.300785	-0.000220894	0.341292	0.000220894	0.331027	-0.00191181	0.69288	0.00191181	0.680166	FALSE
chr7	97179259	G	C	chr7_97179259_G_C	0.0775682	0.162186	0.0775682	0.167204	0.0152715	0.362644	0.00137438	0.211036	0.00137438	0.216494	0.474373	0.328	0.0363801	0.151411	0.0363801	0.155965	0.00717165	0.28818	0.000643188	0.183868	0.000643188	0.188929	0.0197993	0.113926	0.0197993	0.117685	FALSE
chr7	97179480	T	G	chr7_97179480_T_G	0.0114643	0.613885	0.0144527	0.623878	0.0137293	0.400093	0.000180133	0.537368	0.000214058	0.547564	0.583619	0.257893	0.00669425	0.418929	0.00828015	0.427416	0.00793406	0.257398	0.00010328	0.39877	0.000121284	0.407359	0.00256125	0.541249	0.00325039	0.549417	FALSE
chr7	97835497	A	G	chr7_97835497_A_G	-0.00162913	0.809251	0.00683216	0.804404	0.0075157	0.763929	-2.41455e-05	0.821124	5.44577e-05	0.815237	0.712865	0.181739	-0.00132903	0.57507	0.00483352	0.569038	0.005387	0.36603	-1.84445e-05	0.628399	3.88613e-05	0.620854	-0.000166728	0.802345	0.00109405	0.796257	FALSE
chr7	97835784	G	A	chr7_97835784_G_A	-0.0710896	0.191776	0.0710896	0.186519	0.0440677	0.0482289	-0.00313177	0.107827	0.00313177	0.106559	0.765964	0.148123	-0.0543869	0.109497	0.0543869	0.106978	0.0337427	0.0252915	-0.00239334	0.0705721	0.00239334	0.070306	-0.00958445	0.271862	0.00958445	0.262574	FALSE
chr7	97871848	G	T	chr7_97871848_G_T	-0.0338613	0.427021	0.0338613	0.416972	0.0254162	0.147772	-0.000971542	0.330839	0.000971542	0.323361	0.877076	0.0583453	-0.0294397	0.246163	0.0294397	0.239654	0.0222368	0.0587456	-0.000842204	0.210726	0.000842204	0.205513	-0.00233895	0.671055	0.00233895	0.658038	FALSE
chr7	97872235	G	C	chr7_97872235_G_C	-0.24669	0.0298835	0.24669	0.029647	0.0235424	0.167008	-0.00594183	0.0618615	0.00594183	0.0612889	0.982187	0.000878133	-0.242545	0.0116603	0.242545	0.0114738	0.0231279	0.0539555	-0.00584313	0.0322883	0.00584313	0.0323768	-0.005556	0.40891	0.005556	0.397065	TRUE
chr7	97872246	G	C	chr7_97872246_G_C	0.246201	0.0271022	0.246201	0.0275882	0.033476	0.087401	0.00857794	0.0419085	0.00857794	0.0421591	0.987459	0.000492295	0.243035	0.0104132	0.243035	0.0107127	0.03305	0.0268191	0.00846575	0.0218498	0.00846575	0.0220311	0.00477	0.424314	0.00477	0.436478	TRUE
chr7	97872576	C	T	chr7_97872576_C_T	-0.0108285	0.178501	0.0736144	0.176667	0.0235638	0.180422	-0.000573241	0.166036	0.00177625	0.165604	0.971801	0.00219027	-0.0104176	0.077159	0.0715519	0.0764787	0.0228861	0.0592142	-0.000554156	0.0918517	0.00172554	0.0917247	-0.000493831	0.655047	0.00210077	0.651467	FALSE
chr7	97872723	G	A	chr7_97872723_G_A	0.00756098	0.721166	0.00967888	0.726776	0.00626224	0.855337	3.9698e-05	0.794127	5.43511e-05	0.799589	0.940272	0.0117043	0.00713753	0.426227	0.00913274	0.431216	0.00588489	0.339548	3.7476e-05	0.541346	5.12782e-05	0.546394	0.000277879	0.908073	0.000379504	0.912037	FALSE
chr7	97958539	A	G	chr7_97958539_A_G	0.00807205	0.70075	0.0105094	0.709202	0.00614616	0.866501	4.68341e-05	0.767205	6.13586e-05	0.774958	0.179564	0.633433	0.0011302	0.681284	0.00179274	0.688848	0.00109234	0.746978	6.4902e-06	0.734498	1.04384e-05	0.742251	0.00180383	0.606355	0.00250568	0.614417	FALSE
chr7	97963894	T	C	chr7_97963894_T_C	0.00914534	0.504995	0.0216732	0.511284	0.0126382	0.447605	0.000146219	0.477806	0.000278918	0.485208	0.281655	0.497298	0.00192941	0.473429	0.00667889	0.479977	0.00353199	0.483197	3.46614e-05	0.461238	8.49696e-05	0.467952	0.00225162	0.411152	0.00540832	0.417406	FALSE
chr7	97964663	G	A	chr7_97964663_G_A	0.00866403	0.717614	0.00919797	0.727021	0.00503949	0.941638	3.85209e-05	0.816965	4.21508e-05	0.825763	0.26812	0.512487	0.0022656	0.648342	0.00243547	0.657769	0.00133634	0.711462	9.69316e-06	0.741116	1.0848e-05	0.749833	0.00207695	0.639888	0.00220715	0.64919	FALSE
chr7	97964825	T	C	chr7_97964825_T_C	-0.0349937	0.381009	0.0349937	0.369245	0.00883085	0.667092	-0.000328274	0.466632	0.000328274	0.45338	0.215801	0.578356	-0.00715557	0.473218	0.00715557	0.460362	0.00192614	0.638585	-6.92229e-05	0.517775	6.92229e-05	0.503782	-0.00748845	0.3302	0.00748845	0.319169	FALSE
chr7	97965269	T	C	chr7_97965269_T_C	0.0254008	0.441908	0.0254008	0.455062	0.0119596	0.481644	0.000316631	0.437471	0.000316631	0.45105	0.201518	0.598108	0.00510886	0.50383	0.00510886	0.51763	0.00248924	0.575808	6.56778e-05	0.487349	6.56778e-05	0.501203	0.00610699	0.363094	0.00610699	0.37482	FALSE
chr7	97965349	A	G	chr7_97965349_A_G	0.00237825	0.689071	0.0106933	0.691962	0.0117308	0.492182	2.74901e-05	0.636868	0.000129207	0.640368	0.193957	0.60895	3.70751e-05	0.669945	0.00219203	0.672036	0.00230931	0.593228	4.60958e-07	0.641099	2.6807e-05	0.643999	0.000524001	0.599583	0.00266764	0.602167	FALSE
chr7	97965443	G	A	chr7_97965443_G_A	0.0073339	0.757477	0.00802473	0.767519	0.00710756	0.792576	4.79524e-05	0.805982	5.15859e-05	0.815641	0.184426	0.622851	0.00175441	0.72036	0.00178598	0.729695	0.00141482	0.705684	1.14347e-05	0.758453	1.16008e-05	0.767583	0.00188958	0.682814	0.00198803	0.692037	FALSE
chr7	97972523	G	T	chr7_97972523_G_T	0.000546671	0.598218	0.0154393	0.600599	0.0225577	0.181908	2.83017e-05	0.423166	0.000355688	0.42643	0.934417	0.0146674	0.000348536	0.310727	0.0144561	0.313331	0.0210747	0.0645392	2.28451e-05	0.246967	0.000332949	0.24956	0.000120679	0.861034	0.000606571	0.865686	FALSE
chr7	98021306	C	A	chr7_98021306_C_A	-0.0143042	0.640349	0.0143042	0.625783	0.00408403	0.986562	-5.73752e-05	0.796917	5.73752e-05	0.782899	0.512819	0.302783	-0.00715819	0.463539	0.00715819	0.450413	0.00210051	0.611527	-2.87842e-05	0.625098	2.87842e-05	0.611586	-0.00363148	0.5311	0.00363148	0.518766	FALSE
chr7	98021384	T	C	chr7_98021384_T_C	0.0108892	0.640556	0.0133835	0.650114	0.00536606	0.932389	5.65895e-05	0.746414	7.18573e-05	0.756357	0.586136	0.257829	0.00632844	0.438175	0.00787122	0.446653	0.00315324	0.510883	3.28587e-05	0.562529	4.2302e-05	0.571715	0.00246439	0.573076	0.00297569	0.582456	FALSE
chr7	98021679	A	T	chr7_98021679_A_T	0.0200408	0.435694	0.0306759	0.439291	0.0262569	0.141294	0.000729839	0.299501	0.000940289	0.300211	0.714037	0.18146	0.0147939	0.26264	0.022328	0.263597	0.0188253	0.0799756	0.000537989	0.202679	0.000687147	0.202496	0.00277879	0.462204	0.00467472	0.466731	FALSE
chr7	98021882	A	G	chr7_98021882_A_G	0.00966608	0.723917	0.00966608	0.737411	0.00768917	0.751663	7.72512e-05	0.74883	7.72512e-05	0.763433	0.65949	0.214898	0.00647452	0.494493	0.00647452	0.507152	0.00507286	0.380715	5.17763e-05	0.552207	5.17763e-05	0.566488	0.0018086	0.689946	0.0018086	0.702946	FALSE
chr7	98022161	T	C	chr7_98022161_T_C	0.00463569	0.831341	0.00560256	0.839884	0.00398921	0.988667	1.87402e-05	0.903076	2.26755e-05	0.910357	0.540882	0.285457	0.00251335	0.652174	0.00302386	0.660866	0.00217454	0.604523	1.01762e-05	0.763674	1.2254e-05	0.771831	0.00112581	0.770133	0.00131953	0.77832	FALSE
chr7	98051044	T	C	chr7_98051044_T_C	-0.00991131	0.665594	0.0127995	0.661571	0.00819611	0.70968	-6.98702e-05	0.723004	9.34924e-05	0.719035	0.69274	0.194849	-0.00655204	0.439507	0.00864713	0.435801	0.00575765	0.350492	-4.64597e-05	0.517577	6.36645e-05	0.514007	-0.00177525	0.652832	0.00226749	0.648846	FALSE
chr7	98051230	A	G	chr7_98051230_A_G	0.0991062	0.121149	0.0991062	0.123946	0.0214538	0.207343	0.00222864	0.139408	0.00222864	0.141755	0.780679	0.137769	0.0776109	0.0688617	0.0776109	0.0700218	0.0167761	0.0991043	0.00174911	0.090299	0.00174911	0.0917243	0.0119155	0.198327	0.0119155	0.206155	FALSE
chr7	98051333	A	G	chr7_98051333_A_G	0.231679	0.0354757	0.247051	0.0354733	0.0524021	0.0324136	0.012824	0.0324218	0.0135966	0.0323435	0.803134	0.121164	0.187546	0.0202483	0.199599	0.0201792	0.0420551	0.0155486	0.0103597	0.020153	0.0109655	0.0202924	0.0253235	0.0835115	0.027283	0.0844371	TRUE
chr7	98051490	A	G	chr7_98051490_A_G	0.0518178	0.252309	0.0518178	0.260939	0.0114546	0.507155	0.000609349	0.312616	0.000609349	0.322693	0.738228	0.167201	0.0380717	0.146495	0.0380717	0.151189	0.00845326	0.241109	0.000447475	0.206056	0.000447475	0.213155	0.00774251	0.300412	0.00774251	0.311417	FALSE
chr7	98107265	C	G	chr7_98107265_C_G	-0.343334	0.014931	0.343334	0.0148432	0.052087	0.033831	-0.019475	0.019821	0.019475	0.0195588	0.938649	0.0126977	-0.322535	0.00642852	0.322535	0.00629554	0.0489015	0.0109155	-0.0182931	0.0105403	0.0182931	0.0102604	-0.0133319	0.193431	0.0133319	0.186652	TRUE
chr7	98133162	C	G	chr7_98133162_C_G	-0.024708	0.419155	0.0308468	0.4121	0.0115242	0.503261	-0.000317229	0.438425	0.000377794	0.431015	0.505853	0.307047	-0.0122253	0.315258	0.0155737	0.309436	0.00581999	0.343664	-0.000157232	0.348514	0.000190266	0.341747	-0.00596726	0.331039	0.00760278	0.325024	FALSE
chr7	98133792	A	G	chr7_98133792_A_G	-0.0103304	0.647747	0.013546	0.641431	0.00495785	0.947152	-5.29904e-05	0.773127	6.66299e-05	0.767525	0.580374	0.2575	-0.00633532	0.450733	0.0080628	0.445419	0.00294411	0.531611	-3.29087e-05	0.589412	4.03622e-05	0.583149	-0.00221509	0.594572	0.00291376	0.58832	FALSE
chr7	98133895	C	A	chr7_98133895_C_A	-0.0258511	0.486098	0.0258511	0.473906	0.011695	0.496874	-0.000314127	0.489742	0.000314127	0.477027	0.514324	0.29885	-0.0143746	0.352267	0.0143746	0.342612	0.00610186	0.330526	-0.000174364	0.379787	0.000174364	0.368454	-0.0056735	0.418346	0.0056735	0.406522	FALSE
chr7	98137771	C	G	chr7_98137771_C_G	-0.11437	0.119473	0.11437	0.117153	0.0262761	0.144544	-0.00346624	0.121333	0.00346624	0.119651	0.447686	0.343973	-0.0520289	0.13165	0.0520289	0.128806	0.0120565	0.164601	-0.00159303	0.120821	0.00159303	0.118771	-0.0273973	0.0860659	0.0273973	0.0837657	FALSE
chr7	98166582	C	A	chr7_98166582_C_A	0.00261058	0.863708	0.00414502	0.871054	0.00844407	0.695483	1.83714e-05	0.856154	3.34226e-05	0.863954	0.396929	0.387263	0.000990899	0.703813	0.00162389	0.711589	0.00338241	0.492739	7.06509e-06	0.717869	1.32741e-05	0.725506	0.000685965	0.788651	0.00105118	0.795967	FALSE
chr7	98166586	A	T	chr7_98166586_A_T	-0.00211447	0.882087	0.00409944	0.874223	0.00365908	0.995922	-8.89835e-06	0.945699	1.50365e-05	0.938216	0.397226	0.387056	-0.0007937	0.732254	0.00153147	0.725318	0.00144916	0.691558	-3.32023e-06	0.830549	5.60161e-06	0.823395	-0.00058434	0.804282	0.00107976	0.797008	FALSE
chr7	98168340	T	G	chr7_98168340_T_G	-0.0614904	0.255762	0.0614904	0.248825	0.012911	0.433034	-0.000841564	0.309385	0.000841564	0.301283	0.814909	0.11088	-0.0502305	0.137868	0.0502305	0.13414	0.0105105	0.185939	-0.000686088	0.195063	0.000686088	0.189713	-0.0058704	0.419598	0.0058704	0.40748	FALSE
chr7	98168654	A	G	chr7_98168654_A_G	0.00253017	0.617021	0.0147298	0.619176	0.0103898	0.569165	5.10989e-05	0.599696	0.000165851	0.602735	0.824998	0.103489	0.00200401	0.345445	0.0121272	0.34799	0.00852811	0.240851	4.07739e-05	0.386277	0.000136032	0.388609	0.0001572	0.741426	0.0014021	0.74402	FALSE
chr7	98168770	A	G	chr7_98168770_A_G	0.0468498	0.303273	0.0468498	0.311989	0.016746	0.294764	0.000765125	0.291065	0.000765125	0.299575	0.829849	0.0990309	0.0390448	0.161276	0.0390448	0.166139	0.0138644	0.127026	0.000635092	0.18053	0.000635092	0.186101	0.00413008	0.477545	0.00413008	0.490016	FALSE
chr7	98168805	G	A	chr7_98168805_G_A	-0.645618	0.00253425	0.645618	0.00241765	0.141042	0.00114305	-0.0912719	0.00159419	0.0912719	0.00142972	0.822272	0.105308	-0.531378	0.00151701	0.531378	0.0015075	0.115772	0.000459209	-0.0749889	0.000943111	0.0749889	0.000830642	-0.0740699	0.0115012	0.0740699	0.0114276	TRUE
chr7	98196920	G	A	chr7_98196920_G_A	-0.156767	0.0626381	0.156767	0.0615579	0.0252647	0.146702	-0.00398118	0.0833675	0.00398118	0.0827701	0.391537	0.392936	-0.0612647	0.0928441	0.0612647	0.0908349	0.00989728	0.20088	-0.00155697	0.0947107	0.00155697	0.0932504	-0.040799	0.0381096	0.040799	0.0372639	FALSE
chr7	98197019	T	G	chr7_98197019_T_G	-0.309384	0.020063	0.309384	0.0198297	0.0692732	0.0158088	-0.0235874	0.0163856	0.0235874	0.016114	0.395503	0.389625	-0.124769	0.0398204	0.124769	0.0393678	0.0280309	0.0404256	-0.0096347	0.0230457	0.0096347	0.0228648	-0.0786097	0.0113863	0.0786097	0.0111963	TRUE
chr7	98197028	G	A	chr7_98197028_G_A	-0.0714982	0.201862	0.0714982	0.196421	0.0158546	0.323072	-0.0012112	0.232099	0.0012112	0.225913	0.397744	0.387567	-0.0277498	0.21215	0.0277498	0.205773	0.00622599	0.323901	-0.000467159	0.225448	0.000467159	0.218288	-0.0180701	0.14388	0.0180701	0.139341	FALSE
chr7	98202249	A	G	chr7_98202249_A_G	0.0276531	0.393772	0.0330579	0.401805	0.0141008	0.390779	0.000417893	0.386715	0.0004916	0.393946	0.502277	0.30888	0.0138239	0.299876	0.017093	0.307155	0.00681788	0.299722	0.000206446	0.309573	0.000251028	0.31685	0.00671674	0.320264	0.00783778	0.328117	FALSE
chr7	98202842	A	C	chr7_98202842_A_C	0.0401424	0.362517	0.0401424	0.371865	0.012298	0.46364	0.000592849	0.388454	0.000592849	0.398297	0.769911	0.134245	0.0317668	0.210708	0.0317668	0.217085	0.00959118	0.212313	0.000475731	0.256199	0.000475731	0.26373	0.00472077	0.449983	0.00472077	0.462855	FALSE
chr7	98203211	A	G	chr7_98203211_A_G	0.00645571	0.547615	0.0183581	0.552398	0.00995338	0.593438	7.71483e-05	0.557438	0.000186675	0.562267	0.779192	0.136656	0.00475889	0.31818	0.0141428	0.320946	0.00773191	0.26342	5.69718e-05	0.367056	0.000143327	0.370646	0.000908268	0.634253	0.00226114	0.638986	FALSE
chr7	98211426	T	G	chr7_98211426_T_G	0.233396	0.0325595	0.233396	0.0328725	0.0477166	0.0407021	0.0117777	0.0324285	0.0117777	0.0324474	0.779383	0.135934	0.184074	0.0195413	0.184074	0.0196983	0.0374737	0.0205467	0.00936444	0.0209933	0.00936444	0.0211076	0.0285406	0.0662901	0.0285406	0.0683062	TRUE
chr7	98211629	G	A	chr7_98211629_G_A	0.000610375	0.720563	0.0100826	0.720343	0.00950553	0.620888	6.9787e-06	0.697425	0.000107146	0.696623	0.673395	0.205256	0.000370506	0.47145	0.00678352	0.470095	0.00637508	0.322153	4.78591e-06	0.501674	7.18826e-05	0.500345	0.000161964	0.707078	0.00172126	0.707003	FALSE
chr7	98211739	G	A	chr7_98211739_G_A	-0.000600516	0.920115	0.00255624	0.919607	0.00402602	0.992813	-2.59761e-06	0.953183	1.04781e-05	0.954626	0.619213	0.237439	-0.000269722	0.720388	0.00160106	0.717712	0.00249903	0.56869	-1.21633e-06	0.808689	6.5665e-06	0.806133	-0.000168315	0.894655	0.000482716	0.891127	FALSE
chr7	98212006	C	T	chr7_98212006_C_T	0.00369356	0.57421	0.0182981	0.574208	0.0166536	0.302826	0.000138133	0.48174	0.000330286	0.481538	0.473332	0.329569	0.00242564	0.43714	0.00866478	0.437294	0.00794216	0.258621	7.70325e-05	0.38937	0.000159634	0.388928	0.000701844	0.477077	0.00446512	0.477826	FALSE
chr7	98212306	G	C	chr7_98212306_G_C	0.0351991	0.369924	0.0351991	0.380941	0.016872	0.293167	0.000630091	0.332309	0.000630091	0.341592	0.43081	0.361766	0.0151872	0.312986	0.0151872	0.322757	0.00721114	0.282627	0.000271304	0.289867	0.000271304	0.298826	0.00911285	0.282798	0.00911285	0.292606	FALSE
chr7	98213479	T	C	chr7_98213479_T_C	-0.000146854	0.461264	0.0277956	0.462924	0.00947051	0.624335	5.54409e-05	0.509272	0.000283612	0.511399	0.202906	0.602372	0.000833801	0.509313	0.00624935	0.511524	0.00200807	0.629515	2.25116e-05	0.532483	6.68277e-05	0.535544	0.000422376	0.360855	0.00692634	0.36263	FALSE
chr7	98214027	C	T	chr7_98214027_C_T	-0.0336595	0.396371	0.0336733	0.387432	0.0104589	0.5622	-0.000346699	0.466752	0.000346857	0.456542	0.179802	0.636998	-0.00631124	0.520101	0.00631348	0.509819	0.00184353	0.643295	-6.35036e-05	0.543641	6.35293e-05	0.53236	-0.00818076	0.323539	0.00818394	0.314991	FALSE
chr7	98223087	G	A	chr7_98223087_G_A	-0.0490421	0.293304	0.0490421	0.284458	0.0145672	0.366634	-0.000767309	0.308555	0.000767309	0.299985	0.354286	0.427029	-0.0178722	0.2971	0.0178722	0.287602	0.00519917	0.377314	-0.000282425	0.301807	0.000282425	0.291982	-0.0123251	0.218671	0.0123251	0.211203	FALSE
chr7	98223872	G	A	chr7_98223872_G_A	0.00383649	0.355017	0.0358619	0.355979	0.0186833	0.24818	0.000123242	0.296603	0.000674392	0.298011	0.301161	0.481016	0.00139354	0.36426	0.0111897	0.365672	0.0056451	0.353335	4.35323e-05	0.312315	0.000211596	0.313368	0.000863807	0.262625	0.00925735	0.26327	FALSE
chr7	98223997	G	A	chr7_98223997_G_A	-0.00763272	0.762322	0.00819943	0.752413	0.0189613	0.245138	-0.0001331	0.638552	0.000145854	0.627224	0.245126	0.545817	-0.00186696	0.695609	0.00196461	0.685285	0.00462757	0.411154	-3.34853e-05	0.60755	3.56831e-05	0.596507	-0.00201185	0.672919	0.00211029	0.66243	FALSE
chr7	98224177	C	T	chr7_98224177_C_T	-0.0290903	0.431758	0.0290903	0.41924	0.0108927	0.539981	-0.000328835	0.458357	0.000328835	0.445145	0.211041	0.590194	-0.00650187	0.489441	0.00650187	0.476151	0.00235304	0.590631	-7.56326e-05	0.495922	7.56326e-05	0.482063	-0.00732013	0.33585	0.00732013	0.325394	FALSE
chr7	98224483	G	T	chr7_98224483_G_T	0.00730575	0.746808	0.00869315	0.755964	0.00785265	0.738998	5.73116e-05	0.766803	6.59297e-05	0.775473	0.119569	0.730426	0.00107742	0.761584	0.00117438	0.769834	0.000949588	0.771811	8.19873e-06	0.776462	8.80105e-06	0.784874	0.00175143	0.667306	0.00204043	0.675583	FALSE
chr7	98224533	G	A	chr7_98224533_G_A	-0.0113327	0.670025	0.0125591	0.659548	0.0142997	0.375786	-0.000171252	0.58118	0.000186493	0.569955	0.12181	0.726103	-0.00133939	0.728468	0.00150507	0.71955	0.00175963	0.65496	-2.05617e-05	0.667359	2.26207e-05	0.657943	-0.0025676	0.593458	0.0028439	0.583848	FALSE
chr7	98230870	G	A	chr7_98230870_G_A	-0.0156888	0.561415	0.0189451	0.552424	0.0121009	0.472167	-0.000196593	0.544528	0.000244141	0.5362	0.229495	0.562795	-0.00381688	0.565941	0.00454415	0.557099	0.0028034	0.541525	-4.8526e-05	0.547121	5.91454e-05	0.538948	-0.00416184	0.46589	0.00486686	0.457205	FALSE
chr7	98236146	T	C	chr7_98236146_T_C	0.0375934	0.336979	0.0386833	0.345504	0.022038	0.191137	0.000756618	0.287497	0.000786318	0.293517	0.150617	0.677912	0.00526469	0.503693	0.0054837	0.513625	0.00333072	0.500318	0.000102942	0.409819	0.00010891	0.419691	0.00906998	0.271756	0.00928275	0.27937	FALSE
chr7	98236445	A	G	chr7_98236445_A_G	-0.00658837	0.705292	0.0107649	0.69935	0.0160215	0.323437	-7.72046e-05	0.610582	0.000149911	0.605024	0.230279	0.562875	-0.00144402	0.649291	0.00248946	0.644721	0.00367609	0.475191	-1.65093e-05	0.590168	3.45993e-05	0.58568	-0.00172444	0.600315	0.00274068	0.594806	FALSE
chr7	98236624	T	C	chr7_98236624_T_C	0.0100107	0.701902	0.0100107	0.714924	0.00962082	0.613205	9.93645e-05	0.676671	9.93645e-05	0.69104	0.295598	0.485638	0.00286925	0.600572	0.00286925	0.613741	0.00283337	0.538321	2.82611e-05	0.602357	2.82611e-05	0.616587	0.0024374	0.608145	0.0024374	0.621066	FALSE
chr7	98250914	T	C	chr7_98250914_T_C	-0.277619	0.0263842	0.277619	0.0260146	0.036112	0.07659	-0.0110112	0.0396003	0.0110112	0.0394877	0.84854	0.0798871	-0.238266	0.0135941	0.238266	0.0134589	0.030792	0.032022	-0.00946664	0.0237835	0.00946664	0.0234856	-0.0222335	0.107525	0.0222335	0.104278	TRUE
chr7	98252556	G	A	chr7_98252556_G_A	0.0261308	0.44926	0.0261308	0.461826	0.0086723	0.675006	0.00025844	0.509308	0.00025844	0.523307	0.927191	0.019525	0.0242547	0.233921	0.0242547	0.241416	0.00805036	0.256907	0.000240159	0.318536	0.000240159	0.329123	0.00114327	0.767231	0.00114327	0.780004	FALSE
chr7	98281325	C	G	chr7_98281325_C_G	-0.140723	0.0779671	0.140723	0.0768445	0.0521511	0.0320505	-0.00736979	0.0507016	0.00736979	0.0505212	0.947249	0.00858673	-0.133243	0.0338703	0.133243	0.0336608	0.0493743	0.0101588	-0.00697435	0.0275515	0.00697435	0.0274402	-0.00515585	0.432458	0.00515585	0.420368	TRUE
chr7	98281708	C	T	chr7_98281708_C_T	0.0623233	0.201961	0.0623233	0.209137	0.0400665	0.0594142	0.00250624	0.118444	0.00250624	0.120323	0.959698	0.0045106	0.0598534	0.0905965	0.0598534	0.0926463	0.0384728	0.0187253	0.00240821	0.0665264	0.00240821	0.0666987	0.00209918	0.637546	0.00209918	0.650322	FALSE
chr7	98294914	C	T	chr7_98294914_C_T	-0.0413117	0.335733	0.0413117	0.326111	0.0204059	0.218104	-0.000875939	0.28144	0.000875939	0.273809	0.81102	0.11327	-0.0339778	0.179205	0.0339778	0.173759	0.0166311	0.0977977	-0.000720972	0.176325	0.000720972	0.171287	-0.00396176	0.509789	0.00396176	0.497014	FALSE
chr7	98295171	G	A	chr7_98295171_G_A	-0.0152859	0.583332	0.0189688	0.574951	0.0129191	0.433033	-0.000196752	0.562805	0.000251148	0.555045	0.761087	0.149245	-0.0123362	0.362332	0.0148154	0.356927	0.00980264	0.204454	-0.000159457	0.383914	0.000196076	0.378339	-0.00176255	0.653846	0.00236594	0.646079	FALSE
chr7	98295192	G	C	chr7_98295192_G_C	-0.0139914	0.656871	0.0139914	0.642852	0.0136489	0.401581	-0.00017906	0.593567	0.00017906	0.578516	0.757286	0.15143	-0.010489	0.406351	0.010489	0.394295	0.0103434	0.189963	-0.000134192	0.40156	0.000134192	0.388498	-0.00184194	0.704883	0.00184194	0.691652	FALSE
chr7	98295259	T	G	chr7_98295259_T_G	-0.00529634	0.705066	0.0105997	0.696785	0.00676605	0.82352	-3.74061e-05	0.75101	7.03785e-05	0.742338	0.743121	0.161057	-0.0039789	0.430863	0.00792567	0.422885	0.0049829	0.385787	-2.76534e-05	0.521816	5.21915e-05	0.513465	-0.000746304	0.727806	0.00152754	0.720127	FALSE
chr7	98314813	G	C	chr7_98314813_G_C	0.0225237	0.490255	0.0225237	0.503298	0.0103327	0.569317	0.000275668	0.504041	0.000275668	0.517632	0.188391	0.61782	0.00476499	0.530149	0.00476499	0.543728	0.00205236	0.624622	5.88728e-05	0.532449	5.88728e-05	0.546266	0.00553218	0.401096	0.00553218	0.413204	FALSE
chr7	98315432	G	A	chr7_98315432_G_A	-0.175499	0.0516261	0.175499	0.0510437	0.028207	0.121686	-0.00501272	0.0690475	0.00501272	0.0686764	0.403431	0.382336	-0.0695098	0.0791116	0.0695098	0.0776124	0.0110974	0.173214	-0.00193447	0.0791388	0.00193447	0.0785863	-0.0447322	0.0324711	0.0447322	0.0317253	FALSE
chr7	98401037	G	C	chr7_98401037_G_C	0.135517	0.0784888	0.135517	0.0799323	0.0496458	0.0374595	0.00713421	0.0533	0.00713421	0.0535085	0.92016	0.0242753	0.12462	0.0358721	0.12462	0.0362117	0.0456787	0.0128577	0.00656051	0.0297992	0.00656051	0.0298224	0.00621497	0.356396	0.00621497	0.36825	TRUE
chr7	98401065	G	A	chr7_98401065_G_A	0.0945498	0.128022	0.0945498	0.131327	0.0246064	0.157568	0.00244969	0.127807	0.00244969	0.130201	0.920261	0.0240784	0.0869965	0.0589888	0.0869965	0.0598895	0.0226514	0.057253	0.00225444	0.0739134	0.00225444	0.0746282	0.00432698	0.452405	0.00432698	0.46464	FALSE
chr7	98401201	G	A	chr7_98401201_G_A	0.021885	0.349893	0.0387839	0.35213	0.0151704	0.358632	0.000426683	0.341177	0.000610683	0.342692	0.920064	0.0238194	0.0204921	0.170047	0.0358733	0.170531	0.0139724	0.131026	0.000397156	0.202137	0.000564796	0.202275	0.000709783	0.722953	0.00153548	0.72481	FALSE
chr7	98401693	C	G	chr7_98401693_C_G	0.000272774	0.803009	0.00649066	0.804846	0.00511147	0.938938	-6.67277e-07	0.855929	3.7812e-05	0.857349	0.755477	0.154757	0.000187818	0.560408	0.0049618	0.562742	0.00387143	0.457366	-6.64824e-07	0.658516	2.89158e-05	0.661218	3.65213e-05	0.831457	0.00082411	0.833272	FALSE
chr7	98421479	G	C	chr7_98421479_G_C	0.0244033	0.473202	0.0244033	0.485798	0.01493	0.357038	0.000395327	0.423215	0.000395327	0.43544	0.761953	0.151095	0.0184374	0.277873	0.0184374	0.287405	0.0113141	0.170173	0.000296473	0.280429	0.000296473	0.290198	0.00333773	0.536969	0.00333773	0.549871	FALSE
chr7	98433330	T	G	chr7_98433330_T_G	-0.0212084	0.521576	0.0212084	0.507323	0.00608237	0.872808	-0.000129699	0.642622	0.000129699	0.627563	0.67329	0.206194	-0.0142594	0.323334	0.0142594	0.312662	0.00408864	0.442687	-8.70871e-05	0.453673	8.70871e-05	0.439683	-0.00405069	0.49599	0.00405069	0.483277	FALSE
chr7	98802246	C	T	chr7_98802246_C_T	-0.077614	0.164034	0.0870332	0.162072	0.02825	0.119467	-0.00216878	0.140159	0.00243305	0.139389	0.599659	0.249058	-0.0482553	0.120321	0.0539738	0.11949	0.0169257	0.0934472	-0.00134978	0.108193	0.00151022	0.10813	-0.0165044	0.139636	0.0186894	0.137163	FALSE
chr7	98802584	A	G	chr7_98802584_A_G	0.00477897	0.777902	0.00735323	0.78605	0.00379972	0.992587	1.88634e-05	0.885413	2.72105e-05	0.893273	0.709205	0.182464	0.00309999	0.530236	0.00496973	0.537997	0.00270153	0.549557	1.2357e-05	0.681354	1.84196e-05	0.68949	0.000905092	0.753638	0.001337	0.761258	FALSE
chr7	98841921	A	C	chr7_98841921_A_C	0.00860446	0.543938	0.0188375	0.552692	0.0176023	0.273897	0.000168967	0.441681	0.000329018	0.450952	0.72174	0.177447	0.00604856	0.331147	0.0135177	0.338431	0.0126864	0.144498	0.000118997	0.298367	0.000235819	0.305728	0.00139416	0.57403	0.00286136	0.582114	FALSE
chr7	98869398	T	C	chr7_98869398_T_C	0.0656348	0.21029	0.0656348	0.216608	0.0186697	0.248384	0.00131798	0.210829	0.00131798	0.216643	0.702556	0.188441	0.0453967	0.130458	0.0453967	0.134753	0.0130644	0.138552	0.000907559	0.145422	0.000907559	0.149682	0.0115471	0.221729	0.0115471	0.22954	FALSE
chr7	98870125	C	T	chr7_98870125_C_T	0.0232612	0.478161	0.0232612	0.491649	0.00599837	0.880642	0.000139791	0.611262	0.000139791	0.625959	0.896446	0.0427746	0.020992	0.246004	0.020992	0.255007	0.00538184	0.364845	0.00012625	0.384551	0.00012625	0.397651	0.00129889	0.742482	0.00129889	0.755613	FALSE
chr7	98872501	G	A	chr7_98872501_G_A	-0.102319	0.0897762	0.140625	0.0895058	0.0317318	0.0967269	-0.00275808	0.0917232	0.00411659	0.0914222	0.528226	0.293672	-0.0577566	0.0868428	0.0742517	0.0862192	0.0167469	0.0957277	-0.00157769	0.0820839	0.00216268	0.0816849	-0.0248313	0.0624111	0.0341966	0.0618046	FALSE
chr7	98878806	T	C	chr7_98878806_T_C	0.0422834	0.324151	0.0422834	0.333587	0.0171148	0.294043	0.000710421	0.317497	0.000710421	0.32583	0.927132	0.0199313	0.0392712	0.166956	0.0392712	0.171527	0.0158779	0.105812	0.000660048	0.191294	0.000660048	0.196466	0.0017165	0.695366	0.0017165	0.708576	FALSE
chr7	98879130	C	A	chr7_98879130_C_A	0.0857239	0.14844	0.0857239	0.152765	0.0451888	0.0461702	0.00409738	0.0868804	0.00409738	0.0880106	0.901979	0.038535	0.0774562	0.0701905	0.0774562	0.0716757	0.0407831	0.0166526	0.00370415	0.0506035	0.00370415	0.0510106	0.00439843	0.449099	0.00439843	0.461067	FALSE
chr7	98880092	A	G	chr7_98880092_A_G	0.121615	0.0916882	0.121615	0.0938789	0.022661	0.184736	0.00297414	0.113631	0.00297414	0.115379	0.746814	0.158179	0.0919455	0.056266	0.0919455	0.0570877	0.0171004	0.0947062	0.00226917	0.0766278	0.00226917	0.077297	0.0175016	0.130132	0.0175016	0.134712	FALSE
chr7	98880123	A	G	chr7_98880123_A_G	0.048986	0.294258	0.048986	0.302136	0.0154893	0.334583	0.000768804	0.296067	0.000768804	0.305426	0.725713	0.171766	0.0366067	0.173132	0.0366067	0.178001	0.0112878	0.169682	0.000577395	0.197628	0.000577395	0.204006	0.00701526	0.339907	0.00701526	0.350454	FALSE
chr7	98973701	G	A	chr7_98973701_G_A	-0.0140054	0.601665	0.0183699	0.592754	0.0122428	0.473613	-0.000269552	0.557108	0.000309372	0.548546	0.0461311	0.873134	-0.000700516	0.819734	0.00100638	0.811074	0.000582724	0.84579	-1.47774e-05	0.775311	1.75681e-05	0.765948	-0.00194198	0.633798	0.00281849	0.625738	FALSE
chr7	98989321	T	C	chr7_98989321_T_C	-0.0603013	0.224131	0.0648339	0.22046	0.0129795	0.437833	-0.000947682	0.282367	0.000980842	0.27828	0.741757	0.164412	-0.0438883	0.134048	0.0473771	0.13257	0.00957429	0.209939	-0.000690809	0.189538	0.000716333	0.186876	-0.00962256	0.27741	0.010118	0.270723	FALSE
chr7	98989666	C	T	chr7_98989666_C_T	-0.00182146	0.64539	0.0131587	0.644216	0.00783471	0.733949	-2.01075e-05	0.676443	0.000109692	0.67438	0.646561	0.222864	-0.00132627	0.431814	0.0084135	0.428941	0.00504742	0.382635	-1.40544e-05	0.497773	7.00025e-05	0.49547	-0.000228655	0.602418	0.00270257	0.60183	FALSE
chr7	98989672	T	C	chr7_98989672_T_C	-0.00912151	0.746812	0.00912151	0.732962	0.0062419	0.859931	-5.99584e-05	0.799351	5.99584e-05	0.785018	0.64349	0.224552	-0.00595096	0.512202	0.00595096	0.499037	0.00403149	0.446199	-3.93451e-05	0.601426	3.93451e-05	0.587492	-0.00173555	0.712882	0.00173555	0.699766	FALSE
chr7	99001017	C	T	chr7_99001017_C_T	-0.00942985	0.656234	0.0133942	0.646149	0.0127496	0.440354	-0.000102354	0.602536	0.000163267	0.592319	0.528992	0.294004	-0.00515337	0.469288	0.00714311	0.460103	0.00675162	0.301277	-5.68653e-05	0.460272	8.74383e-05	0.450908	-0.00221986	0.558085	0.00324245	0.54909	FALSE
chr7	99013938	C	G	chr7_99013938_C_G	0.0205965	0.482556	0.0233137	0.492074	0.0106025	0.555209	0.000227413	0.498516	0.000257111	0.508532	0.27242	0.515055	0.00526503	0.479098	0.00617662	0.488088	0.00283924	0.541847	5.615e-05	0.489262	6.61134e-05	0.498488	0.005294	0.383729	0.00588469	0.391953	FALSE
chr7	99014990	G	T	chr7_99014990_G_T	0.158414	0.0663704	0.158414	0.0676188	0.068449	0.0159511	0.0119332	0.034598	0.0119332	0.0348111	0.100565	0.764413	0.0164227	0.293509	0.0164227	0.304013	0.00687396	0.301475	0.00123349	0.127379	0.00123349	0.130125	0.0328612	0.058369	0.0328612	0.0600969	FALSE
chr7	99028159	G	A	chr7_99028159_G_A	-0.00194525	0.455785	0.0295259	0.462756	0.0101206	0.590415	-0.000251132	0.498346	0.000459688	0.505089	0.47322	0.331487	9.87431e-05	0.365953	0.0131593	0.372863	0.00450016	0.422209	-0.000100536	0.414627	0.000194455	0.421884	-0.000563698	0.372621	0.00721374	0.378206	FALSE
chr7	99028375	C	T	chr7_99028375_C_T	-0.0412649	0.326638	0.0412649	0.315968	0.0119853	0.479729	-0.000495298	0.367255	0.000495298	0.35583	0.548778	0.281705	-0.0235723	0.237114	0.0235723	0.229042	0.00657465	0.308869	-0.000283719	0.282181	0.000283719	0.272494	-0.00943201	0.267147	0.00943201	0.257904	FALSE
chr7	99033261	G	T	chr7_99033261_G_T	0.0138862	0.599577	0.0149579	0.610707	0.00669502	0.821384	9.29703e-05	0.675352	0.000100662	0.686678	0.526773	0.293828	0.00759397	0.426113	0.00807434	0.43665	0.00352177	0.482418	5.0918e-05	0.518264	5.43655e-05	0.529299	0.0031837	0.521819	0.00345364	0.532489	FALSE
chr7	99033912	C	G	chr7_99033912_C_G	-0.014969	0.624814	0.014969	0.610816	0.0205954	0.210636	-0.000316633	0.467145	0.000316633	0.454121	0.0820823	0.796789	-0.00124314	0.752261	0.00124314	0.738936	0.00169151	0.658935	-2.63193e-05	0.641441	2.63193e-05	0.627841	-0.00321705	0.560244	0.00321705	0.547704	FALSE
chr7	99040227	A	G	chr7_99040227_A_G	-0.0199711	0.505507	0.0224851	0.495272	0.0078578	0.737611	-0.000146458	0.587281	0.000171763	0.577194	0.604813	0.24736	-0.0121969	0.335965	0.013631	0.3285	0.00471047	0.402203	-8.90097e-05	0.427275	0.000103445	0.418531	-0.00445401	0.440276	0.00501612	0.431072	FALSE
chr7	99040232	C	T	chr7_99040232_C_T	0.0227135	0.510534	0.0233832	0.520123	0.0168314	0.302005	0.000424868	0.459196	0.000436375	0.467582	0.611491	0.243283	0.0144699	0.354888	0.0148543	0.362609	0.0103979	0.192417	0.000273546	0.336909	0.000280151	0.344206	0.00450006	0.473514	0.00464296	0.482946	FALSE
chr7	99040832	G	C	chr7_99040832_G_C	-0.01434	0.634088	0.01434	0.62012	0.0072397	0.781737	-0.000110094	0.686729	0.000110094	0.671722	0.586821	0.258089	-0.00840597	0.425956	0.00840597	0.412776	0.00421437	0.435386	-6.38799e-05	0.510459	6.38799e-05	0.496432	-0.00315988	0.562904	0.00315988	0.550251	FALSE
chr7	99078967	G	C	chr7_99078967_G_C	-0.00802123	0.734127	0.00989109	0.725626	0.00644687	0.848695	-5.04391e-05	0.78446	6.3282e-05	0.776603	0.588696	0.25713	-0.00456613	0.507732	0.00573931	0.499762	0.00376958	0.462423	-2.83487e-05	0.592352	3.64066e-05	0.584086	-0.00181177	0.661143	0.00220239	0.653323	FALSE
chr7	99079144	G	A	chr7_99079144_G_A	0.0360117	0.397267	0.0379385	0.40238	0.0188437	0.269343	0.00104263	0.356528	0.00108133	0.360524	0.591259	0.255762	0.0225409	0.275764	0.023533	0.281146	0.011292	0.182131	0.000658065	0.262822	0.00067799	0.266856	0.00776156	0.351081	0.00822205	0.357033	FALSE
chr7	99109068	T	C	chr7_99109068_T_C	-0.00736867	0.755911	0.00871463	0.750677	0.00542573	0.913092	-3.84542e-05	0.831028	4.68162e-05	0.826229	0.502834	0.3097	-0.00384547	0.575741	0.004479	0.570532	0.00270848	0.548739	-2.01328e-05	0.673094	2.40212e-05	0.668697	-0.00174508	0.669924	0.00214523	0.664304	FALSE
chr7	99109094	A	G	chr7_99109094_A_G	0.0588008	0.268126	0.059975	0.272408	0.0226683	0.196432	0.00169272	0.248209	0.00171691	0.250568	0.52849	0.29357	0.0307849	0.21886	0.0313947	0.223072	0.011791	0.165954	0.000864555	0.203266	0.000877118	0.205772	0.0141972	0.211357	0.0144735	0.215408	FALSE
chr7	99112001	C	T	chr7_99112001_C_T	0.00478732	0.76885	0.00731345	0.777379	0.00753865	0.758876	4.77558e-05	0.774458	6.08749e-05	0.783385	0.441361	0.354484	0.0018444	0.591306	0.00306643	0.598957	0.00320911	0.506578	1.79999e-05	0.631149	2.43463e-05	0.639773	0.0011528	0.682449	0.00179748	0.68993	FALSE
chr7	99135888	T	C	chr7_99135888_T_C	0.160172	0.0589551	0.160172	0.0602372	0.0354614	0.0802298	0.00596267	0.0615554	0.00596267	0.06195	0.214302	0.583556	0.0346945	0.162255	0.0346945	0.167557	0.00767074	0.272099	0.0013067	0.112721	0.0013067	0.114923	0.0395668	0.0394802	0.0395668	0.0404576	FALSE
chr7	99141608	C	T	chr7_99141608_C_T	0.0345686	0.361503	0.0345686	0.373183	0.0161738	0.327139	0.000650185	0.332186	0.000650185	0.342054	0.662956	0.20826	0.0226543	0.229018	0.0226543	0.237078	0.0106139	0.191263	0.000427574	0.235109	0.000427574	0.24277	0.00667863	0.344701	0.00667863	0.355613	FALSE
chr7	99143254	G	A	chr7_99143254_G_A	0.0163118	0.568274	0.0169735	0.57848	0.0103804	0.568353	0.000158849	0.58264	0.00016653	0.593536	0.954024	0.0062268	0.0156246	0.303685	0.0162639	0.31072	0.00989704	0.200323	0.000151967	0.359405	0.000159388	0.368105	0.000535116	0.870021	0.000550995	0.878014	FALSE
chr7	99143434	C	T	chr7_99143434_C_T	-0.010885	0.550603	0.0212499	0.550422	0.0143979	0.374046	-0.000177508	0.498127	0.000309576	0.499751	0.962434	0.00391967	-0.0106007	0.281038	0.0205473	0.284038	0.0138582	0.128479	-0.000172434	0.294718	0.000299272	0.297756	-0.000266764	0.879201	0.000555758	0.88187	FALSE
chr7	99144317	C	G	chr7_99144317_C_G	0.0169489	0.593546	0.0169489	0.607128	0.00739716	0.773756	0.000127212	0.658804	0.000127212	0.673499	0.914456	0.0278946	0.0154442	0.334715	0.0154442	0.344522	0.00676699	0.300045	0.000115986	0.43093	0.000115986	0.444007	0.000768535	0.831784	0.000768535	0.844746	FALSE
chr7	99326090	C	T	chr7_99326090_C_T	-0.010337	0.715885	0.010337	0.703004	0.013189	0.421872	-0.000124007	0.668094	0.000124007	0.652843	0.956174	0.00579057	-0.00990601	0.427266	0.00990601	0.414516	0.0126075	0.147361	-0.000118856	0.43843	0.000118856	0.425193	-0.000347746	0.9261	0.000347746	0.91742	FALSE
chr7	99365532	T	C	chr7_99365532_T_C	0.0170773	0.43246	0.0270712	0.44026	0.00917395	0.644033	0.000158232	0.484276	0.00025961	0.492663	0.631334	0.231632	0.0104635	0.279645	0.0168762	0.285258	0.00576013	0.345664	9.60372e-05	0.345806	0.000161086	0.35306	0.00389666	0.386277	0.00573543	0.393541	FALSE
chr7	99365717	C	T	chr7_99365717_C_T	0.197645	0.0441723	0.197645	0.0450413	0.0639317	0.020326	0.0139361	0.0296471	0.0139361	0.0299869	0.659541	0.2144	0.131853	0.0346354	0.131853	0.0350958	0.0420804	0.0163889	0.00924479	0.0231803	0.00924479	0.0233666	0.039181	0.0427994	0.039181	0.0437153	TRUE
chr7	99375656	C	G	chr7_99375656_C_G	-0.000672072	0.842996	0.00500505	0.84394	0.0254905	0.149102	-1.1167e-05	0.651521	0.000135951	0.651674	0.778214	0.13535	-0.000417722	0.598099	0.00382882	0.595887	0.0199987	0.0725598	-6.6001e-06	0.464883	0.000104841	0.463086	-0.000123855	0.881324	0.000558934	0.882443	FALSE
chr7	99375675	C	T	chr7_99375675_C_T	0.0181567	0.541987	0.0181567	0.555702	0.0091612	0.645655	0.00016824	0.56327	0.00016824	0.578022	0.771709	0.14036	0.0141995	0.309589	0.0141995	0.319938	0.00709243	0.287328	0.000131825	0.369937	0.000131825	0.382819	0.00221668	0.627641	0.00221668	0.640674	FALSE
chr7	99375907	C	T	chr7_99375907_C_T	0.011034	0.681659	0.0111037	0.694114	0.00521258	0.935015	5.8209e-05	0.782862	5.86065e-05	0.795683	0.661256	0.211531	0.0076588	0.471659	0.00770014	0.482282	0.00343628	0.486965	4.03415e-05	0.59859	4.05772e-05	0.609479	0.00201661	0.668229	0.00204202	0.677982	FALSE
chr7	99376415	T	A	chr7_99376415_T_A	-0.00188882	0.587333	0.0166893	0.586036	0.00940215	0.627521	-3.20076e-05	0.599014	0.000163764	0.597033	0.465163	0.335067	-0.00077349	0.440976	0.0077812	0.439508	0.00443664	0.42181	-1.33779e-05	0.477489	7.68412e-05	0.475777	-0.000524001	0.485301	0.00412532	0.483752	FALSE
chr7	99381132	A	G	chr7_99381132_A_G	0.112591	0.113657	0.112591	0.116724	0.0172641	0.283308	0.00200861	0.156311	0.00200861	0.159969	0.811914	0.0594173	0.0948389	0.061573	0.0948389	0.0626301	0.013953	0.126825	0.00168529	0.0988154	0.00168529	0.101234	0.0102355	0.257108	0.0102355	0.26523	FALSE
chr7	99381143	G	A	chr7_99381143_G_A	-1.44778	9.52838e-05	1.44778	6.98564e-05	0.123536	0.00190519	-0.177088	0.000360238	0.177088	0.00035658	0.799217	0.0687315	-1.20098	9.02047e-05	1.20098	6.70992e-05	0.0965023	0.00105931	-0.143527	0.000172279	0.143527	0.000223739	-0.185626	0.00110897	0.185626	0.00105981	TRUE
chr7	99381337	C	G	chr7_99381337_C_G	-0.00578921	0.70093	0.0110397	0.694221	0.00537011	0.916052	-3.63244e-05	0.795482	5.67864e-05	0.787382	0.713897	0.133491	-0.00421498	0.460091	0.00837595	0.454492	0.00371397	0.468774	-2.57115e-05	0.590548	4.19275e-05	0.583505	-0.000766947	0.758375	0.00133223	0.750701	FALSE
chr7	99386731	G	C	chr7_99386731_G_C	0.00215399	0.832416	0.00542857	0.835312	0.00421022	0.986523	1.14937e-05	0.903387	2.34374e-05	0.905738	0.41199	0.37511	0.00094192	0.659116	0.00219539	0.662658	0.00174553	0.654099	4.94043e-06	0.759856	9.51309e-06	0.763108	0.000511298	0.74236	0.00140051	0.745822	FALSE
chr7	99386776	C	T	chr7_99386776_C_T	-0.0123385	0.545345	0.0200674	0.537452	0.00729918	0.781539	-9.2351e-05	0.629645	0.000147728	0.620928	0.430284	0.361344	-0.00571547	0.434269	0.00885539	0.427651	0.00313059	0.511635	-4.2359e-05	0.516133	6.48566e-05	0.508656	-0.00325674	0.44104	0.00514632	0.434007	FALSE
chr7	99387256	A	T	chr7_99387256_A_T	-0.0210532	0.53029	0.0210532	0.516403	0.00611005	0.874267	-0.000126358	0.650941	0.000126358	0.636025	0.462697	0.338314	-0.00996391	0.402271	0.00996391	0.389979	0.00278194	0.542619	-5.8793e-05	0.518545	5.8793e-05	0.504675	-0.00511615	0.433626	0.00511615	0.421498	FALSE
chr7	99392613	T	C	chr7_99392613_T_C	0.0134193	0.640459	0.0134355	0.653944	0.00658466	0.83161	8.52859e-05	0.730419	8.54335e-05	0.744255	0.908606	0.0326399	0.0121689	0.38527	0.0121841	0.394725	0.00600111	0.335621	7.73976e-05	0.508219	7.75352e-05	0.519466	0.000682789	0.843497	0.000682789	0.856221	FALSE
chr7	99393558	T	C	chr7_99393558_T_C	-0.0259394	0.468775	0.0259394	0.456569	0.0164826	0.310267	-0.000456686	0.40082	0.000456686	0.389406	0.890443	0.045644	-0.0230917	0.239726	0.0230917	0.231887	0.0146107	0.119685	-0.000404626	0.242467	0.000404626	0.234537	-0.00156406	0.734664	0.00156406	0.721458	FALSE
chr7	99393574	G	T	chr7_99393574_G_T	-0.00933155	0.590716	0.0165188	0.582425	0.0158409	0.331379	-0.000189056	0.495708	0.000278513	0.487113	0.884307	0.0510139	-0.00807873	0.31788	0.014558	0.310832	0.0139484	0.12851	-0.000163581	0.304358	0.000244226	0.29757	-0.000717722	0.79858	0.00107658	0.7895	FALSE
chr7	99399636	C	T	chr7_99399636_C_T	-0.0606188	0.237668	0.0606188	0.230437	0.00995181	0.595147	-0.000625634	0.335909	0.000625634	0.325972	0.149064	0.679835	-0.0107582	0.41373	0.0107582	0.402488	0.00151478	0.689274	-0.00011417	0.453053	0.00011417	0.440495	-0.014302	0.185046	0.014302	0.179013	FALSE
chr7	99400530	G	A	chr7_99400530_G_A	0.0197903	0.49636	0.0227089	0.506883	0.00564237	0.906484	0.000120813	0.630732	0.000135782	0.642011	0.17856	0.635549	0.00335284	0.557728	0.00394995	0.567816	0.000984716	0.764172	1.99763e-05	0.644472	2.30389e-05	0.655304	0.00498595	0.397948	0.00568779	0.407887	FALSE
chr7	99408072	G	A	chr7_99408072_G_A	0.00564894	0.603944	0.0159164	0.608813	0.00990633	0.597653	3.92742e-05	0.615718	0.000166494	0.619734	0.847949	0.0852818	0.00492724	0.364607	0.013541	0.367352	0.00838886	0.244121	3.47214e-05	0.417024	0.000141426	0.419588	0.000342982	0.766305	0.00122902	0.769883	FALSE
chr7	99409140	T	C	chr7_99409140_T_C	0.000883373	0.747271	0.00867391	0.746113	0.00592616	0.88387	6.65333e-06	0.797304	5.40409e-05	0.795992	0.955738	0.00613919	0.000778649	0.427334	0.00828288	0.426806	0.00565912	0.350668	5.87878e-06	0.534491	5.15339e-05	0.533636	2.54061e-05	0.931421	0.000288994	0.929789	FALSE
chr7	99409582	A	G	chr7_99409582_A_G	0.10819	0.10776	0.10819	0.110048	0.0330515	0.0922951	0.00393159	0.092316	0.00393159	0.0935523	0.819382	0.108651	0.0888075	0.0580068	0.0888075	0.0589713	0.0271149	0.0415654	0.0032342	0.0580937	0.0032342	0.0585057	0.010769	0.223268	0.010769	0.231897	FALSE
chr7	99415648	T	G	chr7_99415648_T_G	0.0325575	0.389129	0.0325575	0.400576	0.0227724	0.182558	0.000655583	0.331348	0.000655583	0.340457	0.659898	0.213756	0.0219699	0.260456	0.0219699	0.26864	0.014894	0.115841	0.000445106	0.240129	0.000445106	0.247368	0.00616098	0.383372	0.00616098	0.394981	FALSE
chr7	99419060	G	C	chr7_99419060_G_C	-0.0389274	0.346258	0.0389274	0.335962	0.0173298	0.282637	-0.000690547	0.308591	0.000690547	0.299344	0.227023	0.565965	-0.00882454	0.419351	0.00882454	0.406738	0.00389214	0.454911	-0.000154966	0.368041	0.000154966	0.355962	-0.00977817	0.260884	0.00977817	0.251935	FALSE
chr7	99419107	A	G	chr7_99419107_A_G	-0.0033121	0.693265	0.0113764	0.692108	0.00758224	0.757556	-9.50951e-06	0.72603	9.44017e-05	0.725288	0.245388	0.54232	-0.00107036	0.651229	0.00273644	0.64881	0.00182112	0.644655	-4.65534e-06	0.684373	2.21304e-05	0.682446	-0.000852692	0.602061	0.00280261	0.600417	FALSE
chr7	99419658	G	A	chr7_99419658_G_A	-0.0673569	0.20749	0.0673569	0.201117	0.0185124	0.257633	-0.00131479	0.213243	0.00131479	0.207995	0.428922	0.362191	-0.0285559	0.202414	0.0285559	0.196239	0.00788469	0.260706	-0.000553098	0.201093	0.000553098	0.194595	-0.0169205	0.148185	0.0169205	0.142737	FALSE
chr7	99429214	G	A	chr7_99429214_G_A	-0.116192	0.111439	0.116192	0.109406	0.0224292	0.19141	-0.00286062	0.130814	0.00286062	0.128841	0.708478	0.182327	-0.0845063	0.071128	0.0845063	0.0699304	0.0162425	0.105693	-0.00209947	0.090778	0.00209947	0.0894794	-0.0178732	0.141685	0.0178732	0.137035	FALSE
chr7	99429421	T	C	chr7_99429421_T_C	-0.00726722	0.764292	0.00842152	0.75603	0.00888558	0.663316	-5.73904e-05	0.783128	6.7797e-05	0.774154	0.705304	0.185064	-0.00510294	0.54072	0.00600363	0.531839	0.00623333	0.32375	-4.01345e-05	0.591555	4.82547e-05	0.582847	-0.00126872	0.7512	0.00146244	0.742893	FALSE
chr7	99439026	C	G	chr7_99439026_C_G	-0.0612018	0.228037	0.0612018	0.221069	0.0190244	0.24349	-0.00121276	0.221823	0.00121276	0.216345	0.910201	0.0295243	-0.0553339	0.107689	0.0553339	0.105119	0.0173119	0.0905657	-0.00109705	0.128479	0.00109705	0.126022	-0.003171	0.570678	0.003171	0.557622	FALSE
chr7	99439297	G	A	chr7_99439297_G_A	0.0769924	0.162912	0.0769924	0.167853	0.0218945	0.194809	0.00179439	0.161993	0.00179439	0.165919	0.843576	0.087638	0.0654209	0.084128	0.0654209	0.0858388	0.0185587	0.0818347	0.00153006	0.0995987	0.00153006	0.101212	0.00625784	0.353042	0.00625784	0.364118	FALSE
chr7	99471720	G	T	chr7_99471720_G_T	-0.135527	0.0826992	0.135527	0.0812107	0.017382	0.2813	-0.00247128	0.13265	0.00247128	0.130075	0.551512	0.276845	-0.0743661	0.0769525	0.0743661	0.075279	0.00959721	0.210838	-0.00135649	0.111746	0.00135649	0.109546	-0.0301777	0.067633	0.0301777	0.0657805	FALSE
chr7	99472417	G	A	chr7_99472417_G_A	0.00561635	0.769324	0.00813231	0.770259	0.00496766	0.953951	3.12179e-05	0.844629	4.3305e-05	0.844376	0.928294	0.0190539	0.00515447	0.489369	0.00750198	0.490945	0.00460991	0.408398	2.86605e-05	0.613952	3.9939e-05	0.615119	0.000309637	0.905768	0.000423964	0.904286	FALSE
chr7	99472792	G	T	chr7_99472792_G_T	-0.0600088	0.236891	0.0600088	0.230915	0.0195064	0.231437	-0.00116613	0.230611	0.00116613	0.224678	0.963672	0.00348032	-0.0578967	0.106315	0.0578967	0.104406	0.0187911	0.0784287	-0.00112487	0.1291	0.00112487	0.126484	-0.00185941	0.699061	0.00185941	0.686014	FALSE
chr7	99473261	T	A	chr7_99473261_T_A	0.0138672	0.625485	0.0138672	0.639712	0.0127217	0.444093	0.000176314	0.575725	0.000176314	0.589918	0.873035	0.0613727	0.0119875	0.353634	0.0119875	0.365053	0.0111006	0.174202	0.000152299	0.363001	0.000152299	0.375025	0.000979723	0.794058	0.000979723	0.807031	FALSE
chr7	99473365	C	T	chr7_99473365_C_T	0.00250759	0.771732	0.00734906	0.778985	0.00832902	0.701789	1.2584e-05	0.774619	5.98555e-05	0.781424	0.80356	0.118759	0.00191046	0.507865	0.00584871	0.51436	0.00670985	0.304115	9.31308e-06	0.558878	4.77656e-05	0.565615	0.000433492	0.825724	0.000808232	0.833058	FALSE
chr7	99490642	A	T	chr7_99490642_A_T	-0.0143299	0.586102	0.0181493	0.581454	0.00583878	0.89115	-0.000104477	0.695489	0.000127248	0.690963	0.101539	0.763761	-0.00179868	0.714617	0.00202299	0.710079	0.000587363	0.839672	-1.29573e-05	0.765919	1.42875e-05	0.761903	-0.00348858	0.526446	0.00415549	0.521412	FALSE
chr7	99491025	C	T	chr7_99491025_C_T	-0.0318179	0.433414	0.0334921	0.425896	0.0133237	0.413927	-0.000458143	0.437486	0.000477213	0.429677	0.0705003	0.822073	-0.0014149	0.724862	0.00154859	0.716674	0.000918459	0.777357	-1.98189e-05	0.676047	2.13417e-05	0.667015	-0.00466678	0.456729	0.00497166	0.447809	FALSE
chr7	99491091	G	A	chr7_99491091_G_A	0.0313866	0.293548	0.0510046	0.29443	0.0175912	0.310124	0.00108977	0.287597	0.0012917	0.287284	0.0805596	0.80244	0.00376096	0.563215	0.00472842	0.569141	0.00162209	0.682034	0.000117613	0.475683	0.000128044	0.482259	0.00780761	0.269519	0.0110088	0.271515	FALSE
chr7	99491107	G	A	chr7_99491107_G_A	-0.090451	0.142532	0.090451	0.1388	0.0281982	0.125492	-0.00270635	0.12482	0.00270635	0.122707	0.0716293	0.819609	-0.00646973	0.484546	0.00646973	0.471404	0.00195901	0.631838	-0.000190594	0.352247	0.000190594	0.340186	-0.0168903	0.148608	0.0168903	0.143414	FALSE
chr7	99505154	G	C	chr7_99505154_G_C	-0.0658316	0.214478	0.0658316	0.208633	0.0210779	0.208924	-0.00153579	0.199101	0.00153579	0.194925	0.968709	0.0021244	-0.0640501	0.0938188	0.0640501	0.0918431	0.0204425	0.0698137	-0.0014961	0.110719	0.0014961	0.108657	-0.00168315	0.714934	0.00168315	0.702087	FALSE
chr7	99505288	A	G	chr7_99505288_A_G	-0.0292673	0.450715	0.0319424	0.44591	0.0157241	0.33817	-0.000611079	0.423295	0.000647144	0.420659	0.935291	0.013129	-0.0277889	0.242558	0.0302248	0.241119	0.0147357	0.121424	-0.000579953	0.261623	0.000612782	0.260497	-0.000946377	0.801332	0.00109246	0.79738	FALSE
chr7	99552562	T	C	chr7_99552562_T_C	0.00429128	0.751398	0.00848788	0.756587	0.0085691	0.686238	3.47302e-05	0.745647	7.35953e-05	0.750681	0.600599	0.247241	0.00283261	0.512367	0.00524779	0.516212	0.00514979	0.378536	2.31156e-05	0.550397	4.55776e-05	0.554262	0.00100672	0.6791	0.00188958	0.684009	FALSE
chr7	99558823	G	T	chr7_99558823_G_T	0.0596912	0.235394	0.0596912	0.241889	0.0135502	0.417819	0.000872195	0.282566	0.000872195	0.289547	0.961462	0.00447973	0.0573792	0.107212	0.0573792	0.109694	0.0130152	0.144669	0.000838058	0.161801	0.000838058	0.16553	0.00197215	0.664261	0.00197215	0.67736	FALSE
chr7	99558883	G	A	chr7_99558883_G_A	-0.0635835	0.2293	0.0635835	0.222818	0.0158008	0.335123	-0.00114819	0.254101	0.00114819	0.247071	0.951911	0.00749541	-0.0603802	0.102617	0.0603802	0.100378	0.0150144	0.117286	-0.00108856	0.143444	0.00108856	0.140084	-0.00215952	0.661385	0.00215952	0.648576	FALSE
chr7	99558897	C	T	chr7_99558897_C_T	0.0428156	0.296779	0.0428156	0.306846	0.0124457	0.456557	0.000561046	0.331371	0.000561046	0.341609	0.950985	0.00786468	0.0407666	0.13766	0.0407666	0.141855	0.0118331	0.160447	0.000533933	0.190715	0.000533933	0.197259	0.00153548	0.707699	0.00153548	0.720447	FALSE
chr7	99559311	C	T	chr7_99559311_C_T	-0.049825	0.285555	0.049825	0.276244	0.0114442	0.507133	-0.000582195	0.34628	0.000582195	0.33605	0.789579	0.131201	-0.0393808	0.15604	0.0393808	0.151054	0.00902475	0.223968	-0.000459654	0.221171	0.000459654	0.214122	-0.00570685	0.40864	0.00570685	0.396665	FALSE
chr7	99580093	G	A	chr7_99580093_G_A	-0.00235834	0.661798	0.0130542	0.656277	0.00801686	0.714368	-3.30168e-05	0.693295	0.000102021	0.68645	0.773235	0.141079	-0.00153826	0.395	0.0103625	0.389212	0.00624859	0.328559	-2.41131e-05	0.47465	8.10425e-05	0.467876	-0.000558934	0.736977	0.00147673	0.730678	FALSE
chr7	99580254	A	G	chr7_99580254_A_G	-0.0537338	0.260902	0.0537338	0.252478	0.0123006	0.465292	-0.000714496	0.317228	0.000714496	0.307986	0.810837	0.113255	-0.043135	0.139154	0.043135	0.134985	0.00985441	0.20484	-0.000566909	0.201097	0.000566909	0.194846	-0.00581641	0.402079	0.00581641	0.390929	FALSE
chr7	99580757	C	T	chr7_99580757_C_T	-0.0806888	0.163123	0.0806888	0.158807	0.0172697	0.281192	-0.00142806	0.190875	0.00142806	0.186427	0.710629	0.184558	-0.0568981	0.100871	0.0568981	0.0987477	0.0122242	0.15154	-0.00100236	0.131531	0.00100236	0.128337	-0.013651	0.189712	0.013651	0.18265	FALSE
chr7	99580810	A	G	chr7_99580810_A_G	0.11065	0.100467	0.11065	0.102517	0.0307749	0.103407	0.00337355	0.0934899	0.00337355	0.0946407	0.705461	0.187782	0.0780073	0.065879	0.0780073	0.0669195	0.0216062	0.0616006	0.00236705	0.0669213	0.00236705	0.0669564	0.0188164	0.115549	0.0188164	0.120003	FALSE
chr7	99588837	C	T	chr7_99588837_C_T	-0.00765576	0.774199	0.0083417	0.76591	0.0171378	0.291555	-0.000152202	0.643435	0.000158492	0.633405	0.0711053	0.817565	-0.000639498	0.83805	0.000678895	0.830235	0.00127905	0.724087	-1.32482e-05	0.767219	1.36095e-05	0.757716	-0.00145291	0.736621	0.00157994	0.728515	FALSE
chr7	99589203	G	A	chr7_99589203_G_A	-0.000446566	0.700421	0.0108688	0.698655	0.0065977	0.834867	-8.04243e-06	0.75847	7.15234e-05	0.755631	0.0851882	0.79078	-1.11167e-06	0.790513	0.000887209	0.788337	0.000538775	0.847411	-2.31264e-07	0.819584	5.64258e-06	0.817141	-3.49334e-05	0.653317	0.00221033	0.651771	FALSE
chr7	99590966	A	T	chr7_99590966_A_T	0.00574721	0.718261	0.00938854	0.727342	0.00613973	0.868332	3.82966e-05	0.774802	5.92461e-05	0.784028	0.0391016	0.886761	0.000168302	0.882127	0.000280213	0.890236	0.000229311	0.92138	1.02418e-06	0.898867	1.66803e-06	0.907265	0.000625625	0.781061	0.00110199	0.789251	FALSE
chr7	99591026	G	A	chr7_99591026_G_A	-0.00452677	0.777346	0.00814594	0.777238	0.00591643	0.890047	-2.74116e-05	0.831526	5.2032e-05	0.831999	0.0379377	0.889773	-0.000417571	0.876614	0.000555075	0.877205	0.000239994	0.920622	-2.61679e-06	0.896633	3.6047e-06	0.897513	-0.000797116	0.768418	0.00143862	0.76868	FALSE
chr7	99591365	A	C	chr7_99591365_A_C	-0.00980416	0.674943	0.0120146	0.665303	0.0109089	0.539659	-0.000110024	0.638419	0.000133311	0.628061	0.0162917	0.942403	-5.75757e-05	0.92648	0.000149552	0.919334	0.000168799	0.938181	-5.7099e-07	0.913059	1.53998e-06	0.906063	-0.000489067	0.828879	0.000863807	0.821786	FALSE
chr7	99591538	C	A	chr7_99591538_C_A	-0.0109211	0.700282	0.0109211	0.687216	0.0112164	0.518043	-0.000120749	0.654648	0.000120749	0.640054	0.0142735	0.947613	-0.000153395	0.932186	0.000153395	0.91951	0.000160136	0.938809	-1.70858e-06	0.915541	1.70858e-06	0.902458	-0.000994014	0.814202	0.000994014	0.80131	FALSE
chr7	99594793	C	T	chr7_99594793_C_T	-0.00717213	0.68066	0.0117194	0.6729	0.0114723	0.506457	-8.58959e-05	0.632156	0.000138922	0.624323	0.0168395	0.944775	-0.000255548	0.910486	0.000267823	0.903137	0.000204291	0.932708	-3.14562e-06	0.888422	3.28876e-06	0.880482	-0.00121473	0.775144	0.00131	0.766922	FALSE
chr7	99595834	G	A	chr7_99595834_G_A	-0.000922946	0.888399	0.00375651	0.88105	0.00685812	0.807004	-9.58596e-06	0.904688	2.43314e-05	0.897265	0.0092764	0.964383	2.97536e-05	0.968293	5.30573e-05	0.966709	5.29341e-05	0.975335	1.34793e-07	0.974321	2.96141e-07	0.973074	0.000119091	0.938158	0.000284231	0.936063	FALSE
chr7	99598151	G	A	chr7_99598151_G_A	-0.0155123	0.418801	0.0333605	0.413587	0.00866901	0.678335	-0.000196092	0.495841	0.000349435	0.490253	0.692105	0.187341	-0.0118994	0.261206	0.0224894	0.257277	0.00595339	0.338444	-0.000143483	0.346596	0.000234467	0.341429	-0.00191181	0.417541	0.006053	0.412535	FALSE
chr7	99598450	T	A	chr7_99598450_T_A	0.100972	0.121964	0.100972	0.124923	0.0171062	0.287142	0.0017865	0.161473	0.0017865	0.165089	0.717162	0.179133	0.0715339	0.0778319	0.0715339	0.0794064	0.0121837	0.153077	0.00125742	0.111605	0.00125742	0.113889	0.0167918	0.141926	0.0167918	0.147184	FALSE
chr7	99598805	T	G	chr7_99598805_T_G	-0.0180854	0.561735	0.021985	0.553401	0.00893591	0.659458	-0.000258146	0.596935	0.000288601	0.589181	0.476237	0.32859	-0.00912808	0.437589	0.0110408	0.43072	0.00434259	0.430852	-0.000133318	0.48432	0.000148255	0.476632	-0.00447783	0.470329	0.0053988	0.462952	FALSE
chr7	99604750	C	T	chr7_99604750_C_T	0.00442786	0.771346	0.00727537	0.779503	0.00814021	0.711832	2.79174e-05	0.779941	5.47908e-05	0.788115	0.0433269	0.876557	0.000120954	0.869987	0.000309456	0.877284	0.000346913	0.890571	5.94061e-07	0.873729	2.37305e-06	0.881221	0.000631977	0.762248	0.00119726	0.769752	FALSE
chr7	99616381	A	G	chr7_99616381_A_G	0.0645881	0.215308	0.0659257	0.219612	0.0250223	0.155101	0.00181333	0.191098	0.00183891	0.193534	0.645159	0.223443	0.0408664	0.152686	0.0417512	0.155121	0.0159066	0.103887	0.00113224	0.142561	0.00114916	0.143636	0.0134716	0.200201	0.0137129	0.20515	FALSE
chr7	99616920	C	G	chr7_99616920_C_G	0.369706	0.0115694	0.369706	0.0116425	0.0446626	0.0472645	0.0168059	0.0200401	0.0168059	0.0202677	0.89714	0.0412446	0.330886	0.00520647	0.330886	0.00543835	0.0400419	0.0173398	0.0150292	0.0112532	0.0150292	0.0114292	0.0216968	0.0977728	0.0216968	0.101335	TRUE
chr7	99617051	G	T	chr7_99617051_G_T	-0.0109712	0.401104	0.0337928	0.398211	0.0201258	0.240652	-0.000371288	0.365779	0.000679511	0.36352	0.87003	0.0630935	-0.00940826	0.217234	0.0297422	0.215018	0.0175944	0.095414	-0.000327283	0.224016	0.00060149	0.22281	-0.000641504	0.668581	0.00205154	0.6651	FALSE
chr7	99624756	C	T	chr7_99624756_C_T	0.00884938	0.482825	0.0242207	0.48538	0.025199	0.160446	0.000467285	0.338538	0.000734998	0.338974	0.764581	0.140538	0.00621305	0.281242	0.018033	0.282853	0.0189017	0.0814022	0.000333556	0.22258	0.000540151	0.222435	0.00160852	0.544195	0.00356479	0.547852	FALSE
chr7	99631812	T	C	chr7_99631812_T_C	-0.189004	0.0492621	0.189004	0.0481231	0.0781226	0.0104487	-0.0153514	0.0240957	0.0153514	0.023922	0.32849	0.448969	-0.0618568	0.0966342	0.0618568	0.0943639	0.0255921	0.044855	-0.00500418	0.0385372	0.00500418	0.0383082	-0.0484717	0.0302059	0.0484717	0.0296511	TRUE
chr7	99693714	T	G	chr7_99693714_T_G	0.0136384	0.628941	0.0136384	0.642882	0.0109218	0.535216	0.000148715	0.622998	0.000148715	0.637278	0.591826	0.251762	0.00775934	0.443917	0.00775934	0.456187	0.00645115	0.315321	8.43305e-05	0.462775	8.43305e-05	0.476566	0.00330756	0.552883	0.00330756	0.566269	FALSE
chr7	99721021	A	G	chr7_99721021_A_G	0.0680862	0.193272	0.0680862	0.199446	0.0260452	0.144302	0.00190595	0.15995	0.00190595	0.163503	0.299274	0.481966	0.021975	0.242292	0.021975	0.250355	0.00793608	0.26054	0.00062454	0.187647	0.00062454	0.193268	0.0175016	0.136052	0.0175016	0.140811	FALSE
chr7	99788909	A	G	chr7_99788909_A_G	0.0497818	0.256289	0.0497818	0.26574	0.0128068	0.439408	0.000647439	0.29795	0.000647439	0.307648	0.276988	0.505956	0.0142141	0.308823	0.0142141	0.31961	0.00349786	0.485009	0.000180682	0.323403	0.000180682	0.334731	0.0128444	0.183971	0.0128444	0.19125	FALSE
chr7	99838116	A	G	chr7_99838116_A_G	0.295513	0.0190024	0.295513	0.0192298	0.0541491	0.0302294	0.017103	0.020903	0.017103	0.0210229	0.451314	0.346236	0.137406	0.0307987	0.137406	0.0313028	0.025184	0.0498723	0.00815486	0.0245671	0.00815486	0.0247933	0.0758579	0.011337	0.0758579	0.0113735	TRUE
chr7	99897849	T	G	chr7_99897849_T_G	-0.235364	0.0302466	0.235364	0.0298092	0.0418019	0.0546325	-0.00988035	0.0358481	0.00988035	0.0357557	0.641329	0.225549	-0.151297	0.0261215	0.151297	0.0258296	0.0267943	0.0411714	-0.00634349	0.0284995	0.00634349	0.0285444	-0.0494101	0.0272314	0.0494101	0.0266003	TRUE
chr7	99913227	T	A	chr7_99913227_T_A	0.0139069	0.408309	0.0330177	0.41163	0.017415	0.282572	0.000351831	0.366576	0.00058613	0.368744	0.471871	0.330915	0.00459512	0.333723	0.0146598	0.335781	0.00812608	0.251809	0.000133823	0.30878	0.000255977	0.311189	0.00348858	0.325456	0.00801721	0.328888	FALSE
chr7	99913749	A	G	chr7_99913749_A_G	-0.000220557	0.828811	0.00586413	0.826147	0.00698106	0.803795	-4.14965e-06	0.839026	4.42382e-05	0.835909	0.471979	0.330704	-0.000103888	0.633385	0.00284641	0.63106	0.0033542	0.498919	-2.49826e-06	0.676762	2.18859e-05	0.674099	-0.0001048	0.753643	0.00135605	0.750735	FALSE
chr7	99913940	A	T	chr7_99913940_A_T	0.000318684	0.511308	0.0208885	0.5115	0.00866475	0.674168	4.60465e-05	0.558499	0.000193497	0.558738	0.311269	0.469508	0.000285404	0.468461	0.00642268	0.467532	0.00268784	0.551525	1.64726e-05	0.510053	5.99635e-05	0.509514	0.000369976	0.411063	0.00533369	0.411557	FALSE
chr7	99935488	T	C	chr7_99935488_T_C	0.0787315	0.109904	0.117033	0.111803	0.0174107	0.296717	0.00193406	0.15907	0.00255554	0.160279	0.29203	0.489034	0.0249398	0.17838	0.0344737	0.181386	0.00504639	0.386931	0.000589571	0.191572	0.000744268	0.194506	0.0207155	0.0731979	0.0300395	0.0744007	FALSE
chr7	99944329	G	A	chr7_99944329_G_A	0.128569	0.109762	0.128569	0.111463	0.0373279	0.071726	0.00561216	0.0915457	0.00561216	0.0920273	0.68153	0.190527	0.0889929	0.0760048	0.0889929	0.0776398	0.0254617	0.0472908	0.00390093	0.0668185	0.00390093	0.0673008	0.0224955	0.120323	0.0224955	0.123163	FALSE
chr7	99959594	T	C	chr7_99959594_T_C	-0.0133963	0.651653	0.0133963	0.637978	0.00543055	0.91671	-7.16067e-05	0.756185	7.16067e-05	0.741927	0.0590485	0.84225	-0.000830716	0.801638	0.000830716	0.788575	0.000317366	0.896102	-4.43561e-06	0.846763	4.43561e-06	0.833109	-0.00244057	0.62879	0.00244057	0.615912	FALSE
chr7	99980121	T	C	chr7_99980121_T_C	0.028787	0.426773	0.028787	0.439316	0.00982596	0.603373	0.000290386	0.480909	0.000290386	0.49493	0.757154	0.153399	0.0215242	0.25932	0.0215242	0.267849	0.00744221	0.274365	0.000217249	0.327215	0.000217249	0.338411	0.00410309	0.488654	0.00410309	0.500494	FALSE
chr7	99980576	A	G	chr7_99980576_A_G	0.117161	0.107009	0.124698	0.107727	0.0224228	0.195859	0.00310992	0.130396	0.00318559	0.130522	0.631772	0.229327	0.0767158	0.0792916	0.0814017	0.0798048	0.0141242	0.128803	0.00201782	0.0984883	0.00206486	0.0986963	0.0235086	0.0948981	0.0251759	0.0961807	FALSE
chr7	99990602	G	A	chr7_99990602_G_A	0.00413242	0.358646	0.0362154	0.360646	0.00837197	0.686206	-0.000132081	0.466057	0.000338413	0.467342	0.660416	0.212356	0.00365659	0.224763	0.0238536	0.226323	0.00544834	0.367865	-7.6597e-05	0.327006	0.00021802	0.328574	0.000176255	0.341955	0.0069184	0.342845	FALSE
chr7	99997799	T	C	chr7_99997799_T_C	-0.00954706	0.264319	0.0558653	0.263206	0.010985	0.533723	-0.00013013	0.341556	0.000600175	0.340063	0.814454	0.105937	-0.00902419	0.141526	0.0465199	0.140971	0.00893504	0.225534	-0.000119816	0.215742	0.000500185	0.21447	-0.000168315	0.433965	0.00500818	0.433578	FALSE
chr7	99997857	T	C	chr7_99997857_T_C	0.0367997	0.365533	0.0367997	0.376033	0.0170369	0.29151	0.000669069	0.340754	0.000669069	0.349978	0.799449	0.118008	0.0302677	0.214834	0.0302677	0.221066	0.0136206	0.131689	0.000549939	0.226665	0.000549939	0.233042	0.0034727	0.521292	0.0034727	0.534014	FALSE
chr7	100015853	C	T	chr7_100015853_C_T	0.0191159	0.502249	0.0239852	0.51048	0.0193551	0.240528	0.000468759	0.398646	0.000541003	0.406203	0.93027	0.016324	0.0176931	0.261381	0.0222565	0.266507	0.0179845	0.0863756	0.000433559	0.239386	0.000501265	0.244162	0.000760595	0.81047	0.000925735	0.819611	FALSE
chr7	100041777	C	T	chr7_100041777_C_T	0.233989	0.031521	0.233989	0.0318386	0.0858239	0.00767211	0.0210837	0.0163842	0.0210837	0.0164759	0.499203	0.313521	0.116052	0.0399626	0.116052	0.0403547	0.0426437	0.0149943	0.0104283	0.0180886	0.0104283	0.0181433	0.0579513	0.0199582	0.0579513	0.02027	TRUE
chr7	100041822	T	C	chr7_100041822_T_C	0.0253121	0.449231	0.0253121	0.461883	0.00955929	0.620222	0.000243836	0.493979	0.000243836	0.507669	0.425593	0.366602	0.0105706	0.361991	0.0105706	0.373787	0.00405828	0.443234	0.000101801	0.407103	0.000101801	0.420581	0.00671197	0.346071	0.00671197	0.356991	FALSE
chr7	100088493	G	A	chr7_100088493_G_A	0.00851904	0.720021	0.00945794	0.73019	0.0046953	0.917321	3.89143e-05	0.829621	4.17567e-05	0.839391	0.799701	0.121397	0.00689796	0.438173	0.00765368	0.447712	0.00374397	0.473147	3.14124e-05	0.592193	3.37002e-05	0.602249	0.000897153	0.800751	0.000954317	0.809885	FALSE
chr7	100089250	G	T	chr7_100089250_G_T	0.00816462	0.749182	0.00816462	0.762974	0.0132867	0.423521	0.000131008	0.666874	0.000131008	0.681374	0.873284	0.0582718	0.00704445	0.473092	0.00704445	0.486257	0.0115027	0.168154	0.000112263	0.452085	0.000112263	0.464804	0.000597043	0.863632	0.000597043	0.87648	FALSE
chr7	100101546	A	T	chr7_100101546_A_T	0.0252296	0.237801	0.0560744	0.239686	0.0163522	0.305287	0.000464702	0.247771	0.000929689	0.249124	0.994593	8.5591e-05	0.0251803	0.103292	0.0557974	0.102972	0.0162642	0.0995344	0.000463603	0.137409	0.000925123	0.137586	0.000131794	0.890206	0.000471601	0.892602	FALSE
chr7	100102003	T	C	chr7_100102003_T_C	0.171199	0.0548783	0.171199	0.0556028	0.0391316	0.0630181	0.00689042	0.0530358	0.00689042	0.0532584	0.930684	0.0176356	0.158947	0.0243929	0.158947	0.024496	0.0363602	0.0217669	0.00638707	0.0296602	0.00638707	0.0295543	0.00712959	0.321298	0.00712959	0.332154	TRUE
chr7	100119278	C	G	chr7_100119278_C_G	0.0437941	0.311854	0.0437941	0.321306	0.0160823	0.321294	0.000721377	0.305464	0.000721377	0.314033	0.930583	0.0160548	0.0411117	0.151853	0.0411117	0.156327	0.0149802	0.115659	0.000676697	0.179617	0.000676697	0.184979	0.00162599	0.701217	0.00162599	0.714601	FALSE
chr7	100138436	G	A	chr7_100138436_G_A	0.00247915	0.800721	0.00676985	0.801801	0.00477817	0.964662	1.32584e-05	0.8648	3.50589e-05	0.866723	0.379254	0.404423	0.00111344	0.663132	0.00252678	0.662135	0.00179125	0.648057	5.96304e-06	0.748809	1.29627e-05	0.747215	0.000649443	0.714886	0.00169745	0.714354	FALSE
chr7	100148578	G	A	chr7_100148578_G_A	0.00654446	0.704098	0.0103678	0.713445	0.00855209	0.684576	5.18278e-05	0.718481	7.82316e-05	0.727897	0.959085	0.00430099	0.00624682	0.386291	0.00997753	0.394521	0.00818377	0.249876	4.93192e-05	0.453995	7.50834e-05	0.463897	0.000255649	0.911562	0.000325516	0.921073	FALSE
chr7	100149507	G	A	chr7_100149507_G_A	-0.0303698	0.422715	0.0303698	0.411558	0.0149507	0.355204	-0.000495076	0.386999	0.000495076	0.375899	0.824847	0.101278	-0.0254014	0.22646	0.0254014	0.218877	0.0124	0.150657	-0.000416244	0.242046	0.000416244	0.234199	-0.00268193	0.607918	0.00268193	0.595389	FALSE
chr7	100158880	C	G	chr7_100158880_C_G	-0.0333882	0.40054	0.0333882	0.388152	0.0110628	0.529043	-0.000375846	0.440732	0.000375846	0.427864	0.920357	0.0239884	-0.0306157	0.196737	0.0306157	0.190618	0.010176	0.194281	-0.000344337	0.262111	0.000344337	0.253823	-0.00159264	0.732239	0.00159264	0.71954	FALSE
chr7	100163350	A	G	chr7_100163350_A_G	-0.0146507	0.448203	0.0301829	0.441874	0.0109159	0.547028	-0.00031275	0.47357	0.000465676	0.467959	0.478168	0.323458	-0.00736493	0.336999	0.0168443	0.332315	0.00568461	0.367214	-0.000177663	0.37669	0.000270994	0.37167	-0.00350128	0.381639	0.00661988	0.375326	FALSE
chr7	100171316	G	A	chr7_100171316_G_A	0.0261879	0.438172	0.0261879	0.45067	0.00733453	0.775835	0.000183007	0.543705	0.000183007	0.55874	0.827959	0.101097	0.0217904	0.232202	0.0217904	0.241056	0.00603007	0.336027	0.000151441	0.344908	0.000151441	0.357463	0.00230243	0.615918	0.00230243	0.628581	FALSE
chr7	100171334	C	T	chr7_100171334_C_T	0.01138	0.580067	0.0163109	0.588861	0.0143335	0.378554	0.000200495	0.520787	0.000246285	0.530069	0.831994	0.0977196	0.00957265	0.333626	0.0137361	0.339858	0.0119149	0.158916	0.000168831	0.333943	0.000207495	0.340852	0.00105912	0.736925	0.00139892	0.745897	FALSE
chr7	100177992	C	T	chr7_100177992_C_T	0.00884254	0.732104	0.00950302	0.741604	0.00489949	0.939963	4.40014e-05	0.83049	4.60733e-05	0.839915	0.95864	0.0050599	0.00846583	0.445489	0.00909256	0.453231	0.0047023	0.402944	4.21231e-05	0.583911	4.40891e-05	0.59372	0.000288994	0.921742	0.000298522	0.930719	FALSE
chr7	100182659	C	G	chr7_100182659_C_G	-0.0611506	0.223254	0.0611506	0.216519	0.0194407	0.235998	-0.00122366	0.215439	0.00122366	0.210226	0.560868	0.274342	-0.0338496	0.170996	0.0338496	0.165496	0.0107563	0.1809	-0.000668456	0.172294	0.000668456	0.167244	-0.014094	0.181803	0.014094	0.175653	FALSE
chr7	100182660	G	A	chr7_100182660_G_A	-0.0810699	0.166463	0.0810699	0.161794	0.0206543	0.213919	-0.00174117	0.172898	0.00174117	0.169265	0.561089	0.274182	-0.0442885	0.134057	0.0442885	0.130043	0.0113066	0.169321	-0.000927792	0.140939	0.000927792	0.137532	-0.0185893	0.133648	0.0185893	0.129378	FALSE
chr7	100183032	T	C	chr7_100183032_T_C	-0.00688769	0.724141	0.00977185	0.716302	0.00706879	0.793608	-4.10772e-05	0.757754	6.84987e-05	0.751766	0.513954	0.303134	-0.00380527	0.53486	0.00532985	0.527142	0.00367982	0.471373	-2.29922e-05	0.601135	3.74873e-05	0.593949	-0.00142274	0.656239	0.00216269	0.64933	FALSE
chr7	100189749	A	G	chr7_100189749_A_G	-0.0111008	0.722055	0.0111008	0.70787	0.00445025	0.955848	-4.87171e-05	0.83826	4.87171e-05	0.824192	0.449559	0.345783	-0.00497996	0.552703	0.00497996	0.539581	0.00199627	0.623305	-2.18109e-05	0.683355	2.18109e-05	0.669812	-0.0028042	0.615831	0.0028042	0.603159	FALSE
chr7	100192194	T	C	chr7_100192194_T_C	0.114596	0.0975163	0.114596	0.10011	0.0333146	0.0897589	0.00407414	0.085911	0.00407414	0.086947	0.375791	0.40595	0.0436855	0.127814	0.0436855	0.131252	0.0127366	0.149091	0.00157921	0.098227	0.00157921	0.0998236	0.0297696	0.062477	0.0297696	0.0646046	FALSE
chr7	100217485	C	T	chr7_100217485_C_T	0.0037503	0.821877	0.00569067	0.824676	0.00416509	0.985498	1.63003e-05	0.89634	2.42797e-05	0.89805	0.905548	0.0349121	0.00337455	0.521742	0.00513288	0.52562	0.00377021	0.463489	1.46622e-05	0.660221	2.18935e-05	0.663969	0.000166728	0.925854	0.00030011	0.92711	FALSE
chr7	100217624	T	C	chr7_100217624_T_C	-0.00406045	0.74261	0.00916075	0.737271	0.00606834	0.868658	-2.64678e-05	0.799012	5.4253e-05	0.793756	0.936159	0.0137654	-0.00381578	0.418636	0.0085833	0.414349	0.00567973	0.348772	-2.48654e-05	0.528947	5.08247e-05	0.523747	-0.000154024	0.920171	0.000354098	0.915574	FALSE
chr7	100217744	C	T	chr7_100217744_C_T	-0.129501	0.0827437	0.129501	0.0814237	0.0245635	0.157113	-0.003239	0.100156	0.003239	0.0989016	0.945715	0.00880719	-0.122408	0.035834	0.122408	0.0355606	0.023229	0.0542472	-0.00306148	0.0550436	0.00306148	0.0550763	-0.00485257	0.443983	0.00485257	0.431557	FALSE
chr7	100217776	T	A	chr7_100217776_T_A	-0.0257317	0.473697	0.0257317	0.460762	0.0101829	0.579097	-0.000274848	0.502368	0.000274848	0.488005	0.946947	0.0082955	-0.0243043	0.233525	0.0243043	0.225685	0.00964044	0.208517	-0.000259694	0.301636	0.000259694	0.291376	-0.000971783	0.817811	0.000971783	0.804773	FALSE
chr7	100217868	A	C	chr7_100217868_A_C	-0.606122	0.0035619	0.606122	0.00347385	0.0351299	0.0809954	-0.0226319	0.0166305	0.0226319	0.0163797	0.94951	0.00727859	-0.577257	0.00143256	0.577257	0.00135592	0.0333529	0.0268122	-0.0215423	0.00859046	0.0215423	0.00837809	-0.0224098	0.106859	0.0224098	0.103146	TRUE
chr7	100219768	A	G	chr7_100219768_A_G	0.0117788	0.61123	0.0162017	0.619027	0.0107151	0.548495	0.000163936	0.598171	0.000198953	0.606191	0.699482	0.188008	0.00871822	0.388141	0.0118459	0.393314	0.00755517	0.272935	0.000122328	0.417724	0.00014709	0.424072	0.00168792	0.62255	0.00244375	0.629564	FALSE
chr7	100219962	G	T	chr7_100219962_G_T	0.00107264	0.52436	0.0212704	0.531847	0.0146565	0.364611	4.87793e-05	0.469631	0.00030997	0.478313	0.690717	0.192526	0.000697064	0.328253	0.0143512	0.335474	0.0101022	0.196751	3.22482e-05	0.323595	0.000208819	0.330842	0.000282643	0.504701	0.003957	0.510694	FALSE
chr7	100220236	A	G	chr7_100220236_A_G	0.00943152	0.548565	0.0202931	0.551875	0.0106392	0.550413	0.000144677	0.551414	0.00023521	0.555192	0.596461	0.248107	0.00641537	0.365937	0.0126436	0.368645	0.00647817	0.318564	9.65717e-05	0.400764	0.000148523	0.404663	0.00177843	0.491107	0.00424599	0.494433	FALSE
chr7	100220478	G	A	chr7_100220478_G_A	-0.0151788	0.621429	0.0151788	0.607575	0.00881495	0.669722	-0.000135894	0.637254	0.000135894	0.622706	0.438408	0.354117	-0.00699839	0.474267	0.00699839	0.461022	0.00388471	0.456514	-6.30817e-05	0.516378	6.30817e-05	0.502416	-0.00365213	0.524297	0.00365213	0.511673	FALSE
chr7	100220514	G	A	chr7_100220514_G_A	0.00658775	0.721455	0.0095361	0.73137	0.0134674	0.409655	8.23725e-05	0.645333	0.000121509	0.654953	0.436582	0.355477	0.00314884	0.551596	0.0042329	0.56118	0.00582182	0.342259	3.91536e-05	0.518362	5.35435e-05	0.528225	0.00173079	0.604353	0.00261048	0.612839	FALSE
chr7	100220751	C	G	chr7_100220751_C_G	-0.00342142	0.780401	0.00762581	0.77784	0.00485653	0.961979	-1.69611e-05	0.853993	3.82755e-05	0.851888	0.470889	0.32994	-0.00124687	0.601747	0.00366625	0.599599	0.00229209	0.590291	-6.15254e-06	0.701503	1.84215e-05	0.699328	-0.00090668	0.702531	0.00176414	0.699846	FALSE
chr7	100221304	C	T	chr7_100221304_C_T	-0.0367246	0.388149	0.0367246	0.377047	0.00788589	0.733071	-0.000286651	0.503024	0.000286651	0.488874	0.811193	0.108352	-0.0306782	0.210988	0.0306782	0.204386	0.00640978	0.315795	-0.000239183	0.324397	0.000239183	0.31379	-0.00321546	0.559472	0.00321546	0.546975	FALSE
chr7	100226830	A	G	chr7_100226830_A_G	-0.0895103	0.169223	0.0895103	0.165918	0.0174662	0.287127	-0.00179468	0.204062	0.00179468	0.20021	0.392715	0.391332	-0.0342827	0.193575	0.0342827	0.188472	0.00667688	0.307098	-0.000664934	0.204706	0.000664934	0.199464	-0.0224733	0.119305	0.0224733	0.116186	FALSE
chr7	100227652	A	G	chr7_100227652_A_G	-0.00292989	0.716639	0.0101016	0.712882	0.0076655	0.75222	-7.45756e-06	0.742726	7.84938e-05	0.739502	0.054747	0.851238	4.71294e-05	0.833517	0.000609166	0.831166	0.000445148	0.869255	1.44274e-06	0.840467	5.12762e-06	0.838263	-0.000271528	0.691159	0.00184671	0.689281	FALSE
chr7	100227935	G	A	chr7_100227935_G_A	0.00333223	0.510846	0.0213368	0.51588	0.0165573	0.302553	0.00011469	0.447163	0.000335369	0.453476	0.0378535	0.888084	8.20606e-05	0.808629	0.00068672	0.815253	0.000623873	0.832012	3.3998e-06	0.741796	1.0811e-05	0.748823	0.000211188	0.576937	0.0029868	0.581596	FALSE
chr7	100228125	A	G	chr7_100228125_A_G	0.00266533	0.822098	0.00565097	0.825055	0.00629991	0.849553	2.18235e-05	0.85237	3.91353e-05	0.855415	0.0425806	0.877566	5.94013e-05	0.907401	0.000202608	0.909672	0.000259067	0.91053	5.12076e-07	0.919345	1.32849e-06	0.921535	0.000304873	0.832338	0.000828874	0.834866	FALSE
chr7	100235120	A	G	chr7_100235120_A_G	0.00758874	0.774323	0.00758874	0.788819	0.00542225	0.924017	3.94662e-05	0.840444	3.94662e-05	0.854116	0.158223	0.667104	0.00123983	0.758746	0.00123983	0.772457	0.000844714	0.787914	6.24084e-06	0.810447	6.24084e-06	0.823948	0.00186735	0.692052	0.00186735	0.705632	FALSE
chr7	100253139	G	A	chr7_100253139_G_A	0.00383555	0.692846	0.0116072	0.699642	0.0370638	0.0730413	0.000294479	0.45349	0.000482291	0.457978	0.0484923	0.865061	0.000172944	0.84079	0.000609238	0.848132	0.00181328	0.651199	1.51581e-05	0.693509	2.57018e-05	0.701502	0.000574813	0.675626	0.00205472	0.682404	FALSE
chr7	100253646	T	A	chr7_100253646_T_A	-0.00722115	0.746501	0.0092668	0.736886	0.00762362	0.756222	-5.17936e-05	0.772415	6.86239e-05	0.762788	0.0663067	0.827843	-0.000473887	0.833895	0.000622819	0.825931	0.000505667	0.854002	-3.39468e-06	0.84348	4.62e-06	0.835935	-0.00127983	0.720909	0.00166092	0.712573	FALSE
chr7	100272055	G	C	chr7_100272055_G_C	-0.037939	0.34778	0.037939	0.33677	0.0212987	0.198771	-0.000798914	0.275717	0.000798914	0.267096	0.968981	0.0027051	-0.0367783	0.157883	0.0367783	0.152796	0.020635	0.0665166	-0.000774427	0.153426	0.000774427	0.149436	-0.00110675	0.795451	0.00110675	0.782625	FALSE
chr7	100321178	G	A	chr7_100321178_G_A	0.0276063	0.423035	0.0360529	0.425535	0.0102794	0.572226	0.000375216	0.470908	0.000478801	0.473149	0.132768	0.708664	0.00363847	0.571308	0.00474807	0.576244	0.00137426	0.710328	4.88435e-05	0.570026	6.31898e-05	0.575159	0.00634835	0.354852	0.00821887	0.357958	FALSE
chr7	100336385	T	G	chr7_100336385_T_G	-0.0451655	0.331286	0.0459782	0.323958	0.00781356	0.741868	-0.000396711	0.46557	0.000402729	0.455423	0.919777	0.0243393	-0.0417007	0.168348	0.0424404	0.165053	0.00719179	0.285589	-0.000366626	0.2906	0.000372103	0.283861	-0.00191975	0.68715	0.00196738	0.676853	FALSE
chr7	100336569	T	C	chr7_100336569_T_C	-0.0005871	0.76595	0.00790595	0.768368	0.0181373	0.259105	-1.73535e-05	0.630694	0.00014485	0.633091	0.843036	0.0895296	-0.000493558	0.480306	0.00668837	0.482768	0.0152816	0.109377	-1.4684e-05	0.41136	0.000122493	0.414419	-3.9697e-05	0.859375	0.000649443	0.862594	FALSE
chr7	100352383	C	T	chr7_100352383_C_T	-0.148078	0.0721867	0.148078	0.070903	0.0152043	0.342428	-0.00232197	0.13691	0.00232197	0.134544	0.674923	0.202619	-0.101206	0.0510618	0.101206	0.0503247	0.010277	0.191955	-0.0015921	0.0983419	0.0015921	0.0967326	-0.0269622	0.0780282	0.0269622	0.0758605	FALSE
chr7	100352674	A	T	chr7_100352674_A_T	-0.020137	0.566663	0.0216543	0.560438	0.00892086	0.655969	-0.000231752	0.622525	0.000238742	0.615641	0.557494	0.273921	-0.0120575	0.430725	0.0127688	0.423461	0.00514679	0.384431	-0.000141178	0.501345	0.000144455	0.492399	-0.00424758	0.50665	0.00460644	0.500576	FALSE
chr7	100353692	A	G	chr7_100353692_A_G	0.0109034	0.64699	0.0130542	0.656655	0.00793303	0.732126	8.81031e-05	0.680692	0.000105399	0.691014	0.343903	0.436579	0.00314416	0.550182	0.00409521	0.558411	0.00271563	0.549987	2.49494e-05	0.591468	3.25971e-05	0.599826	0.002882	0.539969	0.00334884	0.549037	FALSE
chr7	100353757	C	T	chr7_100353757_C_T	-0.0171664	0.480802	0.0238655	0.471964	0.010749	0.547657	-0.000178954	0.495081	0.000257362	0.486553	0.355689	0.425666	-0.00502445	0.425356	0.00807217	0.418181	0.00382804	0.461522	-5.11258e-05	0.443417	8.67972e-05	0.436124	-0.00475888	0.371522	0.00629595	0.363547	FALSE
chr7	100367038	A	G	chr7_100367038_A_G	0.182127	0.0500888	0.182127	0.050913	0.0725327	0.0131042	0.0134492	0.0266849	0.0134492	0.0268322	0.551157	0.278632	0.0984729	0.0511579	0.0984729	0.0516932	0.0398802	0.0174224	0.00726073	0.0256581	0.00726073	0.0257384	0.0437588	0.0346421	0.0437588	0.0354804	TRUE
chr7	100372565	C	T	chr7_100372565_C_T	-0.0348977	0.371242	0.0348977	0.359886	0.0179636	0.265918	-0.000620784	0.318528	0.000620784	0.3086	0.333369	0.446678	-0.011731	0.362481	0.011731	0.350539	0.00602791	0.334501	-0.000210412	0.317855	0.000210412	0.307389	-0.00917795	0.271554	0.00917795	0.262271	FALSE
chr7	100382481	T	C	chr7_100382481_T_C	0.0236508	0.336602	0.0383093	0.342739	0.0337739	0.0936898	0.00120679	0.20514	0.00141478	0.207765	0.451727	0.344648	0.0113856	0.277274	0.0170065	0.283092	0.0153596	0.114906	0.000550119	0.184664	0.000629874	0.187538	0.00584817	0.255965	0.00946536	0.261627	FALSE
chr7	100397162	G	A	chr7_100397162_G_A	0.0302831	0.412135	0.0302831	0.423519	0.0159126	0.325854	0.000458593	0.387969	0.000458593	0.399516	0.621721	0.233336	0.0185468	0.280537	0.0185468	0.289409	0.00994976	0.201791	0.000281065	0.28276	0.000281065	0.292695	0.00602283	0.384092	0.00602283	0.394626	FALSE
chr7	100397190	A	G	chr7_100397190_A_G	0.00663727	0.76564	0.00805371	0.775202	0.00709679	0.793725	3.82135e-05	0.812732	4.86286e-05	0.821926	0.6036	0.244862	0.00412942	0.55112	0.00512303	0.559892	0.00423708	0.43187	2.34031e-05	0.626585	3.07092e-05	0.635518	0.00142433	0.719452	0.00164981	0.728239	FALSE
chr7	100408097	C	T	chr7_100408097_C_T	-0.0156684	0.626513	0.0156684	0.611877	0.00645558	0.846528	-0.000101506	0.716867	0.000101506	0.701445	0.370365	0.409422	-0.00531819	0.54094	0.00531819	0.52718	0.00240884	0.579907	-3.44428e-05	0.62194	3.44428e-05	0.607801	-0.0042317	0.508172	0.0042317	0.495579	FALSE
chr7	100428669	G	A	chr7_100428669_G_A	0.0768641	0.179053	0.0768641	0.18449	0.0392229	0.0659397	0.00340658	0.117321	0.00340658	0.118979	0.998663	2.38209e-05	0.0767858	0.0767451	0.0767858	0.078272	0.0391781	0.0190931	0.00340401	0.0631664	0.00340401	0.0639227	0.000154024	0.944782	0.000154024	0.95802	FALSE
chr7	100429157	G	C	chr7_100429157_G_C	0.106191	0.107671	0.106191	0.110396	0.031911	0.0960799	0.00339976	0.0939596	0.00339976	0.095163	0.999243	1.3363e-05	0.106113	0.0442751	0.106113	0.0447781	0.0318858	0.0288675	0.00339718	0.0502793	0.00339718	0.050306	0.000200073	0.935254	0.000200073	0.948219	FALSE
chr7	100429716	C	G	chr7_100429716_C_G	0.0727838	0.181543	0.0727838	0.187283	0.0153415	0.339249	0.00117298	0.218592	0.00117298	0.224808	0.997283	3.21013e-05	0.0726103	0.0775694	0.0726103	0.078963	0.0153003	0.110571	0.00117027	0.120707	0.00117027	0.123403	0.00034457	0.904032	0.00034457	0.916877	FALSE
chr7	100442192	C	T	chr7_100442192_C_T	0.0714933	0.194683	0.0714933	0.199937	0.0196877	0.256779	0.00151419	0.207893	0.00151419	0.212458	0.092656	0.777953	0.00848516	0.455304	0.00848516	0.468403	0.00194344	0.655523	0.000181419	0.397794	0.000181419	0.409345	0.015231	0.17939	0.015231	0.184741	FALSE
chr7	100442347	C	T	chr7_100442347_C_T	-0.00404919	0.783008	0.00743914	0.779707	0.00595179	0.890084	-2.30177e-05	0.83403	4.23457e-05	0.830853	0.0828334	0.795919	-0.000611121	0.824682	0.000705254	0.820036	0.000493802	0.8589	-3.52456e-06	0.856057	4.0626e-06	0.851839	-0.00106547	0.727234	0.00157359	0.72291	FALSE
chr7	100444790	T	C	chr7_100444790_T_C	0.0367282	0.339257	0.0367282	0.350217	0.0103165	0.572583	0.00038208	0.392229	0.00038208	0.405481	0.145301	0.689832	0.00525686	0.493061	0.00525686	0.506464	0.00150005	0.690054	5.4653e-05	0.501157	5.4653e-05	0.515347	0.00879527	0.265955	0.00879527	0.275369	FALSE
chr7	100478991	A	G	chr7_100478991_A_G	-0.0273052	0.46074	0.0273052	0.448597	0.0165928	0.303681	-0.000467847	0.398717	0.000467847	0.387808	0.764914	0.145834	-0.0211904	0.264511	0.0211904	0.255748	0.0127946	0.145471	-0.000365332	0.261055	0.000365332	0.252439	-0.00341236	0.545589	0.00341236	0.533188	FALSE
chr7	100483563	G	A	chr7_100483563_G_A	0.00128003	0.373136	0.0344962	0.371574	0.0217108	0.198791	-3.41548e-05	0.296389	0.000713913	0.294135	0.945064	0.0100704	0.00124973	0.177942	0.0327231	0.175492	0.0205033	0.0694859	-3.13559e-05	0.170001	0.000676489	0.168121	0.000168315	0.772467	0.00120361	0.771145	FALSE
chr7	100483683	C	T	chr7_100483683_C_T	0.00722458	0.74679	0.00838789	0.752623	0.00954233	0.616967	7.52709e-05	0.730779	8.45211e-05	0.737346	0.942692	0.0112023	0.00682466	0.453821	0.00791493	0.459566	0.00899121	0.225145	7.09964e-05	0.492078	7.96688e-05	0.498109	0.000265176	0.921856	0.00030011	0.928476	FALSE
chr7	100493592	G	A	chr7_100493592_G_A	0.0353578	0.373283	0.0353578	0.383921	0.00979482	0.603689	0.000386784	0.428983	0.000386784	0.44119	0.68855	0.194688	0.0246867	0.228445	0.0246867	0.235535	0.0067715	0.302386	0.000270374	0.294648	0.000270374	0.304455	0.00608317	0.37616	0.00608317	0.387475	FALSE
chr7	100539241	C	G	chr7_100539241_C_G	0.079553	0.154571	0.079553	0.15916	0.0250823	0.154599	0.00203682	0.143041	0.00203682	0.145808	0.984445	0.000679813	0.0783462	0.0660805	0.0783462	0.0674171	0.0246871	0.0492185	0.00200546	0.0789939	0.00200546	0.0796936	0.00164505	0.694297	0.00164505	0.707147	FALSE
chr7	100569379	T	C	chr7_100569379_T_C	-0.00362214	0.755552	0.00879946	0.747614	0.00599583	0.87799	-1.12243e-05	0.808593	5.57031e-05	0.801042	0.38223	0.400236	-0.00156899	0.608116	0.0032979	0.599869	0.00225379	0.593353	-5.63372e-06	0.680565	2.04869e-05	0.672389	-0.000955905	0.661543	0.00215634	0.652846	FALSE
chr7	100570257	C	A	chr7_100570257_C_A	-0.00649671	0.536479	0.0214434	0.533505	0.0272026	0.128448	-0.00020719	0.37271	0.000597812	0.370761	0.870824	0.0635463	-0.0054077	0.302969	0.0186497	0.301529	0.0236608	0.0515892	-0.000173156	0.230674	0.000519192	0.22931	-0.000601807	0.751252	0.00143703	0.747535	FALSE
chr7	100611981	G	A	chr7_100611981_G_A	-0.156993	0.0649537	0.156993	0.0637216	0.0387136	0.0641118	-0.00621446	0.0591715	0.00621446	0.0589539	0.980312	0.00097894	-0.15404	0.026786	0.15404	0.0263294	0.0379515	0.0195728	-0.00609775	0.0314363	0.00609775	0.0311306	-0.0036553	0.526595	0.0036553	0.513426	TRUE
chr7	100612124	A	C	chr7_100612124_A_C	-0.0475452	0.324681	0.0475452	0.316251	0.0156071	0.333638	-0.00072004	0.323783	0.00072004	0.315584	0.993433	0.000139952	-0.0473017	0.145489	0.0473017	0.141254	0.0155049	0.108429	-0.000716249	0.181514	0.000716249	0.176348	-0.000401734	0.919939	0.000401734	0.906766	FALSE
chr7	100627408	G	A	chr7_100627408_G_A	-0.0215188	0.523512	0.0215188	0.510093	0.010956	0.53578	-0.000242694	0.529474	0.000242694	0.515462	0.523966	0.295256	-0.0113994	0.378873	0.0113994	0.367429	0.00573741	0.346866	-0.000128931	0.408079	0.000128931	0.39545	-0.00512251	0.439279	0.00512251	0.426863	FALSE
chr7	100633241	G	C	chr7_100633241_G_C	-0.13841	0.077365	0.13841	0.076076	0.0398952	0.0620101	-0.00582042	0.0637513	0.00582042	0.0636486	0.63634	0.228124	-0.0890424	0.0588977	0.0890424	0.0580797	0.025554	0.0467657	-0.003756	0.0496707	0.003756	0.0494443	-0.0279261	0.0726923	0.0279261	0.0706597	TRUE
chr7	100633965	C	T	chr7_100633965_C_T	0.0161908	0.583936	0.0167181	0.59328	0.0109123	0.53735	0.000203517	0.565354	0.000206829	0.575696	0.611469	0.243658	0.00951358	0.40516	0.00984008	0.414209	0.00662532	0.309168	0.000118561	0.42284	0.000120612	0.432627	0.00352668	0.52482	0.00363466	0.533859	FALSE
chr7	100642673	A	G	chr7_100642673_A_G	-0.163853	0.07194	0.163853	0.070977	0.0272606	0.144157	-0.00570624	0.0904964	0.00570624	0.0898	0.766629	0.148226	-0.126018	0.0430726	0.126018	0.0422144	0.0210056	0.0717382	-0.0044038	0.0594904	0.0044038	0.0590908	-0.0223717	0.117783	0.0223717	0.114417	FALSE
chr7	100652575	A	G	chr7_100652575_A_G	0.0376245	0.326515	0.0376245	0.337586	0.0126059	0.447794	0.00047591	0.346768	0.00047591	0.358396	0.115248	0.740296	0.00449616	0.525118	0.00449616	0.53863	0.00145029	0.696736	5.68283e-05	0.499024	5.68283e-05	0.512797	0.0087	0.270541	0.0087	0.280127	FALSE
chr7	100653518	C	T	chr7_100653518_C_T	-0.0106791	0.722608	0.010833	0.71118	0.00705359	0.800995	-7.57508e-05	0.773326	7.68354e-05	0.761664	0.155944	0.672201	-0.00176585	0.738452	0.00178993	0.727884	0.00109293	0.747128	-1.24235e-05	0.771879	1.25932e-05	0.761223	-0.00262953	0.632288	0.00267717	0.621799	FALSE
chr7	100673898	T	C	chr7_100673898_T_C	-0.118117	0.106666	0.118117	0.104791	0.0533853	0.0308439	-0.00691025	0.0611839	0.00691025	0.0610966	0.904672	0.0360343	-0.107461	0.0500246	0.107461	0.0494081	0.0483727	0.0108965	-0.00629875	0.0348617	0.00629875	0.0348283	-0.00633247	0.379852	0.00633247	0.36899	TRUE
chr7	100683001	G	A	chr7_100683001_G_A	0.00750886	0.544152	0.0184006	0.55024	0.0183706	0.257365	0.000180314	0.439362	0.000321517	0.446727	0.520072	0.299635	0.00394711	0.392529	0.00936488	0.398406	0.00955223	0.211433	9.3079e-05	0.341918	0.000163316	0.348362	0.00165775	0.460117	0.00441431	0.465103	FALSE
chr7	100692408	C	A	chr7_100692408_C_A	-0.0923023	0.144033	0.0923023	0.14048	0.0212804	0.203371	-0.00212866	0.155665	0.00212866	0.152714	0.475567	0.329507	-0.0452621	0.138195	0.0452621	0.134528	0.0102455	0.195463	-0.00105204	0.142217	0.00105204	0.138674	-0.023218	0.100564	0.023218	0.0973303	FALSE
chr7	100693577	C	T	chr7_100693577_C_T	0.0115949	0.67061	0.0115949	0.685067	0.00706177	0.799384	7.50084e-05	0.728622	7.50084e-05	0.743047	0.717675	0.179069	0.00850237	0.42197	0.00850237	0.435242	0.00506689	0.383398	5.50074e-05	0.511946	5.50074e-05	0.526279	0.00174667	0.683509	0.00174667	0.696781	FALSE
chr7	100694079	G	A	chr7_100694079_G_A	0.00708894	0.521639	0.0212478	0.526097	0.0131281	0.427049	5.05898e-05	0.487949	0.00028961	0.490834	0.915131	0.0274442	0.00672047	0.272425	0.0194948	0.274174	0.0119744	0.161691	4.95772e-05	0.298323	0.000265195	0.300569	0.000236594	0.800536	0.000979723	0.805155	FALSE
chr7	100695207	A	G	chr7_100695207_A_G	0.0115513	0.662796	0.0115513	0.675808	0.00937798	0.633066	0.000109815	0.654415	0.000109815	0.66853	0.408841	0.378014	0.00482853	0.511985	0.00482853	0.525499	0.00382998	0.459404	4.57913e-05	0.533026	4.57913e-05	0.547527	0.00305667	0.55298	0.00305667	0.565929	FALSE
chr7	100695291	T	C	chr7_100695291_T_C	-0.00190585	0.883076	0.00385191	0.880509	0.00711893	0.795825	-1.31702e-05	0.889292	2.77987e-05	0.886615	0.343922	0.434729	-0.000638932	0.735849	0.00132216	0.732459	0.00245332	0.573544	-4.39653e-06	0.761467	9.54703e-06	0.758505	-0.000444607	0.805759	0.000994014	0.803066	FALSE
chr7	100745552	C	G	chr7_100745552_C_G	-0.18143	0.0489546	0.18143	0.0483661	0.0457468	0.0452289	-0.00852414	0.0423948	0.00852414	0.0423818	0.827829	0.0978257	-0.150439	0.0261823	0.150439	0.0259809	0.0379691	0.0199278	-0.00708595	0.0263851	0.00708595	0.0263342	-0.01777	0.137055	0.01777	0.132005	TRUE
chr7	100766929	G	A	chr7_100766929_G_A	-0.217118	0.0397892	0.217118	0.0393935	0.0453001	0.0456759	-0.0104468	0.0380765	0.0104468	0.0381159	0.398509	0.38926	-0.0883149	0.0655172	0.0883149	0.0642971	0.0180501	0.086154	-0.00427121	0.0472362	0.00427121	0.0470985	-0.0543643	0.0244187	0.0543643	0.0241474	TRUE
chr7	100785933	A	G	chr7_100785933_A_G	0.00151691	0.697878	0.0106782	0.700876	0.00871652	0.675312	2.31735e-05	0.695708	9.18149e-05	0.700248	0.427658	0.364784	0.000518322	0.534669	0.00466399	0.538047	0.0036303	0.476083	8.09978e-06	0.567932	3.91751e-05	0.570824	0.00045731	0.595353	0.00264541	0.59858	FALSE
chr7	100785983	T	A	chr7_100785983_T_A	-0.224782	0.0339789	0.224782	0.0333859	0.0442449	0.0489742	-0.0102164	0.0356732	0.0102164	0.0356121	0.446292	0.350375	-0.104842	0.0512693	0.104842	0.0504916	0.0200362	0.0763395	-0.00481114	0.0415623	0.00481114	0.0414886	-0.0548708	0.0220415	0.0548708	0.0216116	TRUE
chr7	100799705	G	C	chr7_100799705_G_C	0.0273078	0.431144	0.0289724	0.440172	0.0223563	0.183873	0.000573245	0.33793	0.000615906	0.345022	0.370018	0.412066	0.0092134	0.394938	0.00991151	0.403446	0.00840806	0.24419	0.000196302	0.319073	0.000214192	0.326593	0.00684218	0.341863	0.00728044	0.349178	FALSE
chr7	100799808	C	T	chr7_100799808_C_T	0.00923701	0.687214	0.011351	0.695747	0.0132224	0.418815	0.000120851	0.616715	0.000148396	0.625471	0.371275	0.410854	0.00365307	0.554682	0.00442496	0.563405	0.0048872	0.39167	4.7567e-05	0.522729	5.76249e-05	0.531715	0.00235324	0.577618	0.00293123	0.585322	FALSE
chr7	100799818	A	G	chr7_100799818_A_G	0.0163194	0.587322	0.0163194	0.601492	0.0184326	0.26038	0.00032991	0.477587	0.00032991	0.491088	0.372658	0.409691	0.00627441	0.492299	0.00627441	0.50575	0.00688228	0.29932	0.000127615	0.424766	0.000127615	0.437615	0.00424282	0.476545	0.00424282	0.488951	FALSE
chr7	100803648	T	G	chr7_100803648_T_G	0.0789507	0.167779	0.0789507	0.17291	0.0214804	0.19842	0.00182628	0.165054	0.00182628	0.169278	0.495162	0.313076	0.0407346	0.14749	0.0407346	0.151951	0.0108506	0.182802	0.000962185	0.143965	0.000962185	0.147902	0.018602	0.123134	0.018602	0.127789	FALSE
chr7	100803811	A	G	chr7_100803811_A_G	0.852191	0.00085844	0.852191	0.000886949	0.123376	0.00195959	0.104976	0.000990186	0.104976	0.00106605	0.638074	0.223898	0.546464	0.00139909	0.546464	0.00142264	0.0785746	0.00240736	0.0671801	0.000992775	0.0671801	0.00109034	0.194115	0.000656662	0.194115	0.000699246	TRUE
chr7	100826219	C	T	chr7_100826219_C_T	-0.00135603	0.808617	0.00655152	0.804831	0.00611533	0.869441	-1.47512e-05	0.847272	4.31907e-05	0.842629	0.610042	0.243767	-0.000572247	0.591476	0.00397124	0.588161	0.00367284	0.470794	-7.17163e-06	0.667251	2.56756e-05	0.662651	-0.000315988	0.758182	0.00135446	0.754072	FALSE
chr7	100826847	G	A	chr7_100826847_G_A	-0.0634226	0.221853	0.0634226	0.21546	0.0167373	0.305317	-0.000985875	0.246996	0.000985875	0.240465	0.694542	0.193044	-0.0432754	0.140474	0.0432754	0.136373	0.0117864	0.166167	-0.000676846	0.171331	0.000676846	0.166385	-0.011447	0.233594	0.011447	0.225466	FALSE
chr7	100826965	G	C	chr7_100826965_G_C	-0.0099538	0.707979	0.0112314	0.701777	0.0230351	0.174236	-0.000229486	0.546793	0.00025864	0.540388	0.73896	0.164988	-0.00720164	0.473791	0.00815945	0.468059	0.0169315	0.0932396	-0.00016472	0.380403	0.000186569	0.376565	-0.00149102	0.716664	0.00172285	0.71208	FALSE
chr7	100827154	C	G	chr7_100827154_C_G	0.250913	0.0266369	0.250913	0.0270165	0.0427956	0.0524203	0.0109437	0.0327944	0.0109437	0.0327296	0.81401	0.111173	0.205125	0.0149692	0.205125	0.0152267	0.0349418	0.0242362	0.00896865	0.0205963	0.00896865	0.0207321	0.0261206	0.0749636	0.0261206	0.0773408	TRUE
chr7	100837337	T	C	chr7_100837337_T_C	-0.0275027	0.466619	0.0275027	0.45518	0.0209169	0.21098	-0.000590084	0.362702	0.000590084	0.352578	0.848977	0.077071	-0.0234226	0.251912	0.0234226	0.244169	0.0177288	0.0880747	-0.000503766	0.224718	0.000503766	0.217568	-0.0021754	0.670294	0.0021754	0.657156	FALSE
chr7	100853518	G	A	chr7_100853518_G_A	-0.0740637	0.214316	0.0740637	0.209366	0.0204418	0.214949	-0.00160792	0.214542	0.00160792	0.209635	0.609881	0.243887	-0.0467908	0.152525	0.0467908	0.148776	0.0125302	0.148363	-0.00102132	0.160581	0.00102132	0.15681	-0.0152135	0.189545	0.0152135	0.183902	FALSE
chr7	100867437	G	T	chr7_100867437_G_T	-0.00525823	0.703808	0.0112198	0.699446	0.0104452	0.565495	-6.44055e-05	0.701331	0.000118927	0.696924	0.678764	0.20137	-0.00339633	0.4773	0.00784089	0.475431	0.00707508	0.287942	-4.20267e-05	0.505367	8.29111e-05	0.502386	-0.00120044	0.690462	0.00208965	0.685692	FALSE
chr7	100867456	C	T	chr7_100867456_C_T	-0.0150985	0.640827	0.0150985	0.626654	0.00854469	0.688684	-0.000123028	0.682145	0.000123028	0.667627	0.674364	0.204057	-0.0100265	0.424889	0.0100265	0.412494	0.00570795	0.348179	-8.10652e-05	0.493096	8.10652e-05	0.47968	-0.00287565	0.615087	0.00287565	0.602061	FALSE
chr7	100867733	C	T	chr7_100867733_C_T	-0.0585092	0.240291	0.0585092	0.232938	0.0130597	0.429161	-0.000800822	0.289303	0.000800822	0.280814	0.597801	0.250149	-0.0356098	0.170111	0.0356098	0.165058	0.0078549	0.260731	-0.000489912	0.216813	0.000489912	0.209667	-0.0122457	0.210947	0.0122457	0.203293	FALSE
chr7	100867997	C	T	chr7_100867997_C_T	-0.0215054	0.520954	0.0215054	0.507149	0.0083703	0.701738	-0.000179357	0.575806	0.000179357	0.560599	0.451009	0.346468	-0.00991805	0.399606	0.00991805	0.387024	0.00376008	0.463985	-8.21839e-05	0.465206	8.21839e-05	0.45117	-0.00546866	0.410957	0.00546866	0.399592	FALSE
chr7	100874758	C	T	chr7_100874758_C_T	0.00373751	0.606153	0.0154019	0.611811	0.0225293	0.190522	0.000142057	0.472701	0.000342713	0.477817	0.949224	0.00794574	0.00355801	0.338616	0.0146398	0.343834	0.0213975	0.0657265	0.000135383	0.286646	0.000326017	0.291385	0.000125443	0.872975	0.000557346	0.879931	FALSE
chr7	100875204	C	T	chr7_100875204_C_T	0.0170141	0.382365	0.03387	0.386553	0.025258	0.153976	0.000483412	0.273523	0.000903697	0.274553	0.989126	0.000371136	0.0167695	0.177611	0.0334693	0.178613	0.024981	0.0485707	0.000476564	0.153118	0.000892953	0.153697	0.0003144	0.875247	0.00053988	0.879189	FALSE
chr7	100887551	G	C	chr7_100887551_G_C	0.0316516	0.379339	0.0360234	0.386511	0.0164477	0.30553	0.000514452	0.359685	0.000576662	0.365621	0.884417	0.0499319	0.0287411	0.196576	0.0323941	0.199679	0.0145572	0.118513	0.000466727	0.217146	0.000518707	0.220722	0.00164505	0.662137	0.00202296	0.670578	FALSE
chr7	100889899	T	C	chr7_100889899_T_C	-0.0403475	0.333166	0.0403475	0.322413	0.0141727	0.382841	-0.000587986	0.338643	0.000587986	0.328502	0.933579	0.0123592	-0.0377867	0.156288	0.0377867	0.151487	0.013262	0.137037	-0.000551639	0.196111	0.000551639	0.190072	-0.00167998	0.715692	0.00167998	0.702846	FALSE
chr7	100890100	G	T	chr7_100890100_G_T	-0.0132828	0.66489	0.0134142	0.654172	0.0127694	0.4415	-0.000172827	0.615429	0.000174094	0.604469	0.915139	0.0244327	-0.012197	0.395676	0.0123143	0.386715	0.0117318	0.162929	-0.000159113	0.406336	0.000160245	0.396937	-0.000589104	0.877635	0.000598631	0.870384	FALSE
chr7	100894947	G	A	chr7_100894947_G_A	0.186134	0.0509862	0.186134	0.0518842	0.031479	0.112914	0.00730023	0.0661413	0.00730023	0.0666995	0.837291	0.0936979	0.156179	0.026968	0.156179	0.0272469	0.0264068	0.0479514	0.00612231	0.0406677	0.00612231	0.0407445	0.0164187	0.148472	0.0164187	0.154179	TRUE
chr7	100895738	G	A	chr7_100895738_G_A	-0.0109342	0.640142	0.0138592	0.631148	0.0076316	0.756668	-6.98258e-05	0.689221	0.000101139	0.680027	0.84807	0.0832515	-0.00928653	0.361156	0.0117489	0.354377	0.00646021	0.315132	-5.92514e-05	0.450431	8.56114e-05	0.442976	-0.000895565	0.788736	0.00113057	0.781006	FALSE
chr7	100896090	G	A	chr7_100896090_G_A	-0.133707	0.0811851	0.133707	0.0799107	0.0333659	0.0880716	-0.00468082	0.0773512	0.00468082	0.0766254	0.815771	0.107816	-0.108624	0.0444157	0.108624	0.0439252	0.0271891	0.0399868	-0.0037967	0.0482944	0.0037967	0.0480442	-0.0144291	0.179651	0.0144291	0.173702	TRUE
chr7	100896377	T	G	chr7_100896377_T_G	-0.000470898	0.744258	0.00869749	0.744893	0.0128585	0.436869	2.39295e-06	0.669984	0.000107474	0.670497	0.823663	0.102537	-0.000521023	0.450632	0.0071185	0.451329	0.0105992	0.185397	2.85724e-07	0.440147	8.78821e-05	0.440897	-4.76364e-06	0.819103	0.000887626	0.820193	FALSE
chr7	100897092	G	C	chr7_100897092_G_C	0.106622	0.110921	0.106622	0.113568	0.043048	0.0515423	0.00483091	0.0754062	0.00483091	0.0760605	0.907984	0.0331946	0.0970281	0.0517907	0.0970281	0.0526712	0.0391297	0.0184735	0.00439998	0.0432223	0.00439998	0.0435173	0.00535116	0.396463	0.00535116	0.40868	TRUE
chr7	100897329	G	T	chr7_100897329_G_T	0.0134309	0.472314	0.0260001	0.476089	0.0201855	0.218973	0.000318777	0.382072	0.000531718	0.38376	0.887108	0.0507774	0.0118918	0.252615	0.0230013	0.253815	0.0179061	0.0851656	0.000282126	0.231561	0.000470323	0.232184	0.000809819	0.727711	0.00153707	0.731901	FALSE
chr7	100897339	G	T	chr7_100897339_G_T	0.147186	0.0693513	0.147186	0.070595	0.0474969	0.0410782	0.00734964	0.0512947	0.00734964	0.0515663	0.892585	0.0458976	0.131503	0.0330221	0.131503	0.0333756	0.0423926	0.015249	0.00656708	0.029406	0.00656708	0.0294707	0.00848564	0.277786	0.00848564	0.287361	TRUE
chr7	100897340	G	T	chr7_100897340_G_T	0.105513	0.121504	0.105513	0.123894	0.0440917	0.0490179	0.00500254	0.0817206	0.00500254	0.0822852	0.890066	0.0481861	0.0940481	0.0589973	0.0940481	0.0597062	0.0392433	0.0183952	0.00445943	0.0476238	0.00445943	0.0479499	0.00614351	0.373362	0.00614351	0.384404	TRUE
chr7	100959316	C	G	chr7_100959316_C_G	-0.0250389	0.188813	0.102373	0.18567	0.0172589	0.29849	-0.000562754	0.225647	0.00250498	0.22133	0.364611	0.415494	-0.0187107	0.207734	0.0428681	0.204248	0.00664536	0.317915	-0.000461488	0.223442	0.00106819	0.219898	-0.00527812	0.139272	0.0246852	0.137266	FALSE
chr7	100959404	G	T	chr7_100959404_G_T	-0.00615317	0.765542	0.00799255	0.761564	0.0186453	0.257989	-8.17224e-05	0.658646	0.000128191	0.65378	0.341928	0.438016	-0.0017778	0.651923	0.00251854	0.647999	0.00663808	0.315746	-2.12639e-05	0.573256	4.07094e-05	0.570316	-0.00162599	0.672904	0.00205789	0.668789	FALSE
chr7	100991924	C	T	chr7_100991924_C_T	0.0145495	0.474131	0.0237609	0.480763	0.0105704	0.558028	0.000172627	0.493009	0.000254008	0.500617	0.708151	0.181696	0.0109559	0.281883	0.0174114	0.287285	0.00750156	0.273204	0.000129284	0.332112	0.000186317	0.338577	0.00183718	0.503715	0.00367277	0.509681	FALSE
chr7	100992094	A	C	chr7_100992094_A_C	0.0647596	0.200626	0.0647596	0.207357	0.0238483	0.16367	0.00158475	0.172158	0.00158475	0.176425	0.737603	0.164075	0.0485527	0.117445	0.0485527	0.121076	0.0176238	0.0878383	0.00119018	0.115902	0.00119018	0.118525	0.00907633	0.25819	0.00907633	0.267375	FALSE
chr7	100992254	C	T	chr7_100992254_C_T	0.00181581	0.775076	0.00748945	0.781657	0.0090057	0.653269	-5.00012e-06	0.765419	7.33327e-05	0.771124	0.738555	0.164816	0.00142281	0.530162	0.00547325	0.536148	0.0065706	0.312839	-2.81071e-06	0.565534	5.31113e-05	0.570916	0.000150849	0.793983	0.00106229	0.800416	FALSE
chr7	100992310	C	A	chr7_100992310_C_A	-0.0189936	0.570531	0.0189936	0.55724	0.012892	0.435448	-0.000241518	0.540208	0.000241518	0.525975	0.735092	0.167124	-0.013831	0.35423	0.013831	0.343568	0.00951801	0.210558	-0.000176374	0.369696	0.000176374	0.35781	-0.00299157	0.60019	0.00299157	0.586964	FALSE
chr7	101058777	T	C	chr7_101058777_T_C	0.0045502	0.641895	0.0143315	0.645666	0.00924471	0.640171	2.49494e-05	0.651086	0.000144127	0.655149	0.352538	0.426037	0.00149166	0.554637	0.00484991	0.558447	0.00324642	0.503615	7.93378e-06	0.575784	4.88438e-05	0.579263	0.0011925	0.544001	0.00357115	0.547402	FALSE
chr7	101058838	A	C	chr7_101058838_A_C	-0.0105929	0.714639	0.0105929	0.700929	0.00570257	0.90647	-5.97688e-05	0.795612	5.97688e-05	0.781511	0.413535	0.373274	-0.00441354	0.564901	0.00441354	0.551074	0.00235459	0.582853	-2.48251e-05	0.659576	2.48251e-05	0.645266	-0.00264223	0.620027	0.00264223	0.606689	FALSE
chr7	101059730	C	T	chr7_101059730_C_T	0.00997466	0.711298	0.0107164	0.720421	0.00681979	0.814416	7.86662e-05	0.752445	8.42306e-05	0.761549	0.737973	0.165152	0.00706955	0.473672	0.00765574	0.482295	0.00502797	0.384201	5.55877e-05	0.551222	5.99853e-05	0.560735	0.00152595	0.728101	0.00160535	0.736311	FALSE
chr7	101059732	G	T	chr7_101059732_G_T	-0.00860886	0.765051	0.00860886	0.751417	0.00683993	0.817031	-5.62701e-05	0.80403	5.62701e-05	0.789876	0.735389	0.166673	-0.00621897	0.497239	0.00621897	0.483812	0.00505281	0.381644	-4.07891e-05	0.577469	4.07891e-05	0.56363	-0.00137034	0.760631	0.00137034	0.7476	FALSE
chr7	101077914	G	C	chr7_101077914_G_C	0.298245	0.0197994	0.298245	0.0199141	0.0530293	0.0310473	0.0161538	0.0217195	0.0161538	0.0218426	0.831785	0.0983382	0.247335	0.010558	0.247335	0.010697	0.0440805	0.0136566	0.0133929	0.0131845	0.0133929	0.0132644	0.0288994	0.0681107	0.0288994	0.0702005	TRUE
chr7	101077969	A	T	chr7_101077969_A_T	-0.0368155	0.37249	0.0368155	0.36178	0.0104597	0.562516	-0.000397012	0.43005	0.000397012	0.417896	0.784401	0.134902	-0.0289976	0.2058	0.0289976	0.19968	0.00817744	0.250247	-0.000311594	0.277361	0.000311594	0.268373	-0.00436509	0.484804	0.00436509	0.472797	FALSE
chr7	101078056	A	G	chr7_101078056_A_G	0.0217427	0.542569	0.0217427	0.554867	0.00873833	0.674278	0.000212011	0.601607	0.000212011	0.615205	0.747097	0.160488	0.016168	0.352483	0.016168	0.360878	0.00652156	0.311265	0.000157988	0.423276	0.000157988	0.43499	0.00301697	0.593984	0.00301697	0.606618	FALSE
chr7	101085543	T	C	chr7_101085543_T_C	0.0502212	0.295688	0.0502212	0.303839	0.0122442	0.475794	0.000807275	0.342938	0.000807275	0.352194	0.866483	0.0656571	0.0439695	0.150793	0.0439695	0.155424	0.0106951	0.189565	0.000715201	0.210177	0.000715201	0.216036	0.00349175	0.528466	0.00349175	0.540897	FALSE
chr7	101085966	C	T	chr7_101085966_C_T	0.00915014	0.717825	0.00915014	0.730629	0.00493774	0.950709	4.50041e-05	0.806167	4.50041e-05	0.819573	0.645636	0.22266	0.00586413	0.465852	0.00586413	0.479543	0.0031835	0.507944	2.87711e-05	0.59037	2.87711e-05	0.604317	0.00188958	0.664707	0.00188958	0.677291	FALSE
chr7	101092230	T	C	chr7_101092230_T_C	0.00653534	0.758517	0.00837711	0.767988	0.0134416	0.414442	0.000103168	0.68425	0.000128032	0.694147	0.314959	0.467026	0.00255009	0.644964	0.00300305	0.654169	0.00431667	0.428661	4.08541e-05	0.600768	4.69691e-05	0.609721	0.00174667	0.659672	0.00220398	0.668683	FALSE
chr7	101092360	T	C	chr7_101092360_T_C	0.0343982	0.36544	0.0343982	0.376692	0.0189556	0.242927	0.00065456	0.321585	0.00065456	0.330529	0.330414	0.450731	0.012023	0.357579	0.012023	0.36876	0.00633602	0.320138	0.000232309	0.312688	0.000232309	0.322968	0.00924623	0.271342	0.00924623	0.280985	FALSE
chr7	101095986	G	A	chr7_101095986_G_A	-0.023177	0.505857	0.023177	0.493645	0.00972788	0.608906	-0.000228962	0.53991	0.000228962	0.525989	0.108217	0.74933	-0.00261872	0.653843	0.00261872	0.640468	0.00106629	0.751783	-2.59543e-05	0.653976	2.59543e-05	0.639984	-0.00509075	0.441551	0.00509075	0.430444	FALSE
chr7	101096269	C	T	chr7_101096269_C_T	-0.0227719	0.52369	0.0227719	0.51088	0.0146599	0.363251	-0.000350972	0.472974	0.000350972	0.460042	0.090044	0.78316	-0.00220681	0.693271	0.00220681	0.679838	0.00133893	0.711602	-3.45475e-05	0.635176	3.45475e-05	0.621323	-0.00499547	0.466002	0.00499547	0.454345	FALSE
chr7	101096401	C	T	chr7_101096401_C_T	-0.0614614	0.229437	0.0614614	0.222233	0.0134428	0.418369	-0.000920128	0.278309	0.000920128	0.270271	0.0994125	0.765764	-0.0063775	0.495574	0.0063775	0.482663	0.00139059	0.706892	-9.86007e-05	0.46924	9.86007e-05	0.456023	-0.0131874	0.199571	0.0131874	0.192697	FALSE
chr7	101100376	A	G	chr7_101100376_A_G	0.11916	0.0975669	0.11916	0.0999639	0.0183368	0.258568	0.0022649	0.136902	0.0022649	0.139617	0.417073	0.37492	0.0470929	0.120452	0.0470929	0.124155	0.00742631	0.275808	0.000877172	0.139042	0.000877172	0.142819	0.0301412	0.0642992	0.0301412	0.0663949	FALSE
chr7	101100618	C	T	chr7_101100618_C_T	-0.169086	0.0568344	0.169086	0.05571	0.0409489	0.058116	-0.00733006	0.0517131	0.00733006	0.0512267	0.396241	0.39234	-0.0715819	0.0832876	0.0715819	0.0815525	0.016986	0.100371	-0.00323407	0.0611138	0.00323407	0.060651	-0.0428188	0.0359722	0.0428188	0.0350074	FALSE
chr7	101137803	T	C	chr7_101137803_T_C	0.107215	0.10603	0.107215	0.108292	0.0237233	0.170962	0.00269688	0.118951	0.00269688	0.120721	0.383826	0.397426	0.04055	0.134121	0.04055	0.138437	0.008941	0.226173	0.00100426	0.127135	0.00100426	0.130266	0.0275513	0.0703364	0.0275513	0.0722148	FALSE
chr7	101138164	T	G	chr7_101138164_T_G	-0.0176819	0.463987	0.0291363	0.463292	0.019554	0.245884	-0.000277026	0.396673	0.000522229	0.39812	0.722048	0.175308	-0.0125168	0.292385	0.020728	0.293845	0.0139558	0.130745	-0.000196246	0.272951	0.000369064	0.274974	-0.00271369	0.4882	0.00459056	0.486689	FALSE
chr7	101144668	T	C	chr7_101144668_T_C	0.0173598	0.558913	0.0173598	0.573342	0.00691697	0.811083	0.000116611	0.638328	0.000116611	0.653583	0.642077	0.225069	0.0113081	0.355123	0.0113081	0.36744	0.00444535	0.417907	7.59582e-05	0.45426	7.59582e-05	0.468139	0.0032234	0.539616	0.0032234	0.552957	FALSE
chr7	101146978	C	T	chr7_101146978_C_T	-0.0237751	0.516016	0.0238371	0.50635	0.0132735	0.41883	-0.000357436	0.4919	0.000358042	0.481703	0.309389	0.473457	-0.00828799	0.49321	0.00830797	0.483415	0.00423952	0.43798	-0.000128516	0.477057	0.000128712	0.466588	-0.00598472	0.418559	0.00600695	0.410127	FALSE
chr7	101154884	C	G	chr7_101154884_C_G	0.0048754	0.672568	0.0117713	0.676307	0.00795328	0.729847	5.04163e-05	0.694736	9.88261e-05	0.698989	0.89174	0.0469825	0.00431797	0.379956	0.0104746	0.382334	0.0070873	0.287206	4.46703e-05	0.450567	8.78904e-05	0.453485	0.000336631	0.853641	0.000679613	0.856357	FALSE
chr7	101154993	C	G	chr7_101154993_C_G	-0.136631	0.0831989	0.136631	0.0815681	0.0311854	0.101524	-0.00446431	0.0821782	0.00446431	0.0816059	0.844308	0.0879674	-0.115759	0.0425072	0.115759	0.0419875	0.0264039	0.0430377	-0.00379073	0.0501092	0.00379073	0.0498387	-0.0112692	0.229911	0.0112692	0.221786	FALSE
chr7	101155172	T	C	chr7_101155172_T_C	0.00277336	0.698092	0.0105805	0.705911	0.00923307	0.640116	2.92175e-05	0.724788	9.47717e-05	0.732682	0.716897	0.179369	0.00193003	0.487192	0.00731512	0.49372	0.00663034	0.306278	2.02837e-05	0.534738	6.55008e-05	0.543017	0.000570049	0.698429	0.00187846	0.706624	FALSE
chr7	101169997	C	A	chr7_101169997_C_A	-0.231713	0.0364223	0.231713	0.0361476	0.0358415	0.0756761	-0.00860374	0.046636	0.00860374	0.0464655	0.845794	0.0837917	-0.198074	0.0186055	0.198074	0.0186414	0.0303552	0.031768	-0.00736372	0.0280136	0.00736372	0.0280922	-0.0189339	0.133186	0.0189339	0.128516	TRUE
chr7	101170006	G	C	chr7_101170006_G_C	-0.00694621	0.365221	0.0376503	0.359568	0.0142527	0.375878	-0.0001119	0.364687	0.000541668	0.358034	0.845442	0.0837303	-0.00558371	0.193067	0.0323036	0.189213	0.0120707	0.154822	-9.11687e-05	0.225952	0.00046517	0.220905	-0.000866983	0.597852	0.00270893	0.59128	FALSE
chr7	101170753	C	T	chr7_101170753_C_T	-0.00871989	0.659969	0.0127026	0.651764	0.0110758	0.527822	-0.000111975	0.619909	0.000144653	0.610912	0.643381	0.223083	-0.00574489	0.427919	0.00814726	0.419925	0.00717851	0.285405	-7.37143e-05	0.441153	9.34263e-05	0.432701	-0.00161805	0.620183	0.00250726	0.612471	FALSE
chr7	101170797	T	C	chr7_101170797_T_C	0.0458149	0.277163	0.0458149	0.286681	0.0135815	0.406507	0.000639227	0.303179	0.000639227	0.313308	0.651552	0.218037	0.0299679	0.178722	0.0299679	0.185254	0.00894383	0.228716	0.000423191	0.214518	0.000423191	0.222261	0.00909221	0.257161	0.00909221	0.266733	FALSE
chr7	101171163	A	G	chr7_101171163_A_G	-0.0880473	0.172459	0.0880473	0.168245	0.0150219	0.3531	-0.00146166	0.224452	0.00146166	0.219145	0.671953	0.206166	-0.0600995	0.114315	0.0600995	0.111794	0.0101723	0.195123	-0.00100394	0.159626	0.00100394	0.155733	-0.0159296	0.177222	0.0159296	0.171705	FALSE
chr7	101171164	G	A	chr7_101171164_G_A	0.217367	0.0375096	0.217367	0.0376723	0.0245876	0.175743	0.00648726	0.0701815	0.00648726	0.070938	0.710104	0.183309	0.155127	0.0262907	0.155127	0.0264243	0.0175044	0.0978148	0.00466227	0.0497557	0.00466227	0.0499958	0.0375899	0.0445264	0.0375899	0.0456596	TRUE
chr7	101171233	G	A	chr7_101171233_G_A	-0.100743	0.111287	0.113188	0.110081	0.0235456	0.1768	-0.0027538	0.124566	0.00291819	0.124087	0.702347	0.188552	-0.0722733	0.0713105	0.0804296	0.0712387	0.0166326	0.10015	-0.00196718	0.0862908	0.00207492	0.086768	-0.0170808	0.126901	0.0195262	0.124471	FALSE
chr7	101173655	A	G	chr7_101173655_A_G	-0.0070485	0.76744	0.00813805	0.75771	0.00580916	0.899348	-4.28906e-05	0.823107	4.87035e-05	0.813291	0.844943	0.0877371	-0.00589253	0.469225	0.00683331	0.460013	0.00490713	0.390829	-3.58792e-05	0.575018	4.08984e-05	0.565382	-0.000619274	0.865434	0.000676437	0.856262	FALSE
chr7	101173787	T	G	chr7_101173787_T_G	0.00735162	0.729347	0.00910516	0.739708	0.00978071	0.606358	7.03981e-05	0.715203	8.80934e-05	0.726027	0.875858	0.0609065	0.00644324	0.457294	0.00800149	0.466052	0.00857199	0.237642	6.17301e-05	0.495725	7.74546e-05	0.504874	0.000485892	0.869999	0.000568462	0.878495	FALSE
chr7	101174203	C	G	chr7_101174203_C_G	0.0836763	0.149299	0.0836763	0.153852	0.0317097	0.0967212	0.00275605	0.115438	0.00275605	0.117259	0.877066	0.0579943	0.0736143	0.0736398	0.0736143	0.0748047	0.0278161	0.0380538	0.00242671	0.0694724	0.00242671	0.0697158	0.00547343	0.387806	0.00547343	0.399515	FALSE
chr7	101174386	G	T	chr7_101174386_G_T	-0.0445094	0.306843	0.0462346	0.300208	0.0280928	0.126759	-0.0013785	0.221979	0.00141173	0.219311	0.828433	0.0992945	-0.0374879	0.164464	0.0388154	0.161925	0.0233597	0.0553108	-0.00115821	0.137049	0.00118378	0.136587	-0.00380456	0.509123	0.00403639	0.49951	FALSE
chr7	101174395	A	G	chr7_101174395_A_G	0.0742404	0.175069	0.0742404	0.18048	0.020187	0.229547	0.0016756	0.180874	0.0016756	0.185341	0.831958	0.0963779	0.0617323	0.0915149	0.0617323	0.0937509	0.0167973	0.0990387	0.00139478	0.111933	0.00139478	0.1143	0.00658336	0.344446	0.00658336	0.355592	FALSE
chr7	101180110	A	G	chr7_101180110_A_G	-0.0338074	0.401771	0.0338074	0.389982	0.0342448	0.0833155	-0.00122675	0.233773	0.00122675	0.227549	0.757399	0.154927	-0.0256698	0.230442	0.0256698	0.223267	0.0259511	0.0437044	-0.000931838	0.152777	0.000931838	0.148948	-0.00439208	0.483954	0.00439208	0.471402	FALSE
chr7	101180494	A	G	chr7_101180494_A_G	0.000390513	0.757968	0.00824112	0.760157	0.00896613	0.65188	-1.19771e-06	0.747191	7.34421e-05	0.749146	0.672531	0.20781	0.000309261	0.499718	0.00550324	0.502657	0.00601732	0.33552	-3.73066e-07	0.535466	4.89224e-05	0.53861	-2.85819e-05	0.731186	0.00149261	0.732873	FALSE
chr7	101180958	T	G	chr7_101180958_T_G	0.249988	0.0269239	0.249988	0.0274249	0.0744866	0.0122754	0.0195239	0.0176635	0.0195239	0.0178823	0.400845	0.385407	0.102387	0.0478741	0.102387	0.0486407	0.0301572	0.0329946	0.00805463	0.0243026	0.00805463	0.0243994	0.0649856	0.0156596	0.0649856	0.0158832	TRUE
chr7	101192604	C	T	chr7_101192604_C_T	-0.0130273	0.673542	0.0130273	0.660583	0.0112858	0.516859	-0.000151037	0.659422	0.000151037	0.645409	0.838641	0.0933755	-0.010926	0.424118	0.010926	0.412988	0.00946991	0.210882	-0.000126812	0.45249	0.000126812	0.439914	-0.00109723	0.804672	0.00109723	0.793024	FALSE
chr7	101193032	C	A	chr7_101193032_C_A	-0.0145529	0.552366	0.0195406	0.542865	0.00839648	0.698069	-0.000137335	0.596702	0.000173514	0.586743	0.766339	0.147814	-0.0114982	0.318768	0.0150954	0.312146	0.00646071	0.31353	-0.000108585	0.396068	0.000134677	0.388706	-0.00161646	0.630957	0.002385	0.622987	FALSE
chr7	101193098	T	A	chr7_101193098_T_A	0.0171673	0.604293	0.0171673	0.617483	0.00945083	0.619858	0.000209359	0.622116	0.000209359	0.635277	0.720236	0.177559	0.0129543	0.402512	0.0129543	0.413031	0.00691307	0.296968	0.000159363	0.451307	0.000159363	0.462736	0.00232307	0.650599	0.00232307	0.663444	FALSE
chr7	101193099	A	T	chr7_101193099_A_T	0.000593347	0.788664	0.0069127	0.791133	0.00397095	0.971219	6.58621e-06	0.873443	2.94424e-05	0.876381	0.717938	0.179152	0.000486044	0.514374	0.00497461	0.516151	0.00287276	0.535884	4.97115e-06	0.658504	2.13448e-05	0.661039	0.000147673	0.78521	0.0010877	0.787082	FALSE
chr7	101201770	C	T	chr7_101201770_C_T	-0.102797	0.129816	0.102797	0.127027	0.0294379	0.114339	-0.00329189	0.118176	0.00329189	0.116853	0.541575	0.285815	-0.056923	0.111855	0.056923	0.109596	0.0159792	0.104519	-0.00181296	0.10018	0.00181296	0.0990044	-0.0243597	0.0986083	0.0243597	0.0960306	FALSE
chr7	101204606	A	T	chr7_101204606_A_T	-0.0111115	0.431004	0.0288257	0.427368	0.0154066	0.334677	-0.000165546	0.386612	0.0004384	0.383723	0.702544	0.187945	-0.00908804	0.259303	0.0204273	0.256813	0.0108317	0.178699	-0.000135531	0.262375	0.000311043	0.260083	-0.00145132	0.440636	0.00484304	0.436843	FALSE
chr7	101217932	T	C	chr7_101217932_T_C	0.0308796	0.382404	0.0308796	0.394902	0.016673	0.306785	0.000488211	0.341575	0.000488211	0.353388	0.975818	0.00153761	0.0301594	0.175085	0.0301594	0.181409	0.0162637	0.102121	0.000476724	0.19259	0.000476724	0.199259	0.000747892	0.827271	0.000747892	0.84036	FALSE
chr7	101218171	T	C	chr7_101218171_T_C	0.0080609	0.339534	0.0402036	0.341986	0.0131176	0.436295	0.000226285	0.357727	0.000620698	0.359927	0.961148	0.00401859	0.00748493	0.159771	0.0385558	0.161115	0.0125853	0.150256	0.000212385	0.207537	0.000593646	0.208986	0.000315988	0.760328	0.00126554	0.764284	FALSE
chr7	101231073	T	C	chr7_101231073_T_C	0.039303	0.321976	0.039303	0.333328	0.0127994	0.439112	0.00050687	0.343585	0.00050687	0.354982	0.277395	0.508348	0.0112233	0.355948	0.0112233	0.368023	0.00344914	0.487888	0.000139814	0.361065	0.000139814	0.373352	0.0100211	0.236638	0.0100211	0.245703	FALSE
chr7	101232491	T	G	chr7_101232491_T_G	0.0248579	0.476317	0.0248579	0.489379	0.0129975	0.430859	0.000310143	0.456078	0.000310143	0.469712	0.832159	0.0965639	0.0209864	0.260134	0.0209864	0.268372	0.0108035	0.180039	0.000261287	0.28691	0.000261287	0.296761	0.0019388	0.664922	0.0019388	0.678259	FALSE
chr7	101251779	T	C	chr7_101251779_T_C	0.0196612	0.52624	0.0196612	0.540304	0.0112701	0.516654	0.000215096	0.533204	0.000215096	0.547773	0.751187	0.156769	0.0143837	0.320056	0.0143837	0.330857	0.00846237	0.240668	0.00015725	0.358246	0.00015725	0.370719	0.00304556	0.561545	0.00304556	0.574595	FALSE
chr7	101252612	C	T	chr7_101252612_C_T	0.0051583	0.636736	0.0134898	0.642901	0.00670077	0.826354	3.2721e-05	0.697969	9.66116e-05	0.704004	0.858615	0.0615266	0.00475233	0.359595	0.0117913	0.365281	0.00580551	0.344169	3.0694e-05	0.46015	8.46729e-05	0.466516	0.000130206	0.809147	0.000920971	0.814739	FALSE
chr7	101252653	A	G	chr7_101252653_A_G	0.0385298	0.322964	0.0385298	0.334104	0.010214	0.575844	0.000388075	0.384976	0.000388075	0.397914	0.845118	0.073402	0.0326787	0.16533	0.0326787	0.171106	0.00856888	0.235942	0.000326848	0.236016	0.000326848	0.244745	0.00314718	0.538576	0.00314718	0.551247	FALSE
chr7	101252788	C	T	chr7_101252788_C_T	0.00426266	0.569925	0.0185039	0.571953	0.0175185	0.276515	6.08861e-05	0.473385	0.000354605	0.476678	0.777346	0.126652	0.00336691	0.351788	0.0142041	0.355309	0.013608	0.131047	4.90642e-05	0.320996	0.000272429	0.324307	0.000393795	0.627247	0.00252791	0.629934	FALSE
chr7	101252814	C	T	chr7_101252814_C_T	-0.015616	0.512268	0.0223311	0.504516	0.00564237	0.892832	-7.47374e-05	0.650105	0.000129448	0.641324	0.7566	0.141491	-0.0132574	0.30425	0.0174754	0.2993	0.00419717	0.434247	-6.54893e-05	0.450504	9.98547e-05	0.442697	-0.00127666	0.595485	0.00274068	0.588475	FALSE
chr7	101290254	C	A	chr7_101290254_C_A	-0.0353061	0.374844	0.0353061	0.364203	0.0110311	0.530483	-0.000386238	0.418131	0.000386238	0.405952	0.731667	0.169698	-0.0258139	0.2188	0.0258139	0.2115	0.00810101	0.252208	-0.000283046	0.278338	0.000283046	0.268699	-0.00549248	0.416099	0.00549248	0.404209	FALSE
chr7	101290281	A	C	chr7_101290281_A_C	-0.00446345	0.689339	0.0119872	0.690322	0.00737438	0.772031	-3.0136e-05	0.723701	0.000106854	0.725145	0.744286	0.16178	-0.00312675	0.471883	0.008981	0.472414	0.00550464	0.361797	-2.03745e-05	0.541641	8.01592e-05	0.543496	-0.000747892	0.736887	0.00157994	0.73807	FALSE
chr7	101290282	G	T	chr7_101290282_G_T	-0.0073761	0.752202	0.00880838	0.743124	0.00490259	0.92123	-4.24001e-05	0.838824	4.70112e-05	0.828829	0.744499	0.161752	-0.0055974	0.479878	0.00659564	0.470718	0.00369291	0.476126	-3.23847e-05	0.613788	3.55986e-05	0.603751	-0.000986074	0.784207	0.00118932	0.775232	FALSE
chr7	101299749	A	C	chr7_101299749_A_C	0.07724	0.176243	0.07724	0.181323	0.0257263	0.143053	0.00206638	0.154822	0.00206638	0.158521	0.54566	0.283415	0.0419526	0.14232	0.0419526	0.146213	0.0140839	0.124666	0.00112802	0.127795	0.00112802	0.130704	0.0186767	0.135155	0.0186767	0.139697	FALSE
chr7	101299780	G	A	chr7_101299780_G_A	-0.0892504	0.140312	0.0892504	0.136833	0.0280491	0.123479	-0.00252012	0.122853	0.00252012	0.121158	0.544102	0.284708	-0.0486623	0.118948	0.0486623	0.115647	0.0153101	0.11123	-0.00137981	0.104996	0.00137981	0.102956	-0.0210902	0.106674	0.0210902	0.102956	FALSE
chr7	101300474	A	G	chr7_101300474_A_G	-0.0140045	0.519192	0.0223693	0.515635	0.0203466	0.230775	-0.000365104	0.408319	0.000489772	0.406575	0.747871	0.156137	-0.00926373	0.31305	0.0159521	0.311954	0.0150739	0.117284	-0.000249915	0.273441	0.000349316	0.272439	-0.00264859	0.556708	0.00349969	0.552104	FALSE
chr7	101300677	T	C	chr7_101300677_T_C	0.137016	0.075321	0.137016	0.0768074	0.0215745	0.194545	0.00297733	0.105411	0.00297733	0.10718	0.739322	0.157084	0.103011	0.0469056	0.103011	0.0476316	0.0158754	0.10366	0.00222481	0.0722013	0.00222481	0.0727004	0.0193102	0.114364	0.0193102	0.118493	FALSE
chr7	101302824	G	A	chr7_101302824_G_A	0.0647949	0.202545	0.0685777	0.206355	0.0162378	0.319172	0.00125942	0.228633	0.00129009	0.232063	0.657272	0.216282	0.0420956	0.138191	0.0447406	0.139853	0.010671	0.185745	0.000824702	0.166964	0.000846147	0.169181	0.0129031	0.19217	0.0135796	0.197606	FALSE
chr7	101303305	C	A	chr7_101303305_C_A	0.00375305	0.750517	0.00809615	0.754945	0.00961427	0.611528	4.74289e-05	0.71895	8.47257e-05	0.723931	0.748657	0.15805	0.00295403	0.479683	0.00616264	0.484346	0.00717151	0.284788	3.72538e-05	0.503649	6.43866e-05	0.508263	0.000504946	0.776076	0.00113057	0.779823	FALSE
chr7	101308252	G	T	chr7_101308252_G_T	-0.220815	0.045538	0.220815	0.0446362	0.0288489	0.118363	-0.00723796	0.0681805	0.00723796	0.0670302	0.712087	0.180638	-0.160039	0.0317644	0.160039	0.0310056	0.0206417	0.0685647	-0.00526605	0.0474832	0.00526605	0.0470822	-0.0376947	0.0585465	0.0376947	0.0572085	TRUE
chr7	101308274	A	C	chr7_101308274_A_C	0.167708	0.0680878	0.167708	0.0694142	0.0360558	0.0814475	0.00728483	0.0699967	0.00728483	0.0707355	0.738955	0.163637	0.124939	0.0432366	0.124939	0.044141	0.0265502	0.0448368	0.00537473	0.0475525	0.00537473	0.0478992	0.0248535	0.097018	0.0248535	0.0995656	TRUE
chr7	101308521	G	A	chr7_101308521_G_A	-0.0177438	0.590438	0.0177438	0.576011	0.0103988	0.566779	-0.000193369	0.593775	0.000193369	0.578656	0.731431	0.170109	-0.013036	0.373051	0.013036	0.361225	0.00765321	0.267983	-0.000143271	0.414816	0.000143271	0.402243	-0.00262636	0.619784	0.00262636	0.606545	FALSE
chr7	101308638	G	C	chr7_101308638_G_C	0.00175808	0.787348	0.00690346	0.787606	0.00857585	0.68171	1.79086e-05	0.777925	6.38143e-05	0.778185	0.715871	0.180434	0.00109429	0.541094	0.00480542	0.542011	0.00609141	0.333326	1.11909e-05	0.577504	4.42566e-05	0.577956	0.000454134	0.778063	0.00117821	0.77802	FALSE
chr7	101308660	T	G	chr7_101308660_T_G	-0.0136976	0.592077	0.0168065	0.581275	0.0110559	0.525564	-0.000176557	0.568309	0.000204844	0.557084	0.709516	0.184508	-0.00955782	0.365762	0.0118053	0.357066	0.00783223	0.264221	-0.000122946	0.394087	0.000143395	0.384795	-0.00234371	0.597731	0.00278197	0.588537	FALSE
chr7	101308817	G	C	chr7_101308817_G_C	0.0195155	0.530317	0.0195155	0.543383	0.0113823	0.510458	0.000226675	0.514396	0.000226675	0.528619	0.674962	0.206149	0.0132717	0.328894	0.0132717	0.34022	0.00767516	0.265961	0.000154136	0.354988	0.000154136	0.367451	0.00348699	0.518472	0.00348699	0.530796	FALSE
chr7	101309000	C	T	chr7_101309000_C_T	0.0538757	0.249335	0.0538757	0.257406	0.0306544	0.104879	0.00180036	0.169343	0.00180036	0.173135	0.637358	0.228773	0.0340898	0.166052	0.0340898	0.171507	0.0194412	0.0746333	0.00113265	0.125559	0.00113265	0.128573	0.0111056	0.222537	0.0111056	0.230728	FALSE
chr7	101315684	C	G	chr7_101315684_C_G	-0.00886432	0.642507	0.0145951	0.637541	0.00674525	0.825535	-6.06652e-05	0.71179	0.000101918	0.707044	0.551255	0.279629	-0.00427308	0.459027	0.00752729	0.454171	0.00369974	0.468693	-2.87325e-05	0.544592	5.21638e-05	0.540102	-0.0020833	0.572667	0.00329962	0.567418	FALSE
chr7	101321441	G	A	chr7_101321441_G_A	0.00699935	0.763346	0.00784747	0.772206	0.0112397	0.518805	7.18541e-05	0.730549	8.21756e-05	0.740393	0.845688	0.0867231	0.00586749	0.496512	0.0065853	0.505703	0.00950224	0.210274	6.02012e-05	0.506829	6.89368e-05	0.51629	0.000577989	0.857917	0.000641504	0.865839	FALSE
chr7	101321863	C	T	chr7_101321863_C_T	0.0882418	0.176699	0.0955841	0.178784	0.028072	0.121952	0.00272014	0.157073	0.00292576	0.15804	0.920789	0.0234801	0.0814488	0.0865574	0.0881167	0.0871674	0.0258295	0.0441165	0.00251103	0.0912921	0.00269777	0.0912547	0.00363148	0.504355	0.0040221	0.513522	FALSE
chr7	101322040	T	C	chr7_101322040_T_C	0.00919391	0.651664	0.0124517	0.661704	0.0118884	0.491825	0.000110142	0.600268	0.000145795	0.610608	0.889263	0.0487822	0.00819835	0.356712	0.011071	0.365127	0.0106136	0.18751	9.86225e-05	0.373115	0.000130062	0.382309	0.000476364	0.847994	0.000654207	0.857216	FALSE
chr7	101322223	C	T	chr7_101322223_C_T	0.015356	0.589679	0.015356	0.602998	0.00797965	0.713758	0.000138881	0.624653	0.000138881	0.638713	0.827499	0.102031	0.012668	0.327191	0.012668	0.338415	0.00656971	0.314546	0.000114022	0.408146	0.000114022	0.421153	0.00139257	0.73072	0.00139257	0.743533	FALSE
chr7	101322320	G	A	chr7_101322320_G_A	-0.00369603	0.688529	0.0116413	0.685474	0.00405315	0.975016	-2.24083e-05	0.817784	5.1915e-05	0.814711	0.759704	0.152684	-0.0028216	0.419374	0.00879876	0.415892	0.00307357	0.519356	-1.71003e-05	0.588735	3.92266e-05	0.584625	-0.000493831	0.716733	0.00164663	0.713426	FALSE
chr7	101352576	T	C	chr7_101352576_T_C	-0.8121	0.00116798	0.8121	0.00109056	0.120823	0.00223443	-0.0977919	0.00138162	0.0977919	0.00129026	0.584853	0.254611	-0.484987	0.00235722	0.484987	0.00215107	0.0699521	0.00363272	-0.0576835	0.00171024	0.0576835	0.00156984	-0.18895	0.000824069	0.18895	0.000755371	TRUE
chr7	101352723	C	T	chr7_101352723_C_T	-0.0111344	0.390971	0.0340885	0.388793	0.0190207	0.240505	-0.000189254	0.331043	0.000668065	0.328878	0.548265	0.278961	-0.00815132	0.282586	0.0196421	0.280002	0.0103769	0.189487	-0.00014195	0.257118	0.000382458	0.255151	-0.00173714	0.33773	0.00754561	0.3359	FALSE
chr7	101362912	C	T	chr7_101362912_C_T	0.0575552	0.232083	0.0575552	0.239689	0.0342635	0.0831815	0.00202833	0.149952	0.00202833	0.153182	0.687206	0.198418	0.0399343	0.146024	0.0399343	0.150327	0.0234951	0.0525703	0.00140679	0.106358	0.00140679	0.108372	0.0100386	0.240866	0.0100386	0.249769	FALSE
chr7	101362935	G	C	chr7_101362935_G_C	0.0176665	0.544105	0.018771	0.555322	0.00826956	0.707319	0.000142651	0.597439	0.000152152	0.609562	0.686036	0.198998	0.0124946	0.338098	0.0131892	0.347619	0.00565503	0.350594	0.000100669	0.416162	0.000106644	0.427066	0.0029741	0.544971	0.0031837	0.555363	FALSE
chr7	101362942	C	T	chr7_101362942_C_T	-0.0562449	0.242427	0.0562449	0.234836	0.0197156	0.231166	-0.00115047	0.223521	0.00115047	0.218086	0.684698	0.199859	-0.0386043	0.151433	0.0386043	0.146805	0.0135738	0.133419	-0.000794871	0.15676	0.000794871	0.152484	-0.0101085	0.253025	0.0101085	0.243598	FALSE
chr7	101362949	T	G	chr7_101362949_T_G	0.000549253	0.810782	0.0064903	0.811257	0.00997992	0.592722	9.42119e-06	0.773324	6.7088e-05	0.774406	0.687521	0.198233	0.000177956	0.552975	0.00442153	0.554397	0.00683853	0.297421	4.3742e-06	0.559618	4.55525e-05	0.56196	0.000161964	0.789252	0.00110199	0.79037	FALSE
chr7	101362952	C	T	chr7_101362952_C_T	-0.00925152	0.655146	0.0129046	0.645496	0.0148776	0.358693	-0.000138958	0.556536	0.000190632	0.546212	0.688065	0.197911	-0.00658935	0.409137	0.0089144	0.400372	0.0101873	0.194517	-9.79739e-05	0.385009	0.000130862	0.375761	-0.00158312	0.641132	0.00227543	0.631966	FALSE
chr7	101363095	C	T	chr7_101363095_C_T	-0.01798	0.480838	0.0255852	0.473712	0.0178785	0.27012	-0.000367324	0.415248	0.00049146	0.40994	0.718153	0.179188	-0.0134433	0.294595	0.0190469	0.289605	0.0128582	0.143133	-0.000275602	0.279624	0.000367067	0.275319	-0.00266923	0.528717	0.00381568	0.52082	FALSE
chr7	101363101	C	T	chr7_101363101_C_T	-0.0473771	0.294049	0.0473771	0.284894	0.0160447	0.334196	-0.000848307	0.298083	0.000848307	0.289796	0.719426	0.178417	-0.0342287	0.173984	0.0342287	0.168593	0.011556	0.173461	-0.000615448	0.201455	0.000615448	0.19541	-0.00742176	0.334798	0.00742176	0.324186	FALSE
chr7	101363207	C	G	chr7_101363207_C_G	0.0946062	0.133503	0.0946062	0.136947	0.0473062	0.041834	0.00486969	0.0789262	0.00486969	0.0794553	0.751368	0.157633	0.0716287	0.0789552	0.0716287	0.0806809	0.0356393	0.0231685	0.00369951	0.0528155	0.00369951	0.0533692	0.0127475	0.188333	0.0127475	0.195777	FALSE
chr7	101363458	T	C	chr7_101363458_T_C	-0.0375189	0.412496	0.0375189	0.403437	0.0230875	0.199769	-0.00139594	0.319733	0.00139594	0.313394	0.789919	0.130931	-0.0294302	0.240239	0.0294302	0.233998	0.0181203	0.0933138	-0.00109049	0.210008	0.00109049	0.204287	-0.00440796	0.523039	0.00440796	0.510319	FALSE
chr7	101363549	T	C	chr7_101363549_T_C	-0.00477994	0.75997	0.00829719	0.754455	0.00684974	0.81677	-3.57051e-05	0.795156	5.9869e-05	0.789407	0.812759	0.114074	-0.00392165	0.491691	0.00676743	0.486743	0.00556122	0.354627	-2.93288e-05	0.570068	4.88268e-05	0.564645	-0.000568462	0.83059	0.00087651	0.825663	FALSE
chr7	101363554	G	T	chr7_101363554_G_T	0.0457998	0.311675	0.0457998	0.320333	0.0505818	0.0347695	0.00246125	0.145557	0.00246125	0.148192	0.818472	0.109288	0.0379012	0.165216	0.0379012	0.170725	0.0414285	0.0159168	0.00203889	0.090704	0.00203889	0.0924146	0.00409515	0.483363	0.00409515	0.495441	FALSE
chr7	101363584	T	C	chr7_101363584_T_C	0.0282732	0.416372	0.0282732	0.428737	0.00913001	0.642101	0.000286674	0.472699	0.000286674	0.486442	0.82683	0.102746	0.0234435	0.222274	0.0234435	0.230062	0.00754675	0.273479	0.00023776	0.299883	0.00023776	0.310302	0.0025152	0.595564	0.0025152	0.607805	FALSE
chr7	101363615	T	C	chr7_101363615_T_C	0.00416249	0.83653	0.00491041	0.844511	0.00846004	0.6924	3.13624e-05	0.832282	3.81422e-05	0.840588	0.833191	0.0976671	0.0035066	0.562375	0.0041225	0.571743	0.00703639	0.290453	2.64194e-05	0.602834	3.20025e-05	0.611955	0.000346158	0.890761	0.000441431	0.898731	FALSE
chr7	101363630	T	C	chr7_101363630_T_C	-0.0142791	0.64576	0.0142791	0.63136	0.00460724	0.968495	-6.37139e-05	0.789894	6.37139e-05	0.775755	0.837272	0.0942813	-0.0119829	0.376079	0.0119829	0.363935	0.00384749	0.459317	-5.3357e-05	0.546361	5.3357e-05	0.532236	-0.00119091	0.786966	0.00119091	0.774441	FALSE
chr7	101363689	A	C	chr7_101363689_A_C	0.00832023	0.71555	0.00982868	0.724691	0.009127	0.643649	9.16976e-05	0.703622	0.000105464	0.713224	0.848799	0.0847507	0.00701122	0.461557	0.00829757	0.467568	0.00773898	0.266172	7.7342e-05	0.500304	8.90806e-05	0.506037	0.000735189	0.823369	0.000836813	0.830607	FALSE
chr7	101363749	A	G	chr7_101363749_A_G	-0.0181894	0.578119	0.0181894	0.56446	0.00784653	0.720864	-0.000178459	0.625193	0.000178459	0.610709	0.856794	0.0779815	-0.0155578	0.323183	0.0155578	0.312442	0.0067164	0.307337	-0.000152513	0.412027	0.000152513	0.399508	-0.00131477	0.76694	0.00131477	0.753884	FALSE
chr7	101363853	G	A	chr7_101363853_G_A	0.0101928	0.665189	0.0126384	0.675421	0.0220248	0.190722	0.000245462	0.504675	0.00028719	0.514191	0.87095	0.0653079	0.00891141	0.39106	0.0110246	0.399149	0.0191598	0.0766853	0.000214107	0.319665	0.000250164	0.325987	0.000724074	0.814309	0.000892389	0.822962	FALSE
chr7	101363911	G	T	chr7_101363911_G_T	-0.00791901	0.737038	0.00922107	0.730333	0.00897986	0.65811	-7.03842e-05	0.741655	8.16847e-05	0.734809	0.871417	0.0648535	-0.00688617	0.461211	0.00802342	0.454672	0.00781448	0.262259	-6.11002e-05	0.51135	7.09676e-05	0.504756	-0.000573225	0.870288	0.000624037	0.865632	FALSE
chr7	101364179	G	C	chr7_101364179_G_C	0.042646	0.189581	0.080482	0.191905	0.026603	0.138186	0.00145071	0.168001	0.00235239	0.169783	0.859137	0.075091	0.0375113	0.100794	0.0689626	0.10191	0.0228622	0.056749	0.00126808	0.10291	0.0020176	0.103893	0.00251044	0.392731	0.00601331	0.398241	FALSE
chr7	101364276	C	A	chr7_101364276_C_A	0.0307228	0.394125	0.0307228	0.406433	0.010606	0.553672	0.000306048	0.451324	0.000306048	0.46457	0.826492	0.102364	0.0256404	0.211263	0.0256404	0.218632	0.00873776	0.232192	0.000255527	0.280567	0.000255527	0.290475	0.00274862	0.577086	0.00274862	0.590321	FALSE
chr7	101364347	T	A	chr7_101364347_T_A	-0.0179728	0.584703	0.0179728	0.570965	0.0146485	0.36385	-0.000282045	0.519695	0.000282045	0.506241	0.795876	0.126546	-0.014558	0.350507	0.014558	0.34055	0.0117123	0.162077	-0.000228581	0.345603	0.000228581	0.335641	-0.00190069	0.700604	0.00190069	0.687441	FALSE
chr7	101386668	C	T	chr7_101386668_C_T	0.0145886	0.572378	0.0197043	0.577371	0.0105887	0.561531	0.000110258	0.601942	0.000195254	0.605515	0.499122	0.311999	0.00856636	0.438991	0.0108951	0.442141	0.00520045	0.378376	6.7451e-05	0.480146	0.000106075	0.483558	0.00302809	0.494478	0.00450799	0.498807	FALSE
chr7	101386670	G	C	chr7_101386670_G_C	0.0311198	0.40069	0.0311198	0.41332	0.0208892	0.215635	0.00054777	0.325131	0.00054777	0.336021	0.502695	0.309573	0.0165361	0.297074	0.0165361	0.30705	0.010183	0.194001	0.000282325	0.261534	0.000282325	0.271012	0.00736459	0.321125	0.00736459	0.331641	FALSE
chr7	101386716	C	T	chr7_101386716_C_T	-0.00542576	0.767048	0.00808308	0.767282	0.00577969	0.902156	-3.89373e-05	0.822326	5.23406e-05	0.822761	0.501556	0.310206	-0.00283309	0.589871	0.00419678	0.589271	0.00289897	0.532776	-2.03574e-05	0.67	2.71885e-05	0.669812	-0.00123696	0.702866	0.00184353	0.702987	FALSE
chr7	101390864	G	A	chr7_101390864_G_A	-0.032335	0.39791	0.032335	0.385512	0.0152076	0.340964	-0.000496171	0.366841	0.000496171	0.354999	0.275239	0.504926	-0.0092357	0.413973	0.0092357	0.401391	0.00423883	0.433377	-0.000143472	0.382397	0.000143472	0.370146	-0.00813154	0.30472	0.00813154	0.294234	FALSE
chr7	101390971	T	C	chr7_101390971_T_C	-0.0315685	0.465535	0.0315685	0.455504	0.0144046	0.388924	-0.000626404	0.442877	0.000626404	0.433292	0.282062	0.49771	-0.0104392	0.464568	0.0104392	0.453704	0.00427023	0.437255	-0.00021091	0.437643	0.00021091	0.426799	-0.00819188	0.371702	0.00819188	0.362073	FALSE
chr7	101391143	A	G	chr7_101391143_A_G	0.0459285	0.335647	0.0459285	0.344608	0.0204527	0.21379	0.000893884	0.298809	0.000893884	0.307102	0.291984	0.486653	0.0139687	0.360276	0.0139687	0.37095	0.00596101	0.336526	0.000271572	0.313355	0.000271572	0.323488	0.0116344	0.256201	0.0116344	0.263636	FALSE
chr7	101391340	G	A	chr7_101391340_G_A	-0.010538	0.721293	0.010538	0.707771	0.0061067	0.870439	-6.36482e-05	0.784852	6.36482e-05	0.770926	0.253131	0.532196	-0.0025743	0.646464	0.0025743	0.633425	0.00153003	0.680609	-1.5431e-05	0.710502	1.5431e-05	0.696696	-0.00262318	0.616807	0.00262318	0.603686	FALSE
chr7	101391469	C	G	chr7_101391469_C_G	0.00217523	0.918077	0.00246796	0.924868	0.00532081	0.92648	1.151e-05	0.941136	1.30125e-05	0.948099	0.211882	0.585498	0.000532713	0.844898	0.000594021	0.850789	0.00113353	0.738962	2.83481e-06	0.879173	3.14949e-06	0.884868	0.00050177	0.8758	0.000568462	0.881373	FALSE
chr7	101411058	C	T	chr7_101411058_C_T	0.0120988	0.681438	0.0120988	0.694976	0.00524231	0.920198	6.1192e-05	0.794301	6.1192e-05	0.808615	0.480093	0.324731	0.0059919	0.528045	0.0059919	0.541034	0.00253408	0.566829	3.05682e-05	0.64394	3.05682e-05	0.657857	0.00272322	0.609978	0.00272322	0.62262	FALSE
chr7	101411389	C	G	chr7_101411389_C_G	-0.00380718	0.208367	0.0659216	0.207525	0.0324916	0.0925858	-0.000159684	0.145832	0.00203898	0.145157	0.623756	0.235745	-0.0023662	0.144544	0.0413911	0.144088	0.0202054	0.0694676	-9.52848e-05	0.110478	0.00127817	0.11002	-0.00037474	0.1863	0.0136304	0.184876	FALSE
chr7	101411799	G	A	chr7_101411799_G_A	-0.00117804	0.435344	0.0301596	0.438442	0.0101132	0.583728	-3.3695e-05	0.502803	0.000297101	0.505902	0.611152	0.240604	-0.000381862	0.28984	0.0200623	0.291991	0.0061342	0.327876	-1.89701e-05	0.359087	0.000197097	0.362388	-0.000214364	0.416286	0.00582594	0.418672	FALSE
chr7	101411915	A	G	chr7_101411915_A_G	-0.00231363	0.725053	0.0101672	0.719498	0.0137702	0.397543	-3.41134e-05	0.641245	0.000145421	0.634709	0.59335	0.251634	-0.0011406	0.498822	0.00633447	0.492926	0.00832276	0.247954	-1.83195e-05	0.471243	9.19311e-05	0.464816	-0.00047954	0.66914	0.00208648	0.663854	FALSE
chr7	101440454	C	T	chr7_101440454_C_T	-0.0224143	0.551861	0.022579	0.543195	0.0109739	0.531451	-0.000320391	0.555782	0.000321606	0.546723	0.48512	0.322336	-0.0108136	0.450315	0.0109017	0.441111	0.00530341	0.370941	-0.000155729	0.467122	0.000156379	0.457764	-0.00569414	0.465028	0.00571637	0.456753	FALSE
chr7	101440560	G	A	chr7_101440560_G_A	-0.111392	0.104965	0.111392	0.102743	0.0260646	0.138983	-0.00289264	0.108828	0.00289264	0.107217	0.50296	0.310514	-0.0558658	0.10346	0.0558658	0.100757	0.013179	0.137814	-0.00145758	0.0992654	0.00145758	0.0976742	-0.0272512	0.0749206	0.0272512	0.0725975	FALSE
chr7	101449851	T	C	chr7_101449851_T_C	0.0333626	0.365384	0.0333626	0.377281	0.0134616	0.408439	0.000442855	0.365713	0.000442855	0.377134	0.105659	0.75469	0.00360252	0.568498	0.00360252	0.581566	0.00142453	0.698576	4.7994e-05	0.525364	4.7994e-05	0.539803	0.0074027	0.312597	0.0074027	0.323144	FALSE
chr7	101465595	A	G	chr7_101465595_A_G	0.0150795	0.598468	0.0150795	0.612307	0.0101676	0.581977	0.000145007	0.596181	0.000145007	0.611044	0.569625	0.268701	0.00854259	0.405592	0.00854259	0.417819	0.0057958	0.344526	8.22797e-05	0.43698	8.22797e-05	0.4512	0.00364101	0.513901	0.00364101	0.526952	FALSE
chr7	101465649	A	G	chr7_101465649_A_G	0.0763701	0.164663	0.0763701	0.16942	0.011903	0.48245	0.000932517	0.240903	0.000932517	0.248242	0.602874	0.248636	0.0461159	0.120858	0.0461159	0.124361	0.00714645	0.286392	0.000561358	0.180446	0.000561358	0.186528	0.0167521	0.136522	0.0167521	0.141401	FALSE
chr7	101465792	C	T	chr7_101465792_C_T	-1.07492	0.000363677	1.07492	0.000336401	0.15916	0.000665572	-0.174308	0.00035762	0.174308	0.000333257	0.60581	0.246924	-0.656116	0.000827555	0.656116	0.000743546	0.0970608	0.00102636	-0.107105	0.000415131	0.107105	0.00041919	-0.259901	0.000248848	0.259901	0.000241691	TRUE
chr7	101466015	G	A	chr7_101466015_G_A	-0.0157724	0.532446	0.0218856	0.527339	0.02626	0.172538	-0.000668829	0.418994	0.000719423	0.416097	0.550758	0.279949	-0.008745	0.389608	0.0121881	0.386378	0.0142951	0.140024	-0.000372169	0.327721	0.000400722	0.32594	-0.00370294	0.463882	0.0049923	0.458017	FALSE
chr7	101507539	C	T	chr7_101507539_C_T	-0.0775526	0.168118	0.0775526	0.163421	0.0270477	0.13001	-0.00208546	0.140893	0.00208546	0.138233	0.613218	0.2386	-0.0485048	0.120897	0.0485048	0.117905	0.016537	0.0968124	-0.00130186	0.108831	0.00130186	0.106903	-0.0164473	0.147681	0.0164473	0.142569	FALSE
chr7	101507555	G	A	chr7_101507555_G_A	0.0158462	0.505065	0.0247895	0.50714	0.00909413	0.644892	0.000277367	0.548653	0.000329827	0.549538	0.625838	0.231363	0.00930139	0.347967	0.0152939	0.348105	0.00566229	0.357678	0.00017173	0.408958	0.000206771	0.409006	0.00360925	0.453873	0.00525747	0.456294	FALSE
chr7	101543187	T	C	chr7_101543187_T_C	-0.0286062	0.415659	0.0320317	0.405569	0.0172819	0.283412	-0.000520231	0.360152	0.000583975	0.352426	0.666466	0.211173	-0.0190327	0.261879	0.0213057	0.255597	0.0114996	0.166932	-0.000345754	0.252879	0.00038805	0.247315	-0.00549566	0.394307	0.00610223	0.384827	FALSE
chr7	101543429	T	C	chr7_101543429_T_C	0.00161265	0.599135	0.0165395	0.601064	0.00916964	0.646708	8.99075e-06	0.626673	0.000148249	0.628678	0.556519	0.276361	0.00095999	0.41976	0.0091969	0.422014	0.00511737	0.379951	5.80988e-06	0.470418	8.26534e-05	0.47277	0.000206425	0.518772	0.00378233	0.52057	FALSE
chr7	101543507	C	G	chr7_101543507_C_G	-0.00193417	0.934924	0.00218777	0.930939	0.00330917	0.997448	-6.84957e-06	0.968637	7.73555e-06	0.965076	0.492046	0.316633	-0.00092014	0.795197	0.00104651	0.790505	0.00162776	0.668389	-3.2558e-06	0.874491	3.69699e-06	0.870003	-0.000471601	0.887495	0.000547819	0.883386	FALSE
chr7	101602123	G	T	chr7_101602123_G_T	-0.00469606	0.613194	0.015654	0.613808	0.0140951	0.388289	-0.000111982	0.532592	0.000239387	0.534039	0.596041	0.253155	-0.00321338	0.405052	0.00963726	0.406934	0.0083802	0.244024	-7.39758e-05	0.385954	0.000147632	0.388511	-0.000903504	0.548393	0.00331708	0.549519	FALSE
chr7	101602204	A	G	chr7_101602204_A_G	-0.0248078	0.504022	0.0248078	0.491584	0.0105626	0.55509	-0.000286708	0.527123	0.000286708	0.513734	0.662748	0.21293	-0.0171574	0.328212	0.0171574	0.318592	0.00706889	0.291502	-0.000199123	0.376065	0.000199123	0.365014	-0.00426187	0.501694	0.00426187	0.489792	FALSE
chr7	101602386	C	G	chr7_101602386_C_G	-0.020704	0.542152	0.020704	0.528908	0.00796185	0.719815	-0.000167188	0.616153	0.000167188	0.601729	0.767228	0.146643	-0.0159997	0.316337	0.0159997	0.306481	0.00609552	0.33043	-0.000128694	0.411913	0.000128694	0.399359	-0.00262477	0.620653	0.00262477	0.607313	FALSE
chr7	101602540	A	G	chr7_101602540_A_G	-0.137323	0.0817615	0.137323	0.0804024	0.0326284	0.0955288	-0.00477955	0.0795023	0.00477955	0.0789394	0.814566	0.111802	-0.112436	0.0439965	0.112436	0.0434399	0.0266234	0.0434191	-0.00391692	0.049569	0.00391692	0.0493201	-0.0135526	0.18768	0.0135526	0.180654	TRUE
chr7	101602925	T	C	chr7_101602925_T_C	-0.00518155	0.577786	0.0170797	0.575731	0.00570824	0.903297	-3.45932e-05	0.689703	0.000101402	0.686586	0.739565	0.165246	-0.00330582	0.342064	0.0125838	0.340387	0.00421301	0.433175	-2.24359e-05	0.472768	7.4485e-05	0.470982	-0.00119567	0.60489	0.00262794	0.601717	FALSE
chr7	101609085	T	C	chr7_101609085_T_C	-0.0202839	0.5466	0.0202839	0.534045	0.00914149	0.644366	-0.00020792	0.576064	0.00020792	0.562458	0.0838957	0.7938	-0.00173267	0.713177	0.00173267	0.699849	0.000773697	0.801799	-1.78383e-05	0.710173	1.78383e-05	0.696422	-0.00419836	0.494064	0.00419836	0.482225	FALSE
chr7	101687350	G	A	chr7_101687350_G_A	0.0132044	0.637392	0.0132044	0.651041	0.0116323	0.49734	0.000147652	0.603284	0.000147652	0.617449	0.0571558	0.846927	0.000815024	0.789375	0.000815024	0.802552	0.000664983	0.824189	9.15255e-06	0.761416	9.15255e-06	0.775047	0.00238182	0.624057	0.00238182	0.636743	FALSE
chr7	101687399	A	G	chr7_101687399_A_G	0.0414493	0.300583	0.0414493	0.31106	0.0207156	0.209718	0.000873814	0.245537	0.000873814	0.253383	0.0614764	0.837849	0.00244091	0.623157	0.00244091	0.636268	0.00124942	0.724143	5.06652e-05	0.507469	5.06652e-05	0.521589	0.00740905	0.304557	0.00740905	0.315006	FALSE
chr7	101687454	C	T	chr7_101687454_C_T	-0.0275164	0.478909	0.0275164	0.46736	0.0153811	0.336491	-0.000434028	0.452811	0.000434028	0.442121	0.0597964	0.841264	-0.00169115	0.74208	0.00169115	0.728977	0.00090541	0.779778	-2.61791e-05	0.681134	2.61791e-05	0.667378	-0.00493831	0.475439	0.00493831	0.463419	FALSE
chr7	101687962	T	C	chr7_101687962_T_C	-0.00323755	0.766405	0.00781313	0.767222	0.00535409	0.913532	-1.26261e-05	0.831048	4.05982e-05	0.833332	0.486516	0.319832	-0.00148502	0.584739	0.00371283	0.585015	0.00258884	0.559756	-5.90666e-06	0.676901	1.92618e-05	0.677886	-0.000879686	0.661478	0.002096	0.661453	FALSE
chr7	101688280	G	C	chr7_101688280_G_C	0.00954759	0.259854	0.0638312	0.253766	0.0149334	0.353217	0.000270494	0.296167	0.00103381	0.289522	0.750072	0.158609	0.00712838	0.154706	0.0480068	0.150808	0.011231	0.171731	0.000202028	0.198066	0.000778001	0.193227	0.00160535	0.320981	0.00903663	0.316629	FALSE
chr7	101688490	G	A	chr7_101688490_G_A	-0.014557	0.302023	0.0485379	0.301407	0.0273239	0.131744	-0.000744127	0.21954	0.00150254	0.219809	0.806115	0.117157	-0.0111258	0.168543	0.0388258	0.167892	0.0220225	0.0610216	-0.000579301	0.139966	0.00119755	0.140136	-0.00194992	0.440189	0.00536704	0.436711	FALSE
chr7	101688527	T	C	chr7_101688527_T_C	-0.00662003	0.359913	0.0418502	0.366831	0.0203733	0.214463	-0.000198812	0.316651	0.000874663	0.323486	0.803485	0.119471	-0.00556594	0.204844	0.0336184	0.210779	0.0163806	0.0983846	-0.00016471	0.201609	0.000703111	0.207064	-0.000589104	0.479829	0.00478746	0.48561	FALSE
chr7	101688551	C	G	chr7_101688551_C_G	0.0160175	0.436899	0.0272318	0.444945	0.0234214	0.1713	0.000286015	0.315802	0.000639764	0.323059	0.802171	0.120581	0.0128969	0.242405	0.0219503	0.247836	0.0188192	0.0792593	0.000230132	0.201389	0.000515717	0.20623	0.00160217	0.575897	0.00281214	0.584278	FALSE
chr7	101688901	C	T	chr7_101688901_C_T	-0.00782574	0.766158	0.00843472	0.756107	0.0044203	0.975926	-3.33882e-05	0.864765	3.64109e-05	0.854762	0.628307	0.233781	-0.00494939	0.540744	0.00533505	0.530443	0.00277506	0.542115	-2.11045e-05	0.673374	2.30187e-05	0.663004	-0.00157677	0.716497	0.00172603	0.706785	FALSE
chr7	101689052	G	A	chr7_101689052_G_A	-0.0013019	0.835968	0.0053186	0.836966	0.00623362	0.860221	-9.7005e-06	0.862092	3.65376e-05	0.863621	0.452208	0.344682	-0.000643717	0.683134	0.00240415	0.683072	0.00280342	0.540515	-4.81491e-06	0.735172	1.64856e-05	0.735758	-0.00018737	0.760619	0.00135287	0.761303	FALSE
chr7	101717782	T	C	chr7_101717782_T_C	0.12019	0.0923435	0.12019	0.0944074	0.0283686	0.123537	0.00357927	0.0950108	0.00357927	0.0963491	0.48149	0.324057	0.0583127	0.095597	0.0583127	0.0980051	0.0136363	0.132425	0.00173084	0.0900327	0.00173084	0.0910158	0.0303317	0.0613338	0.0303317	0.0630115	FALSE
chr7	101718251	G	C	chr7_101718251_G_C	0.0616643	0.262141	0.0616643	0.267951	0.0296884	0.109042	0.00192299	0.192563	0.00192299	0.196422	0.624669	0.234744	0.039258	0.181405	0.039258	0.185796	0.0186024	0.0798699	0.00122687	0.143663	0.00122687	0.146672	0.0124236	0.233227	0.0124236	0.240282	FALSE
chr7	101741091	G	C	chr7_101741091_G_C	-0.0182545	0.352885	0.041588	0.348641	0.0104618	0.564042	-0.000251561	0.425101	0.000428769	0.418964	0.477986	0.323877	-0.00985633	0.288807	0.0196957	0.284015	0.00511412	0.381423	-0.000132895	0.348138	0.000207622	0.342073	-0.00413961	0.277628	0.0101323	0.273663	FALSE
chr7	101741298	T	C	chr7_101741298_T_C	0.0368481	0.340018	0.0368481	0.35064	0.0104167	0.566937	0.000375419	0.400659	0.000375419	0.413067	0.465092	0.333226	0.016577	0.276105	0.016577	0.285967	0.00494324	0.389764	0.000172993	0.325885	0.000172993	0.3376	0.00933992	0.256386	0.00933992	0.265857	FALSE
chr7	101743421	C	T	chr7_101743421_C_T	0.0902739	0.136071	0.0902739	0.139732	0.0341804	0.0857219	0.00317541	0.103541	0.00317541	0.10495	0.783835	0.135437	0.0705743	0.0766185	0.0705743	0.0783405	0.0267207	0.0422797	0.00247733	0.0676634	0.00247733	0.0680496	0.0107928	0.221946	0.0107928	0.230229	FALSE
chr7	101743771	G	A	chr7_101743771_G_A	-0.116027	0.107281	0.116027	0.10485	0.0205614	0.224595	-0.00280427	0.136803	0.00280427	0.13462	0.785663	0.134294	-0.0918663	0.0604657	0.0918663	0.0592629	0.0161948	0.105369	-0.00222411	0.0875367	0.00222411	0.0863847	-0.0135081	0.193729	0.0135081	0.186891	FALSE
chr7	101743982	C	T	chr7_101743982_C_T	0.00562004	0.762627	0.0080628	0.766615	0.00515138	0.945953	2.607e-05	0.841833	3.92437e-05	0.844529	0.704768	0.188016	0.00413097	0.513525	0.00582873	0.517545	0.0036127	0.473706	1.91119e-05	0.629995	2.82654e-05	0.633751	0.000746304	0.773368	0.00117503	0.77598	FALSE
chr7	101754226	T	C	chr7_101754226_T_C	0.000203971	0.868167	0.00408121	0.870806	0.00450054	0.960071	-2.61054e-06	0.92659	1.68726e-05	0.929456	0.411255	0.375165	6.28089e-05	0.701592	0.0018406	0.704396	0.00179227	0.647673	-1.11009e-06	0.793263	7.33117e-06	0.795742	9.3685e-05	0.797141	0.00101783	0.800498	FALSE
chr7	101784714	C	G	chr7_101784714_C_G	0.0310301	0.416279	0.0310993	0.426751	0.00972334	0.608844	0.00032589	0.477448	0.000326425	0.489162	0.44707	0.349579	0.0155	0.343766	0.0155253	0.352918	0.00441526	0.421668	0.000163599	0.400811	0.000163795	0.411	0.00755355	0.338812	0.00756625	0.348014	FALSE
chr7	101848492	A	G	chr7_101848492_A_G	0.0771793	0.166759	0.0771793	0.172084	0.015143	0.347397	0.00123638	0.208916	0.00123638	0.214704	0.517067	0.300276	0.0397901	0.143007	0.0397901	0.14737	0.00781419	0.263504	0.000635186	0.173385	0.000635186	0.179292	0.0186465	0.121779	0.0186465	0.126417	FALSE
chr7	101884547	T	C	chr7_101884547_T_C	0.025155	0.444829	0.025155	0.458181	0.00849649	0.692183	0.000212073	0.512332	0.000212073	0.526594	0.21276	0.583975	0.00489873	0.499161	0.00489873	0.512604	0.0018169	0.646364	4.14341e-05	0.535339	4.14341e-05	0.549319	0.00627054	0.353776	0.00627054	0.365347	FALSE
chr7	101885280	T	C	chr7_101885280_T_C	-0.00207065	0.748653	0.00882444	0.746252	0.00919854	0.643163	-1.75444e-05	0.746978	7.5109e-05	0.7443	0.400568	0.384204	-0.00113072	0.598297	0.00359162	0.596024	0.00364725	0.472571	-9.33234e-06	0.618931	3.04118e-05	0.616546	-0.00053988	0.65471	0.00220398	0.652944	FALSE
chr7	101958198	C	G	chr7_101958198_C_G	-0.0114684	0.70066	0.0114684	0.689347	0.00763818	0.750673	-9.22815e-05	0.730511	9.22815e-05	0.718203	0.419034	0.371508	-0.00486308	0.568255	0.00486308	0.554958	0.00324912	0.505311	-3.9599e-05	0.617396	3.9599e-05	0.603677	-0.0028296	0.611898	0.0028296	0.599448	FALSE
chr7	102028441	C	T	chr7_102028441_C_T	0.005658	0.688772	0.0106439	0.696187	0.00635386	0.856855	3.40066e-05	0.750051	6.62338e-05	0.757999	0.717603	0.171926	0.00384104	0.434116	0.00786044	0.440949	0.00452343	0.412682	2.26917e-05	0.533581	4.8672e-05	0.540985	0.001048	0.725553	0.00148626	0.733099	FALSE
chr7	102028503	A	G	chr7_102028503_A_G	0.0352842	0.348798	0.0352842	0.360418	0.0141631	0.381468	0.000504055	0.346429	0.000504055	0.357168	0.738131	0.157954	0.0259153	0.20216	0.0259153	0.209547	0.0104626	0.18851	0.000370555	0.228466	0.000370555	0.236588	0.00527971	0.409461	0.00527971	0.421766	FALSE
chr7	102028513	G	T	chr7_102028513_G_T	-0.00380622	0.610027	0.0156728	0.609897	0.00854651	0.688057	-4.73784e-05	0.630092	0.000143479	0.63029	0.735464	0.159217	-0.00209877	0.372125	0.011011	0.373332	0.00626886	0.323145	-2.74043e-05	0.434397	9.99703e-05	0.434926	-0.000873335	0.63389	0.00249933	0.634064	FALSE
chr7	102061883	G	T	chr7_102061883_G_T	-0.0135567	0.552726	0.019966	0.550372	0.0121209	0.475082	-0.000219174	0.537052	0.000290527	0.536137	0.512378	0.304855	-0.0056949	0.429576	0.00915794	0.430166	0.00602747	0.332531	-9.14088e-05	0.430081	0.00012962	0.430786	-0.00366483	0.472217	0.00509392	0.469459	FALSE
chr7	102062241	C	T	chr7_102062241_C_T	-0.324535	0.0167063	0.324535	0.0163881	0.0648534	0.0181235	-0.0212889	0.0158511	0.0212889	0.0155652	0.60651	0.240894	-0.200534	0.0173211	0.200534	0.0169985	0.0399346	0.0178785	-0.0133371	0.0139798	0.0133371	0.0137293	-0.0698509	0.0137639	0.0698509	0.0136622	TRUE
chr7	102141438	A	G	chr7_102141438_A_G	0.00845756	0.684092	0.0112496	0.694612	0.0082466	0.703089	9.23454e-05	0.692176	0.000106857	0.70273	0.823658	0.102692	0.00720203	0.395319	0.00941239	0.403549	0.00687876	0.29977	7.90808e-05	0.457161	9.05695e-05	0.466316	0.000639916	0.805242	0.000922559	0.813721	FALSE
chr7	102272227	G	A	chr7_102272227_G_A	-0.0155707	0.647739	0.0155707	0.634905	0.00828903	0.705874	-0.000147039	0.683	0.000147039	0.66887	0.652359	0.219694	-0.0103817	0.435744	0.0103817	0.424051	0.00543346	0.361623	-9.83051e-05	0.49772	9.83051e-05	0.485021	-0.00302968	0.608825	0.00302968	0.597136	FALSE
chr7	102279207	G	A	chr7_102279207_G_A	0.0121327	0.651762	0.0121327	0.665945	0.00618466	0.866493	6.96599e-05	0.735648	6.96599e-05	0.749593	0.46477	0.334642	0.00559776	0.485435	0.00559776	0.498746	0.00288701	0.535271	3.23091e-05	0.579765	3.23091e-05	0.59376	0.00315036	0.544432	0.00315036	0.557231	FALSE
chr7	102279306	A	G	chr7_102279306_A_G	0.00869621	0.706705	0.0106163	0.715853	0.00950822	0.623262	9.0093e-05	0.712268	0.00010697	0.721862	0.576121	0.263461	0.00476564	0.545935	0.00587791	0.552358	0.0054883	0.358812	4.93806e-05	0.574776	5.91588e-05	0.582198	0.0022405	0.631063	0.00258983	0.640454	FALSE
chr7	102363850	G	C	chr7_102363850_G_C	-0.303978	0.0192902	0.303978	0.0191148	0.0770589	0.0111098	-0.0238537	0.0139139	0.0238537	0.013742	0.948348	0.00759378	-0.289177	0.00784813	0.289177	0.00770108	0.0730942	0.00317168	-0.0226961	0.00726443	0.0226961	0.00694252	-0.0111628	0.229564	0.0111628	0.221536	TRUE
chr7	102364598	T	C	chr7_102364598_T_C	-0.0434905	0.311139	0.0434905	0.301387	0.00911896	0.64577	-0.000406303	0.411513	0.000406303	0.399038	0.643444	0.222333	-0.0280093	0.202425	0.0280093	0.195831	0.00587083	0.34029	-0.000262002	0.291439	0.000262002	0.2817	-0.00875399	0.291477	0.00875399	0.282279	FALSE
chr7	102390590	T	G	chr7_102390590_T_G	0.0278873	0.412404	0.0278873	0.425532	0.0103289	0.569635	0.00028754	0.447605	0.00028754	0.461652	0.531464	0.290262	0.0145262	0.295645	0.0145262	0.306132	0.00543853	0.363016	0.000147912	0.34242	0.000147912	0.354948	0.00673579	0.331739	0.00673579	0.342743	FALSE
chr7	102390614	T	G	chr7_102390614_T_G	0.021527	0.44427	0.0254764	0.453921	0.0118505	0.485015	0.000249883	0.450851	0.000296245	0.460229	0.549102	0.278739	0.0117209	0.31317	0.013941	0.320009	0.00637694	0.317694	0.000132186	0.341848	0.000158249	0.349994	0.00500659	0.375701	0.00587357	0.38435	FALSE
chr7	102396098	C	G	chr7_102396098_C_G	0.0426164	0.32502	0.0426164	0.334734	0.0180824	0.266052	0.000846154	0.292654	0.000846154	0.301312	0.950426	0.00710279	0.040752	0.155111	0.040752	0.159539	0.0172033	0.0928668	0.000810232	0.16831	0.000810232	0.173276	0.00140527	0.731913	0.00140527	0.744457	FALSE
chr7	102396430	T	G	chr7_102396430_T_G	0.0414835	0.34253	0.0414835	0.352354	0.0167779	0.300084	0.000701579	0.318645	0.000701579	0.32796	0.960035	0.00464729	0.0399645	0.160137	0.0399645	0.16536	0.0161181	0.102779	0.000676195	0.181834	0.000676195	0.187319	0.00122902	0.758544	0.00122902	0.771539	FALSE
chr7	102404243	G	A	chr7_102404243_G_A	-0.0359726	0.371575	0.0359726	0.361365	0.0157428	0.325934	-0.000595652	0.349709	0.000595652	0.339764	0.6262	0.234061	-0.0220187	0.250088	0.0220187	0.241799	0.00980632	0.202315	-0.000363107	0.255912	0.000363107	0.246977	-0.00793623	0.328786	0.00793623	0.319038	FALSE
chr7	102425752	G	C	chr7_102425752_G_C	0.0125619	0.634906	0.0145086	0.64603	0.0150045	0.34953	0.00020481	0.570818	0.000231783	0.581071	0.609572	0.243834	0.0077308	0.453026	0.00900415	0.462283	0.00919621	0.220165	0.000126576	0.42652	0.000144219	0.435538	0.00264223	0.580206	0.00306779	0.590685	FALSE
chr7	102426092	A	G	chr7_102426092_A_G	0.0875882	0.144046	0.0875882	0.14833	0.0168082	0.298231	0.00157221	0.179302	0.00157221	0.183929	0.823464	0.0987486	0.0725473	0.0760292	0.0725473	0.0779348	0.0138497	0.129431	0.0013018	0.112185	0.0013018	0.114508	0.00827127	0.283725	0.00827127	0.294197	FALSE
chr7	102426426	T	C	chr7_102426426_T_C	0.478669	0.00598102	0.478669	0.00597973	0.0536186	0.0301259	0.0256934	0.0115743	0.0256934	0.0117914	0.878721	0.0502777	0.422669	0.00291732	0.422669	0.00294662	0.0470449	0.0115319	0.0226508	0.00630612	0.0226508	0.00655495	0.0329152	0.0534287	0.0329152	0.0551619	TRUE
chr7	102432065	T	C	chr7_102432065_T_C	-0.0890953	0.156392	0.0890953	0.152134	0.020899	0.209203	-0.00204737	0.16427	0.00204737	0.160748	0.460281	0.337458	-0.043028	0.151454	0.043028	0.147114	0.00984377	0.20668	-0.00101122	0.152124	0.00101122	0.148298	-0.0217968	0.110016	0.0217968	0.106602	FALSE
chr7	102432157	A	G	chr7_102432157_A_G	0.026862	0.441889	0.0289409	0.450838	0.0147961	0.359115	0.000431267	0.416703	0.000463569	0.424706	0.465762	0.333486	0.0116439	0.355668	0.0126968	0.363383	0.00678687	0.299691	0.000180918	0.344534	0.00019728	0.352583	0.00679137	0.350292	0.00729949	0.357739	FALSE
chr7	102432242	C	T	chr7_102432242_C_T	0.00531359	0.723133	0.0101156	0.728308	0.0116554	0.495747	6.5633e-05	0.696518	0.000109269	0.702399	0.448823	0.346002	0.00247338	0.558188	0.00498725	0.563018	0.0051273	0.379127	3.08505e-05	0.560282	5.3352e-05	0.565609	0.00118297	0.64291	0.00236436	0.647823	FALSE
chr7	102432545	T	C	chr7_102432545_T_C	-0.013726	0.653322	0.013726	0.63948	0.00795165	0.724931	-0.000100878	0.695781	0.000100878	0.681104	0.439492	0.352879	-0.00606982	0.49809	0.00606982	0.485277	0.00347954	0.485726	-4.44732e-05	0.55997	4.44732e-05	0.545483	-0.00344094	0.547485	0.00344094	0.534842	FALSE
chr7	102433016	C	G	chr7_102433016_C_G	-0.0214585	0.541569	0.0214585	0.528689	0.0160982	0.32587	-0.00042166	0.467403	0.00042166	0.455706	0.785912	0.134666	-0.0169008	0.333053	0.0169008	0.323111	0.0126652	0.14907	-0.000332802	0.318519	0.000332802	0.309237	-0.00253108	0.633939	0.00253108	0.621324	FALSE
chr7	102433548	G	A	chr7_102433548_G_A	-0.0894506	0.148468	0.0894506	0.14505	0.0260817	0.139803	-0.00237235	0.13876	0.00237235	0.136115	0.910239	0.031523	-0.0815093	0.0695758	0.0815093	0.0684017	0.0237361	0.0517433	-0.00216136	0.0791084	0.00216136	0.0784738	-0.00438096	0.481025	0.00438096	0.468326	FALSE
chr7	102449922	G	A	chr7_102449922_G_A	-0.0109752	0.716339	0.0109752	0.702671	0.00884304	0.666726	-0.000103008	0.714207	0.000103008	0.699341	0.226838	0.564669	-0.002467	0.664186	0.002467	0.651041	0.00205951	0.618925	-2.38538e-05	0.673525	2.38538e-05	0.659611	-0.00271686	0.613742	0.00271686	0.601012	FALSE
chr7	102450217	T	G	chr7_102450217_T_G	0.00877557	0.630219	0.0135212	0.639618	0.00806748	0.724086	7.89354e-05	0.653131	0.000111457	0.66328	0.300875	0.476775	0.00284111	0.545244	0.00407183	0.553977	0.00248484	0.57335	2.61523e-05	0.581378	3.45864e-05	0.590723	0.00219128	0.517981	0.00345841	0.526152	FALSE
chr7	102465537	T	G	chr7_102465537_T_G	0.012586	0.594856	0.0155692	0.603305	0.00791479	0.734775	0.000105476	0.640762	0.000128133	0.650115	0.866837	0.0673906	0.0110176	0.329261	0.0136135	0.335194	0.00686398	0.295898	9.23375e-05	0.411311	0.000112052	0.41876	0.000839989	0.789151	0.00103371	0.796853	FALSE
chr7	102465754	G	A	chr7_102465754_G_A	-0.106989	0.113892	0.106989	0.111241	0.0200961	0.220647	-0.002236	0.139305	0.002236	0.136967	0.70151	0.187968	-0.075914	0.0732487	0.075914	0.0721725	0.0141666	0.12378	-0.00159657	0.0971516	0.00159657	0.0959122	-0.0183416	0.129878	0.0183416	0.125145	FALSE
chr7	102472646	T	C	chr7_102472646_T_C	-0.47886	0.00644576	0.47886	0.00623095	0.0760672	0.011943	-0.0382322	0.00762869	0.0382322	0.00743707	0.327078	0.45423	-0.166208	0.025297	0.166208	0.0248334	0.0260807	0.0492468	-0.014098	0.0154158	0.014098	0.0150423	-0.121584	0.00340372	0.121584	0.00344214	TRUE
chr7	102472809	T	C	chr7_102472809_T_C	0.153838	0.0641658	0.153838	0.0652316	0.0406021	0.0589149	0.00644825	0.0565701	0.00644825	0.0568058	0.388324	0.397216	0.0626008	0.092756	0.0626008	0.094945	0.0162192	0.105573	0.00269176	0.067093	0.00269176	0.0678064	0.0388967	0.0406061	0.0388967	0.0414899	FALSE
chr7	102507881	G	A	chr7_102507881_G_A	-0.186102	0.047254	0.186102	0.0465487	0.0349834	0.0814064	-0.0066779	0.054226	0.0066779	0.0540445	0.195598	0.612208	-0.0368196	0.159962	0.0368196	0.154894	0.00699198	0.294906	-0.00134956	0.110657	0.00134956	0.10845	-0.0462169	0.0307879	0.0462169	0.030108	FALSE
chr7	102526431	T	C	chr7_102526431_T_C	-0.00605948	0.827126	0.00605948	0.814546	0.00404442	0.989261	-2.32895e-05	0.914381	2.32895e-05	0.90147	0.472779	0.331479	-0.00295193	0.635073	0.00295193	0.621337	0.00191218	0.632691	-1.13927e-05	0.755748	1.13927e-05	0.74224	-0.00146403	0.744552	0.00146403	0.731913	FALSE
chr7	102610552	G	C	chr7_102610552_G_C	0.0716413	0.201433	0.0716413	0.206516	0.0288681	0.119886	0.00230581	0.162996	0.00230581	0.164902	0.464611	0.336574	0.0341378	0.187924	0.0341378	0.192927	0.0133953	0.136639	0.0010907	0.148856	0.0010907	0.151901	0.0181034	0.14662	0.0181034	0.151048	FALSE
chr7	102672976	A	T	chr7_102672976_A_T	-0.0802376	0.163897	0.0802376	0.159441	0.0304055	0.105514	-0.00251297	0.126665	0.00251297	0.124472	0.540832	0.283779	-0.0435161	0.135447	0.0435161	0.131767	0.0167172	0.0982964	-0.00138328	0.107642	0.00138328	0.105856	-0.0187497	0.127546	0.0187497	0.123396	FALSE
chr7	102678413	C	T	chr7_102678413_C_T	-0.0284027	0.435491	0.0284027	0.423311	0.0125309	0.455228	-0.000363794	0.434495	0.000363794	0.4215	0.137439	0.698716	-0.00385571	0.573207	0.00385571	0.559853	0.00172324	0.657707	-4.95492e-05	0.545435	4.95492e-05	0.531302	-0.00679613	0.35065	0.00679613	0.34	FALSE
chr7	102713390	C	T	chr7_102713390_C_T	0.0336145	0.367485	0.0415737	0.370107	0.0109989	0.531015	0.000407759	0.441447	0.000484184	0.445166	0.572007	0.255565	0.0199879	0.274227	0.0239349	0.275803	0.00653997	0.313204	0.000247055	0.338205	0.000285688	0.341158	0.00660241	0.344735	0.00843165	0.34946	FALSE
chr7	102713561	C	A	chr7_102713561_C_A	-0.044537	0.288376	0.0539771	0.284433	0.0127624	0.442323	-0.000660872	0.331792	0.000784818	0.327603	0.571213	0.256788	-0.025785	0.209078	0.030484	0.206106	0.00712532	0.287609	-0.000371517	0.254281	0.000433213	0.250497	-0.00883656	0.254543	0.0113454	0.250686	FALSE
chr7	102748766	C	T	chr7_102748766_C_T	-0.0188081	0.0912329	0.137862	0.0914987	0.0197911	0.234918	-0.000629101	0.127414	0.00313395	0.1279	0.942506	0.00631794	-0.0211008	0.0390898	0.131703	0.0394026	0.0186485	0.0823022	-0.000687477	0.0715567	0.00299858	0.0712548	0.000708195	0.452186	0.00457627	0.454792	FALSE
chr7	102749250	C	T	chr7_102749250_C_T	0.0654865	0.207581	0.0654865	0.213558	0.00807806	0.709465	0.000609063	0.344878	0.000609063	0.35439	0.905548	0.0313943	0.0587363	0.101029	0.0587363	0.103506	0.00728384	0.281061	0.000545368	0.20581	0.000545368	0.211771	0.00364101	0.515198	0.00364101	0.528633	FALSE
chr7	102749263	A	T	chr7_102749263_A_T	-0.0374523	0.380139	0.038187	0.37286	0.00954949	0.607531	-0.000480599	0.453188	0.000483894	0.445114	0.897574	0.0374888	-0.0333123	0.207109	0.0339818	0.203502	0.00854567	0.244128	-0.000429016	0.293201	0.000432018	0.287386	-0.00230719	0.664325	0.00232307	0.653484	FALSE
chr7	102749386	G	C	chr7_102749386_G_C	0.00207452	0.921291	0.00247992	0.924371	0.00964626	0.615123	2.14968e-05	0.90379	2.51838e-05	0.907302	0.841588	0.087829	0.00180316	0.70418	0.00214152	0.709178	0.00813078	0.250488	1.86713e-05	0.704325	2.17527e-05	0.709509	0.000120679	0.958619	0.000149261	0.96246	FALSE
chr7	103010184	T	C	chr7_103010184_T_C	0.097829	0.124341	0.097829	0.127615	0.0206357	0.218419	0.00214654	0.144617	0.00214654	0.147497	0.509707	0.306436	0.0503778	0.11528	0.0503778	0.118884	0.0106342	0.191698	0.00113017	0.126566	0.00113017	0.129743	0.0228972	0.0932923	0.0228972	0.0964164	FALSE
chr7	103061860	T	C	chr7_103061860_T_C	0.201579	0.0397481	0.201579	0.0403663	0.0756129	0.0115996	0.0154581	0.0220887	0.0154581	0.0221074	0.403192	0.38508	0.0832489	0.064878	0.0832489	0.0662716	0.031184	0.0326668	0.00654596	0.0299982	0.00654596	0.030048	0.0508964	0.0246251	0.0508964	0.0250533	TRUE
chr7	103074903	G	C	chr7_103074903_G_C	-0.0156519	0.285913	0.052317	0.285084	0.0234772	0.16831	-0.000393976	0.235653	0.00129283	0.23519	0.950304	0.00775745	-0.0151087	0.13864	0.049764	0.138276	0.0222932	0.0580776	-0.000378784	0.136105	0.00122822	0.136208	-0.000508122	0.710861	0.00172126	0.706038	FALSE
chr7	103075010	C	G	chr7_103075010_C_G	0.249637	0.0265358	0.249637	0.0270835	0.055736	0.0273872	0.0141193	0.0241314	0.0141193	0.0244133	0.962832	0.00397814	0.24041	0.0105663	0.24041	0.0109827	0.0537162	0.00809227	0.0136095	0.0123734	0.0136095	0.0126991	0.00772822	0.297813	0.00772822	0.308135	TRUE
chr7	103075357	C	T	chr7_103075357_C_T	-0.0347499	0.399455	0.0347499	0.388602	0.0158623	0.327817	-0.000606926	0.371005	0.000606926	0.36167	0.925125	0.0199079	-0.0324257	0.198419	0.0324257	0.192108	0.0146914	0.118108	-0.00056733	0.219738	0.00056733	0.213365	-0.00149896	0.744967	0.00149896	0.731548	FALSE
chr7	103149048	A	G	chr7_103149048_A_G	-0.00310329	0.346729	0.0371049	0.344664	0.0178489	0.279933	-0.000240683	0.30937	0.000672223	0.307518	0.890322	0.0474552	-0.00284665	0.171734	0.0329095	0.169833	0.0158606	0.107906	-0.000213555	0.183923	0.000595093	0.182927	-7.14547e-05	0.64569	0.00220557	0.644136	FALSE
chr7	103155504	T	C	chr7_103155504_T_C	0.00467121	0.6365	0.0136141	0.640365	0.00960847	0.612158	7.33832e-05	0.631983	0.000147936	0.635789	0.652048	0.217815	0.00351347	0.43723	0.00924966	0.437991	0.00626548	0.323469	5.24251e-05	0.472656	0.000100329	0.473744	0.000757419	0.628064	0.00239611	0.630835	FALSE
chr7	103297313	A	G	chr7_103297313_A_G	0.0373506	0.35521	0.0391088	0.36371	0.0203049	0.216251	0.000737202	0.308424	0.000776937	0.315044	0.901942	0.0384597	0.0338034	0.182604	0.0353776	0.186873	0.0183145	0.0820568	0.000667515	0.183898	0.00070309	0.187173	0.00204043	0.650139	0.00211982	0.660371	FALSE
chr7	103316549	A	C	chr7_103316549_A_C	0.0566503	0.246812	0.0566503	0.254032	0.0198402	0.236175	0.00129774	0.238057	0.00129774	0.243514	0.385411	0.399499	0.0223548	0.25328	0.0223548	0.261527	0.00762843	0.270248	0.000501298	0.230769	0.000501298	0.237325	0.0153215	0.174256	0.0153215	0.180208	FALSE
chr7	103316709	G	A	chr7_103316709_G_A	-0.0300475	0.430156	0.0300475	0.418036	0.0133529	0.415472	-0.000419356	0.41823	0.000419356	0.406205	0.437229	0.358104	-0.0126976	0.353852	0.0126976	0.343262	0.00579018	0.344904	-0.000176819	0.357826	0.000176819	0.346087	-0.00761865	0.334342	0.00761865	0.323397	FALSE
chr7	103317130	C	T	chr7_103317130_C_T	-0.0373149	0.248078	0.0815085	0.252012	0.0145276	0.406887	-0.00167478	0.295969	0.00230608	0.300994	0.380137	0.402954	-0.0185988	0.243867	0.0355818	0.248338	0.00602863	0.358523	-0.000784722	0.270618	0.00103046	0.276512	-0.00950982	0.181425	0.0208918	0.185403	FALSE
chr7	103318833	C	A	chr7_103318833_C_A	-0.0341861	0.437281	0.0341861	0.428002	0.0107639	0.547251	-0.000583173	0.477731	0.000583173	0.468516	0.0139749	0.950127	-0.000793487	0.852123	0.000793487	0.839224	0.000192375	0.933834	-1.47963e-05	0.809477	1.47963e-05	0.795256	-0.00370611	0.593755	0.00370611	0.580764	FALSE
chr7	103318932	T	C	chr7_103318932_T_C	0.0512127	0.248213	0.0512127	0.256263	0.0157422	0.325917	0.000820784	0.258279	0.000820784	0.26622	0.0202106	0.933037	0.00115434	0.745542	0.00115434	0.759162	0.00031915	0.898634	1.83873e-05	0.677189	1.83873e-05	0.691043	0.00553377	0.403804	0.00553377	0.415806	FALSE
chr7	103344764	C	G	chr7_103344764_C_G	0.272378	0.0260928	0.272378	0.0262978	0.0441567	0.0500276	0.0134773	0.0328054	0.0134773	0.0330596	0.874711	0.0563054	0.234528	0.0129394	0.234528	0.013281	0.0383584	0.019584	0.011557	0.0184865	0.011557	0.0191146	0.0218302	0.11743	0.0218302	0.121019	TRUE
chr7	103373863	G	C	chr7_103373863_G_C	-0.00432141	0.825072	0.00606323	0.816853	0.00391963	0.993286	-1.67749e-05	0.910854	2.3008e-05	0.904402	0.164262	0.65468	-0.00086797	0.775126	0.00113302	0.767392	0.000655733	0.825471	-3.37713e-06	0.853142	4.32559e-06	0.845283	-0.00106864	0.747012	0.00144656	0.739187	FALSE
chr7	103374133	A	G	chr7_103374133_A_G	0.0142938	0.452092	0.0259037	0.456544	0.0089691	0.656946	0.000143774	0.511019	0.000239948	0.515921	0.192824	0.61238	0.00263335	0.517556	0.0052277	0.520757	0.00171082	0.657074	2.63066e-05	0.547281	4.79022e-05	0.55063	0.003695	0.361929	0.00647062	0.366232	FALSE
chr7	103446388	T	G	chr7_103446388_T_G	-0.00332273	0.81137	0.00610898	0.808069	0.0132239	0.420227	-3.4121e-05	0.74589	7.79192e-05	0.741891	0.829476	0.0972977	-0.00290031	0.535211	0.00516326	0.531525	0.0109708	0.178074	-3.02261e-05	0.514253	6.58268e-05	0.51121	-0.000176255	0.897443	0.000455722	0.895442	FALSE
chr7	103446400	T	C	chr7_103446400_T_C	-0.013659	0.648825	0.013659	0.635351	0.00670985	0.824435	-0.000100296	0.713591	0.000100296	0.699519	0.829227	0.0975609	-0.0115094	0.385245	0.0115094	0.373728	0.00557286	0.356338	-8.43585e-05	0.487904	8.43585e-05	0.474569	-0.00114327	0.79259	0.00114327	0.779668	FALSE
chr7	103446694	T	A	chr7_103446694_T_A	-0.00751094	0.471057	0.0252845	0.469239	0.008284	0.708076	-4.10179e-05	0.546061	0.000200654	0.544151	0.787365	0.131837	-0.00653535	0.263707	0.0202113	0.262678	0.0065079	0.311316	-3.6911e-05	0.356493	0.00015984	0.355104	-0.000522413	0.588387	0.00273592	0.586819	FALSE
chr7	103446775	A	G	chr7_103446775_A_G	0.0624364	0.212195	0.0624364	0.218984	0.0176064	0.281342	0.00121941	0.219283	0.00121941	0.225528	0.77468	0.140646	0.0485757	0.117855	0.0485757	0.121343	0.0136937	0.133	0.000950735	0.14129	0.000950735	0.144903	0.00777268	0.302002	0.00777268	0.312788	FALSE
chr7	103447150	C	T	chr7_103447150_C_T	-0.155176	0.0633883	0.155176	0.0624749	0.0335058	0.0887833	-0.00525028	0.0662324	0.00525028	0.0658477	0.649296	0.221212	-0.0999467	0.048776	0.0999467	0.0483414	0.021703	0.062222	-0.00337369	0.0506437	0.00337369	0.0507918	-0.0317402	0.0594101	0.0317402	0.0578752	FALSE
chr7	103447468	C	T	chr7_103447468_C_T	-0.00161007	0.818699	0.00635361	0.812247	0.00640728	0.846264	-1.61308e-05	0.860435	3.7264e-05	0.853022	0.511309	0.305316	-0.000569932	0.618737	0.00316153	0.612254	0.00327439	0.500071	-6.82861e-06	0.686968	1.83746e-05	0.679998	-0.000395382	0.736822	0.00153866	0.730933	FALSE
chr7	103812470	G	C	chr7_103812470_G_C	0.0143743	0.619256	0.0143743	0.63245	0.00719615	0.787192	0.000116902	0.668392	0.000116902	0.682691	0.630246	0.228754	0.00937497	0.421274	0.00937497	0.433541	0.00460596	0.409814	7.73353e-05	0.498782	7.73353e-05	0.512086	0.00264065	0.59735	0.00264065	0.610262	FALSE
chr7	103812652	C	A	chr7_103812652_C_A	0.00183093	0.86573	0.00399277	0.874192	0.00675849	0.820682	1.62076e-05	0.881653	2.58004e-05	0.89034	0.475405	0.327418	0.000859379	0.665244	0.00191632	0.673662	0.00319997	0.508144	7.65019e-06	0.711372	1.23402e-05	0.719524	0.000481128	0.789573	0.00100195	0.797875	FALSE
chr7	104207637	C	T	chr7_104207637_C_T	-0.0144696	0.327355	0.0433103	0.324237	0.0106814	0.551147	-0.000227817	0.392628	0.000507358	0.389758	0.878657	0.0570419	-0.012717	0.166588	0.037837	0.165567	0.00936793	0.216183	-0.000198593	0.240033	0.000442128	0.238442	-0.000981311	0.595217	0.00286454	0.591093	FALSE
chr7	104207646	T	A	chr7_104207646_T_A	0.0280827	0.376633	0.0332997	0.384081	0.00817744	0.710481	0.000264457	0.472523	0.000295071	0.481597	0.882892	0.053273	0.0250258	0.191874	0.0295301	0.195539	0.00724383	0.282859	0.00023584	0.290443	0.000262271	0.297249	0.0016768	0.655759	0.00203884	0.664043	FALSE
chr7	104207654	C	G	chr7_104207654_C_G	-0.0313632	0.430937	0.0313632	0.418808	0.00988915	0.598326	-0.000332266	0.484245	0.000332266	0.470486	0.883559	0.0528224	-0.0278233	0.23254	0.0278233	0.226065	0.00873094	0.233754	-0.000294576	0.309287	0.000294576	0.29971	-0.00188482	0.695569	0.00188482	0.682743	FALSE
chr7	104207685	C	G	chr7_104207685_C_G	-0.0838362	0.159201	0.0838362	0.154908	0.0200257	0.229869	-0.00176851	0.1754	0.00176851	0.171015	0.893774	0.0440847	-0.0753101	0.0754657	0.0753101	0.0739512	0.0179089	0.0879251	-0.00159146	0.102228	0.00159146	0.100317	-0.00477	0.451018	0.00477	0.438606	FALSE
chr7	104207965	G	C	chr7_104207965_G_C	0.0323074	0.391243	0.0344563	0.399187	0.0122193	0.469361	0.000473989	0.409265	0.000496368	0.417663	0.943618	0.0105095	0.0304732	0.195702	0.0324698	0.199478	0.0115185	0.166491	0.000446191	0.245067	0.000466984	0.250354	0.00109564	0.772339	0.0011655	0.780764	FALSE
chr7	104208034	T	G	chr7_104208034_T_G	-0.214608	0.0378718	0.214608	0.0372685	0.0295634	0.113469	-0.00684097	0.0566842	0.00684097	0.0563175	0.944407	0.0101363	-0.202214	0.0160128	0.202214	0.0159637	0.0278748	0.0386181	-0.00643675	0.0305121	0.00643675	0.0305923	-0.00789653	0.316098	0.00789653	0.305759	TRUE
chr7	104208139	A	G	chr7_104208139_A_G	0.0275887	0.444316	0.0294851	0.452912	0.0127031	0.44304	0.000362559	0.443848	0.000383591	0.452931	0.936478	0.0140055	0.0259361	0.230314	0.0276812	0.234832	0.0119083	0.157604	0.000341019	0.269328	0.000360372	0.275064	0.000987662	0.78627	0.00107976	0.795082	FALSE
chr7	104208149	C	G	chr7_104208149_C_G	0.212889	0.0361207	0.212889	0.0366672	0.0342669	0.0869173	0.00756899	0.0489581	0.00756899	0.0490879	0.941545	0.0115714	0.200728	0.01546	0.200728	0.0157477	0.0323049	0.0292171	0.00714795	0.0268323	0.00714795	0.0267481	0.00805373	0.28513	0.00805373	0.2948	TRUE
chr7	104208156	G	C	chr7_104208156_G_C	0.0610109	0.240931	0.0610109	0.247756	0.0146745	0.362188	0.00089228	0.272255	0.00089228	0.280442	0.934033	0.0153279	0.0570628	0.114816	0.0570628	0.117372	0.013715	0.128991	0.000834794	0.158319	0.000834794	0.162711	0.00238341	0.617394	0.00238341	0.630504	FALSE
chr7	104208205	G	A	chr7_104208205_G_A	0.00188716	0.856667	0.00464891	0.856669	0.0112712	0.521192	1.91544e-05	0.844724	4.39601e-05	0.84323	0.919545	0.0245167	0.00170574	0.591394	0.00426464	0.5895	0.0103685	0.192672	1.73349e-05	0.6028	4.03187e-05	0.600945	8.25698e-05	0.949422	0.000203249	0.94831	FALSE
chr7	104208235	G	A	chr7_104208235_G_A	0.0181021	0.550426	0.0181021	0.563965	0.00754352	0.759844	0.000140315	0.614634	0.000140315	0.629506	0.913622	0.02887	0.0164591	0.29232	0.0164591	0.301244	0.00689427	0.296387	0.000127684	0.387857	0.000127684	0.400638	0.00088445	0.808827	0.00088445	0.821875	FALSE
chr7	104208275	A	G	chr7_104208275_A_G	0.00843644	0.641259	0.0130295	0.649292	0.0244114	0.169865	0.000218528	0.44917	0.000306033	0.457616	0.902544	0.0376468	0.00763788	0.347867	0.0117294	0.354577	0.0220563	0.0633805	0.00019788	0.270111	0.00027583	0.2754	0.000446195	0.844925	0.000693904	0.852499	FALSE
chr7	104208302	A	C	chr7_104208302_A_C	-0.0175824	0.579524	0.0175824	0.566232	0.0478486	0.0403205	-0.000819947	0.273032	0.000819947	0.26458	0.894536	0.044249	-0.0156961	0.308269	0.0156961	0.297868	0.0428458	0.0146552	-0.000732735	0.160935	0.000732735	0.156218	-0.00100195	0.81329	0.00100195	0.800462	FALSE
chr7	104208428	C	T	chr7_104208428_C_T	-0.0566735	0.248557	0.0566735	0.240786	0.0132752	0.418611	-0.000768568	0.290634	0.000768568	0.282318	0.846661	0.0856087	-0.0479187	0.126177	0.0479187	0.122568	0.0112243	0.171419	-0.000649007	0.177588	0.000649007	0.172307	-0.00466361	0.459696	0.00466361	0.447791	FALSE
chr7	104208432	T	C	chr7_104208432_T_C	-0.0344095	0.401452	0.0344095	0.390612	0.0085663	0.686495	-0.000291305	0.510704	0.000291305	0.49764	0.844816	0.0871995	-0.0290232	0.222445	0.0290232	0.215819	0.00722871	0.283067	-0.000245508	0.329561	0.000245508	0.319726	-0.00295028	0.594817	0.00295028	0.581342	FALSE
chr7	104208437	C	T	chr7_104208437_C_T	0.00500846	0.416045	0.033484	0.419237	0.0093806	0.628424	-6.41408e-05	0.486446	0.000374439	0.49017	0.843537	0.087836	0.00466636	0.235577	0.0284838	0.23755	0.00790724	0.262185	-5.00675e-05	0.318083	0.000316948	0.321621	0.000215952	0.627273	0.00248027	0.629249	FALSE
chr7	104208460	A	G	chr7_104208460_A_G	-0.0191278	0.618389	0.0191278	0.605833	0.00641499	0.817242	-0.000208487	0.692892	0.000208487	0.680256	0.828367	0.100833	-0.0157054	0.378889	0.0157054	0.369537	0.00530547	0.378476	-0.000171258	0.492083	0.000171258	0.481161	-0.00170697	0.743932	0.00170697	0.731321	FALSE
chr7	104208528	C	T	chr7_104208528_C_T	0.00253132	0.80206	0.00645802	0.804417	0.00402013	0.982022	8.97472e-06	0.886339	2.58296e-05	0.888913	0.781088	0.137263	0.00194553	0.506264	0.00503163	0.510336	0.00314794	0.509989	6.94547e-06	0.652268	2.01871e-05	0.655868	0.000317576	0.833095	0.000781238	0.83612	FALSE
chr7	104208560	G	A	chr7_104208560_G_A	-0.0120054	0.653343	0.0138379	0.644224	0.0180872	0.266646	-0.000243842	0.518262	0.000272976	0.509483	0.748599	0.159419	-0.00885489	0.40078	0.0102391	0.392705	0.0134792	0.134097	-0.000179369	0.347529	0.000201375	0.341124	-0.00169586	0.681972	0.00201343	0.673723	FALSE
chr7	104208598	T	G	chr7_104208598_T_G	0.00213725	0.816956	0.00640402	0.821564	0.00489427	0.941936	5.94144e-06	0.872567	3.41571e-05	0.876025	0.705086	0.187007	0.00131424	0.606139	0.00435448	0.608381	0.00343909	0.491159	3.33817e-06	0.703425	2.32728e-05	0.705385	0.000514474	0.789414	0.00120044	0.793781	FALSE
chr7	104231274	G	T	chr7_104231274_G_T	0.0357964	0.370388	0.0357964	0.38065	0.0115941	0.50424	0.000541349	0.408737	0.000541349	0.418731	0.565051	0.269537	0.0216929	0.26026	0.0216929	0.267199	0.0066868	0.307723	0.000336134	0.304933	0.000336134	0.3133	0.00804103	0.322679	0.00804103	0.331659	FALSE
chr7	104231276	C	A	chr7_104231276_C_A	0.0166712	0.556237	0.0203652	0.563283	0.0122124	0.480002	0.000339503	0.546756	0.000372591	0.552921	0.56267	0.271074	0.0104588	0.401017	0.0125924	0.407512	0.00704901	0.294471	0.00021638	0.415861	0.000235491	0.422182	0.00369182	0.510826	0.00446671	0.519829	FALSE
chr7	104231717	C	A	chr7_104231717_C_A	-0.00540443	0.726447	0.0099827	0.718103	0.00770895	0.749999	-4.28819e-05	0.751576	7.82177e-05	0.743134	0.662591	0.21253	-0.00383709	0.498576	0.00670987	0.491584	0.00510273	0.378914	-3.04233e-05	0.561399	5.25959e-05	0.553768	-0.000852692	0.699441	0.00184035	0.69165	FALSE
chr7	104825833	C	A	chr7_104825833_C_A	0.0149718	0.600239	0.0199783	0.602076	0.00635158	0.847094	0.000126162	0.701465	0.000156934	0.703296	0.0181717	0.936516	0.000466411	0.872699	0.000542686	0.874803	0.000119905	0.950895	3.93524e-06	0.88608	4.39484e-06	0.888071	0.00204995	0.672475	0.00251362	0.675976	FALSE
chr7	104857683	T	C	chr7_104857683_T_C	-0.0203053	0.492525	0.028641	0.488805	0.0144448	0.424391	-0.000765052	0.480578	0.000842017	0.477695	0.781716	0.12853	-0.0173677	0.310195	0.0227549	0.307963	0.0115097	0.188449	-0.000634198	0.329144	0.000683939	0.327949	-0.00184671	0.606878	0.00328215	0.600048	FALSE
chr7	104883645	G	A	chr7_104883645_G_A	-0.0413247	0.327566	0.0413247	0.317097	0.0107065	0.548655	-0.00043993	0.389496	0.00043993	0.377495	0.615826	0.240569	-0.0256875	0.217914	0.0256875	0.210641	0.00661064	0.306911	-0.000274087	0.282339	0.000274087	0.272186	-0.00876034	0.286888	0.00876034	0.277213	FALSE
chr7	104884019	T	C	chr7_104884019_T_C	0.381383	0.0106938	0.381383	0.0108139	0.0821218	0.00922118	0.0322296	0.00882621	0.0322296	0.00904567	0.701221	0.189924	0.266289	0.00868747	0.266289	0.00896118	0.0576012	0.00666405	0.0225034	0.00673626	0.0225034	0.00690264	0.0719453	0.0125158	0.0719453	0.0127456	TRUE
chr7	104884538	C	T	chr7_104884538_C_T	0.00023582	0.862344	0.00442703	0.860183	0.0079139	0.734716	3.64527e-06	0.854229	3.56331e-05	0.851862	0.235638	0.553355	0.000141833	0.767955	0.00102081	0.766143	0.00183553	0.641046	1.59601e-06	0.777961	8.13804e-06	0.776059	3.01697e-05	0.775274	0.00117344	0.772825	FALSE
chr7	104897354	C	T	chr7_104897354_C_T	0.133153	0.083907	0.133153	0.0853286	0.0440711	0.0548469	0.00686047	0.0641459	0.00686047	0.0649454	0.54589	0.283267	0.0751416	0.0776559	0.0751416	0.0789907	0.0247965	0.0558528	0.00394517	0.0569393	0.00394517	0.057791	0.030735	0.0626242	0.030735	0.064424	FALSE
chr7	104918492	C	T	chr7_104918492_C_T	0.0611917	0.251032	0.0611917	0.256588	0.0135213	0.410576	0.00100469	0.295513	0.00100469	0.302214	0.61289	0.243263	0.0359368	0.181647	0.0359368	0.18615	0.00817328	0.250562	0.000585139	0.221184	0.000585139	0.227297	0.0133747	0.218269	0.0133747	0.224511	FALSE
chr7	104933291	T	C	chr7_104933291_T_C	0.0282709	0.410394	0.0282709	0.423037	0.00756206	0.751689	0.000213664	0.509114	0.000213664	0.523422	0.224071	0.57237	0.00611692	0.458372	0.00611692	0.47183	0.00175624	0.654346	4.78852e-05	0.519657	4.78852e-05	0.533092	0.00711688	0.315225	0.00711688	0.326247	FALSE
chr7	104940955	C	A	chr7_104940955_C_A	0.0805862	0.18012	0.0805862	0.183892	0.0256507	0.14803	0.00238967	0.168472	0.00238967	0.171316	0.627605	0.23254	0.051547	0.130145	0.051547	0.132776	0.0161722	0.102781	0.00152492	0.126012	0.00152492	0.127981	0.0170507	0.164755	0.0170507	0.169777	FALSE
chr7	104941063	G	A	chr7_104941063_G_A	-0.0101432	0.504248	0.0238348	0.499544	0.0122671	0.464583	-8.58904e-05	0.511931	0.000295972	0.507286	0.607234	0.244236	-0.00593416	0.348262	0.0151571	0.343891	0.0074567	0.274916	-4.71678e-05	0.380162	0.00018873	0.375712	-0.00225003	0.465831	0.00475253	0.461646	FALSE
chr7	104941244	G	A	chr7_104941244_G_A	-0.0469559	0.308346	0.0469559	0.299853	0.0147644	0.3632	-0.00077089	0.323492	0.00077089	0.314554	0.555782	0.275794	-0.0252896	0.23066	0.0252896	0.223309	0.00802982	0.255402	-0.000409032	0.25289	0.000409032	0.2449	-0.011247	0.247906	0.011247	0.240641	FALSE
chr7	104941515	G	T	chr7_104941515_G_T	-0.0237589	0.578721	0.0237589	0.569001	0.0139369	0.396918	-0.000442328	0.559031	0.000442328	0.548754	0.353035	0.427135	-0.00963057	0.521582	0.00963057	0.510379	0.00507187	0.385944	-0.000180885	0.500621	0.000180885	0.489729	-0.00634041	0.481347	0.00634041	0.471869	FALSE
chr7	104941527	A	C	chr7_104941527_A_C	0.117306	0.101176	0.117306	0.10369	0.0382562	0.0669657	0.00488757	0.0781188	0.00488757	0.0788396	0.373344	0.408271	0.0438679	0.133639	0.0438679	0.137628	0.0142516	0.124031	0.00180917	0.0911799	0.00180917	0.092675	0.0299347	0.0645003	0.0299347	0.0662171	FALSE
chr7	104943963	C	T	chr7_104943963_C_T	-0.0177881	0.580144	0.0177881	0.566204	0.00772287	0.746338	-0.000142385	0.638547	0.000142385	0.623513	0.715655	0.171678	-0.0123136	0.358624	0.0123136	0.347585	0.00547528	0.360069	-9.81462e-05	0.445671	9.81462e-05	0.432218	-0.0032758	0.570184	0.0032758	0.556767	FALSE
chr7	104945069	G	C	chr7_104945069_G_C	-0.104921	0.117549	0.104921	0.114986	0.0226316	0.19455	-0.00256434	0.134667	0.00256434	0.132629	0.948072	0.00731995	-0.0996551	0.0508639	0.0996551	0.0502278	0.0214832	0.0671038	-0.00243659	0.0744506	0.00243659	0.0736439	-0.00373787	0.516373	0.00373787	0.503885	FALSE
chr7	104945313	C	A	chr7_104945313_C_A	-0.0336827	0.367965	0.0388393	0.36166	0.0134089	0.414755	-0.000505913	0.378121	0.000581575	0.371209	0.912019	0.0293435	-0.0307329	0.182124	0.0353863	0.179642	0.0122291	0.154177	-0.000461139	0.22639	0.000529417	0.222567	-0.00144656	0.707508	0.00177366	0.700482	FALSE
chr7	104952120	T	C	chr7_104952120_T_C	0.00362523	0.754757	0.00832779	0.758193	0.00746372	0.769586	3.56902e-05	0.773935	6.94254e-05	0.777644	0.0610286	0.8385	0.000194245	0.849419	0.000545367	0.84898	0.000474964	0.863535	2.26344e-06	0.855225	4.78642e-06	0.854851	0.000603395	0.736612	0.00150531	0.739207	FALSE
chr7	104957222	A	T	chr7_104957222_A_T	-0.098274	0.15608	0.098274	0.15224	0.0238008	0.185191	-0.00327713	0.156828	0.00327713	0.153859	0.288056	0.492425	-0.028725	0.232311	0.028725	0.225904	0.00698073	0.305993	-0.000979731	0.197269	0.000979731	0.19191	-0.0246185	0.110126	0.0246185	0.107073	FALSE
chr7	104957877	A	G	chr7_104957877_A_G	0.00606145	0.520566	0.0211235	0.519634	0.0093935	0.618766	0.000143834	0.546751	0.000241279	0.546102	0.195975	0.60837	0.00202338	0.55563	0.0044969	0.554609	0.00198283	0.63377	3.8082e-05	0.565965	5.45845e-05	0.565688	0.00141321	0.42077	0.00534798	0.419896	FALSE
chr7	104966927	G	C	chr7_104966927_G_C	0.00137758	0.889651	0.00368989	0.889431	0.00592823	0.879768	1.90702e-05	0.897466	2.98582e-05	0.898051	0.0794052	0.802687	0.000214986	0.887194	0.000382321	0.886565	0.000507676	0.857771	2.51324e-06	0.897655	3.29149e-06	0.897769	0.000392207	0.837197	0.000852692	0.837477	FALSE
chr7	104969346	G	C	chr7_104969346_G_C	0.0189038	0.470308	0.0243965	0.479964	0.0151576	0.350662	0.000343619	0.417381	0.000413518	0.425177	0.101866	0.762806	0.00218877	0.639974	0.00258496	0.648738	0.00159092	0.679844	3.96156e-05	0.567426	4.46573e-05	0.577339	0.00442701	0.409055	0.00550042	0.417492	FALSE
chr7	104969402	G	T	chr7_104969402_G_T	-0.0562764	0.268048	0.0562764	0.260762	0.0167271	0.307753	-0.00111185	0.272122	0.00111185	0.265144	0.0960255	0.772435	-0.00558668	0.533303	0.00558668	0.519586	0.00159491	0.677731	-0.000106956	0.466746	0.000106956	0.454024	-0.0115582	0.239469	0.0115582	0.231634	FALSE
chr7	104983445	C	A	chr7_104983445_C_A	-0.00363088	0.678166	0.0123106	0.670481	0.0156879	0.326189	-5.36942e-05	0.580554	0.000208022	0.572349	0.767882	0.141516	-0.00281376	0.427896	0.00970431	0.420361	0.0121034	0.155244	-4.18498e-05	0.396054	0.000164366	0.388967	-0.000371564	0.75309	0.00142274	0.745584	FALSE
chr7	104983865	C	G	chr7_104983865_C_G	-0.186623	0.0750583	0.186623	0.0742277	0.0317738	0.118605	-0.00928203	0.0909748	0.00928203	0.0893393	0.922473	0.0191872	-0.173863	0.0358662	0.173863	0.0349351	0.0296153	0.0416498	-0.00872847	0.0520186	0.00872847	0.0506052	-0.00840624	0.34041	0.00840624	0.330694	FALSE
chr7	104984179	C	T	chr7_104984179_C_T	-0.0306695	0.401997	0.0358889	0.395916	0.0138451	0.3999	-0.000563793	0.390859	0.000617459	0.385606	0.910934	0.0268776	-0.0283512	0.204215	0.0330523	0.201142	0.0126462	0.149474	-0.000521691	0.237506	0.000570028	0.234338	-0.00127507	0.746099	0.00147197	0.737993	FALSE
chr7	104984622	A	G	chr7_104984622_A_G	-0.00737324	0.772676	0.00803898	0.763038	0.00492057	0.945556	-3.34058e-05	0.86415	3.64622e-05	0.854232	0.63464	0.227332	-0.0045723	0.558831	0.00501222	0.549393	0.00313451	0.513554	-2.05882e-05	0.6818	2.26079e-05	0.672274	-0.00156565	0.720599	0.00171174	0.711648	FALSE
chr7	104995150	A	C	chr7_104995150_A_C	0.000462862	0.783911	0.00693628	0.78993	0.00686224	0.808373	4.84771e-06	0.808199	4.71827e-05	0.815073	0.0486701	0.866074	0.00015408	0.883012	0.000264477	0.891406	0.000322074	0.89791	1.02365e-06	0.893543	1.74563e-06	0.902022	0.000285819	0.794764	0.000990838	0.802463	FALSE
chr7	104998054	A	C	chr7_104998054_A_C	-0.0224603	0.501994	0.0224603	0.488534	0.0218477	0.190604	-0.000493349	0.366353	0.000493349	0.354622	0.030003	0.907159	-0.000646885	0.825467	0.000646885	0.812032	0.000631013	0.830792	-1.36584e-05	0.722431	1.36584e-05	0.70879	-0.00290106	0.581559	0.00290106	0.569059	FALSE
chr7	105003023	C	T	chr7_105003023_C_T	-0.0304005	0.412605	0.0326545	0.402645	0.00976384	0.605428	-0.000292066	0.480355	0.000312882	0.469761	0.0772139	0.806485	-0.00259276	0.657121	0.00275832	0.646398	0.000714102	0.813666	-2.37317e-05	0.663733	2.52607e-05	0.652767	-0.00611017	0.379652	0.00659288	0.370337	FALSE
chr7	105012224	G	A	chr7_105012224_G_A	0.00531169	0.556886	0.0202782	0.554115	0.0130059	0.430947	4.28896e-05	0.529575	0.000278364	0.525441	0.786863	0.0826026	0.00655608	0.326861	0.0172802	0.324655	0.0100676	0.197335	6.67322e-05	0.347649	0.000234146	0.344672	-0.000814583	0.712322	0.00173238	0.707781	FALSE
chr7	105012818	A	G	chr7_105012818_A_G	-0.0455584	0.333726	0.0455584	0.324637	0.0115711	0.50851	-0.000450322	0.441896	0.000450322	0.430065	0.977074	0.000614766	-0.0444651	0.166904	0.0444651	0.162629	0.0113738	0.175967	-0.000440717	0.268745	0.000440717	0.26099	-0.00112263	0.79529	0.00112263	0.784869	FALSE
chr7	105028626	T	A	chr7_105028626_T_A	0.105479	0.14417	0.105479	0.14737	0.0323414	0.101365	0.00417363	0.125354	0.00417363	0.126343	0.099241	0.765325	0.011261	0.40216	0.011261	0.413266	0.00325859	0.50789	0.000451176	0.272236	0.000451176	0.280404	0.0226797	0.123659	0.0226797	0.127651	FALSE
chr7	105036075	G	A	chr7_105036075_G_A	-0.00599449	0.620949	0.0153903	0.61559	0.00677324	0.819178	-6.33186e-05	0.707732	0.000105918	0.701392	0.168911	0.647493	-0.00102019	0.684258	0.00217086	0.677623	0.00115851	0.737367	-9.99427e-06	0.7315	1.52112e-05	0.723858	-0.00125284	0.536862	0.00377122	0.53192	FALSE
chr7	105036174	G	T	chr7_105036174_G_T	-0.0134106	0.665319	0.0134106	0.652796	0.0156486	0.333139	-0.000215482	0.57453	0.000215482	0.561552	0.182548	0.627164	-0.00269551	0.67709	0.00269551	0.663198	0.00281841	0.541825	-4.21246e-05	0.614653	4.21246e-05	0.600495	-0.00328056	0.57219	0.00328056	0.559538	FALSE
chr7	105036924	A	G	chr7_105036924_A_G	-0.00400023	0.636353	0.0136948	0.63456	0.00914063	0.643757	-4.72782e-05	0.637183	0.000132337	0.635268	0.0331454	0.901302	-7.80487e-05	0.871468	0.000342902	0.87018	0.00028369	0.908649	-7.35638e-07	0.864638	3.02172e-06	0.863544	-0.000347746	0.73793	0.00141798	0.736498	FALSE
chr7	105041202	T	A	chr7_105041202_T_A	0.0209188	0.524156	0.0209188	0.536847	0.00736825	0.776958	0.000171749	0.59843	0.000171749	0.612908	0.344467	0.435604	0.00766422	0.455136	0.00766422	0.468612	0.00258676	0.565621	6.34959e-05	0.521578	6.34959e-05	0.536399	0.00552106	0.413256	0.00552106	0.424956	FALSE
chr7	105044725	C	T	chr7_105044725_C_T	0.00556362	0.814736	0.00556362	0.82788	0.00689734	0.809066	3.77969e-05	0.836526	3.77969e-05	0.850266	0.156167	0.669519	0.00101984	0.770483	0.00101984	0.783899	0.001103	0.746442	6.92551e-06	0.79524	6.92551e-06	0.808932	0.00140369	0.733773	0.00140369	0.746713	FALSE
chr7	105049295	T	C	chr7_105049295_T_C	0.0797582	0.164056	0.0797582	0.168336	0.0245967	0.166727	0.00227563	0.152712	0.00227563	0.155152	0.0673722	0.826234	0.00566168	0.493608	0.00566168	0.506848	0.00171531	0.666684	0.000168566	0.369209	0.000168566	0.380846	0.0148483	0.162933	0.0148483	0.169076	FALSE
chr7	105049702	C	T	chr7_105049702_C_T	-0.0248958	0.478255	0.0248958	0.465964	0.0105982	0.553923	-0.00025826	0.503276	0.00025826	0.489352	0.0443194	0.873515	-0.00114164	0.764678	0.00114164	0.751594	0.000476887	0.859827	-1.1976e-05	0.744441	1.1976e-05	0.730824	-0.00425552	0.484885	0.00425552	0.472654	FALSE
chr7	105049720	A	G	chr7_105049720_A_G	0.0261971	0.440303	0.0261971	0.452609	0.00952097	0.622371	0.000249247	0.487678	0.000249247	0.501288	0.0484431	0.864889	0.00132665	0.721176	0.00132665	0.734475	0.000462733	0.863276	1.26872e-05	0.714062	1.26872e-05	0.72738	0.00455563	0.445253	0.00455563	0.457577	FALSE
chr7	105049751	C	G	chr7_105049751_C_G	-0.0109316	0.650916	0.0140036	0.640381	0.00854826	0.686936	-0.000104159	0.66914	0.00012778	0.658136	0.0405211	0.882062	-0.000393784	0.844179	0.000535389	0.835529	0.00033826	0.891472	-3.5913e-06	0.841763	4.68017e-06	0.833284	-0.00162599	0.658226	0.00219128	0.649142	FALSE
chr7	105051480	T	C	chr7_105051480_T_C	0.0594577	0.212334	0.0594577	0.219201	0.019654	0.229484	0.00120832	0.202981	0.00120832	0.208359	0.0593661	0.845016	0.0039368	0.561623	0.0039368	0.574607	0.00123343	0.732634	8.53311e-05	0.464092	8.53311e-05	0.477349	0.0108024	0.231075	0.0108024	0.238567	FALSE
chr7	105051571	C	G	chr7_105051571_C_G	0.225664	0.032052	0.225664	0.0326302	0.0440348	0.0491475	0.0104769	0.0351963	0.0104769	0.0353913	0.099927	0.766541	0.0236777	0.222962	0.0236777	0.230951	0.00462428	0.414099	0.0011523	0.128579	0.0011523	0.13153	0.0459263	0.0307495	0.0459263	0.0312862	FALSE
chr7	105051844	T	C	chr7_105051844_T_C	-0.00494687	0.748129	0.00886604	0.744264	0.0141473	0.396251	-8.59124e-05	0.648828	0.000134801	0.643712	0.0694746	0.822251	-0.000145786	0.831448	0.000546287	0.828617	0.000964714	0.772615	-2.90365e-06	0.782925	8.18406e-06	0.779641	-0.000703431	0.717046	0.00159582	0.713765	FALSE
chr7	105055741	T	C	chr7_105055741_T_C	0.0185498	0.452167	0.0247225	0.461442	0.01557	0.334932	0.000307058	0.396904	0.00039224	0.405093	0.0533512	0.854066	0.00116727	0.712131	0.00142373	0.720873	0.000839458	0.789552	1.90359e-05	0.641442	2.25749e-05	0.650428	0.00362037	0.44083	0.00466837	0.449223	FALSE
chr7	105057662	C	A	chr7_105057662_C_A	-0.000980526	0.683015	0.0120233	0.677598	0.0101652	0.582365	-1.08709e-05	0.675396	0.000122442	0.669793	0.0459565	0.8702	-1.55733e-05	0.847488	0.000554239	0.841201	0.000471024	0.862245	-2.46585e-07	0.832615	5.68901e-06	0.825887	-0.000171491	0.660773	0.00222939	0.655478	FALSE
chr7	105058401	C	G	chr7_105058401_C_G	0.000441545	0.917197	0.00252694	0.920406	0.00552371	0.921372	1.72705e-06	0.935198	1.41918e-05	0.938741	0.0334503	0.897753	2.23187e-05	0.942154	7.72242e-05	0.945993	0.000179083	0.931729	8.53925e-08	0.952979	4.26625e-07	0.956659	8.89214e-05	0.912583	0.000346158	0.916528	FALSE
chr7	105060313	C	A	chr7_105060313_C_A	-0.00499597	0.686376	0.0116046	0.679304	0.0115973	0.499284	-4.55669e-05	0.639726	0.000136349	0.632939	0.0638519	0.833276	-0.000384746	0.817693	0.000683238	0.810116	0.000748608	0.808669	-3.98157e-06	0.786631	8.08197e-06	0.779013	-0.00101783	0.652929	0.00221509	0.646222	FALSE
chr7	105063867	G	C	chr7_105063867_G_C	-0.00509426	0.841343	0.00540278	0.832834	0.00593255	0.8873	-2.71644e-05	0.882241	2.95279e-05	0.87389	0.24907	0.538869	-0.00131091	0.761126	0.00136946	0.752678	0.0014692	0.690418	-7.1099e-06	0.809549	7.55841e-06	0.80108	-0.00131477	0.760845	0.00139416	0.751829	FALSE
chr7	105068646	T	G	chr7_105068646_T_G	-0.0442964	0.306732	0.0442964	0.297204	0.022301	0.183785	-0.000982434	0.241185	0.000982434	0.234073	0.073484	0.813732	-0.00315075	0.604078	0.00315075	0.591023	0.00164823	0.665627	-7.03964e-05	0.482476	7.03964e-05	0.46867	-0.00868889	0.285786	0.00868889	0.276311	FALSE
chr7	105068755	G	A	chr7_105068755_G_A	-0.012367	0.682016	0.0126733	0.670367	0.0075484	0.762012	-9.79064e-05	0.730304	0.000100183	0.718654	0.0615018	0.837278	-0.000832778	0.819222	0.000848156	0.809755	0.000472166	0.862297	-6.77483e-06	0.831204	6.88911e-06	0.821777	-0.00232942	0.651446	0.00239611	0.641247	FALSE
chr7	105068828	G	C	chr7_105068828_G_C	-0.00219453	0.788169	0.0070625	0.785521	0.00657714	0.836224	-1.89225e-05	0.81816	4.6881e-05	0.815234	0.0522222	0.85614	-8.47526e-05	0.868394	0.000344566	0.865432	0.000343149	0.890247	-7.77261e-07	0.883535	2.27487e-06	0.88027	-0.000339807	0.756421	0.00129571	0.753756	FALSE
chr7	105069499	G	A	chr7_105069499_G_A	-0.0187062	0.569999	0.0187062	0.556761	0.00903848	0.654731	-0.000182419	0.600108	0.000182419	0.586232	0.00364736	0.982569	-7.43533e-05	0.96649	7.43533e-05	0.953632	3.62359e-05	0.981339	-7.93447e-07	0.959642	7.93447e-07	0.946656	-0.000550995	0.895818	0.000550995	0.88276	FALSE
chr7	105083434	A	C	chr7_105083434_A_C	-0.00355747	0.853223	0.00515217	0.848893	0.00745653	0.766541	-2.77522e-05	0.866749	3.9625e-05	0.862008	0.011817	0.95416	-6.91344e-05	0.957604	7.76657e-05	0.955467	9.08971e-05	0.959048	-5.37937e-07	0.957705	6.02531e-07	0.956415	-0.000389031	0.910214	0.000439843	0.905958	FALSE
chr7	105084658	G	A	chr7_105084658_G_A	-0.0326545	0.396352	0.0326545	0.384651	0.0136061	0.403278	-0.000459291	0.388327	0.000459291	0.376615	0.107689	0.750265	-0.00380652	0.584647	0.00380652	0.570677	0.00148109	0.689119	-5.37213e-05	0.543724	5.37213e-05	0.53016	-0.0073773	0.33825	0.0073773	0.327593	FALSE
chr7	105085404	C	T	chr7_105085404_C_T	-0.0125513	0.526096	0.0209999	0.518493	0.0119959	0.478754	-0.000129807	0.509732	0.000245889	0.501638	0.035451	0.894745	-0.000674882	0.809742	0.000780394	0.801774	0.000408826	0.875313	-7.39183e-06	0.778936	8.84155e-06	0.770691	-0.00246757	0.571035	0.00309954	0.562154	FALSE
chr7	105086180	A	G	chr7_105086180_A_G	0.0069354	0.722997	0.00961574	0.729746	0.00719066	0.791234	5.1957e-05	0.759586	7.07484e-05	0.766922	0.0568001	0.847726	0.000349175	0.841205	0.000512203	0.848482	0.000404723	0.876106	2.60554e-06	0.852865	3.74851e-06	0.860151	0.00119409	0.708249	0.00170221	0.71545	FALSE
chr7	105093057	T	C	chr7_105093057_T_C	0.0154337	0.544942	0.0185427	0.554805	0.0125168	0.454122	0.000168199	0.515122	0.00022063	0.524489	0.014626	0.945611	0.000213387	0.880349	0.000270948	0.88791	0.000189952	0.929896	2.32258e-06	0.850881	3.29331e-06	0.858729	0.00132271	0.695761	0.00169427	0.703915	FALSE
chr7	105093091	G	A	chr7_105093091_G_A	-0.00497123	0.715336	0.0102636	0.70997	0.0114204	0.509382	-6.12306e-05	0.655873	0.000121643	0.6498	0.014156	0.946596	-8.32224e-05	0.924199	0.000155426	0.919477	0.000165763	0.936129	-1.04067e-06	0.904819	1.88559e-06	0.900186	-0.00045731	0.814716	0.000952729	0.810198	FALSE
chr7	105096740	C	T	chr7_105096740_C_T	8.02326e-06	0.846504	0.00490732	0.848827	0.00550235	0.920632	-4.46655e-07	0.884896	2.68191e-05	0.886815	0.0437827	0.875165	-1.16338e-05	0.898898	0.000209744	0.900465	0.000243384	0.91465	-9.43832e-08	0.917991	1.15876e-06	0.919524	1.27031e-05	0.827877	0.000816171	0.829446	FALSE
chr7	105098386	C	T	chr7_105098386_C_T	0.00975413	0.707251	0.00975413	0.720503	0.00532074	0.930398	5.37623e-05	0.784841	5.37623e-05	0.798679	0.0204344	0.929436	0.000195701	0.891729	0.000195701	0.904553	0.000107845	0.95259	1.07256e-06	0.91079	1.07256e-06	0.923513	0.0011401	0.765205	0.0011401	0.778393	FALSE
chr7	105100615	G	A	chr7_105100615_G_A	0.0259317	0.377481	0.0323948	0.387201	0.012493	0.45702	0.000385736	0.388242	0.000438095	0.397491	0.242803	0.547051	0.00481192	0.432302	0.00717096	0.441272	0.00275472	0.544142	6.96529e-05	0.427151	8.87639e-05	0.437229	0.00658971	0.293419	0.00808232	0.301389	FALSE
chr7	105126848	A	G	chr7_105126848_A_G	0.203816	0.0394748	0.203816	0.0399752	0.0430796	0.053111	0.00944426	0.0405718	0.00944426	0.0408033	0.28518	0.49713	0.060102	0.0928958	0.060102	0.0948841	0.0126803	0.150691	0.0028431	0.0652673	0.0028431	0.0657069	0.0526414	0.0238251	0.0526414	0.0242123	FALSE
chr7	105131220	C	T	chr7_105131220_C_T	-0.0856379	0.18004	0.0856379	0.175797	0.0470933	0.0412317	-0.00424356	0.101842	0.00424356	0.10041	0.310956	0.471557	-0.0284144	0.234174	0.0284144	0.227672	0.0150958	0.117987	-0.00145321	0.129763	0.00145321	0.127426	-0.0218334	0.124606	0.0218334	0.121077	FALSE
chr7	105131229	T	C	chr7_105131229_T_C	-0.0757812	0.201911	0.0757812	0.195875	0.0182219	0.289674	-0.00201494	0.221859	0.00201494	0.216768	0.309029	0.47358	-0.0281118	0.244626	0.0281118	0.237536	0.00630463	0.34211	-0.000826601	0.239679	0.000826601	0.233334	-0.0198263	0.139616	0.0198263	0.1354	FALSE
chr7	105131410	T	C	chr7_105131410_T_C	-0.00571036	0.831117	0.00571036	0.824357	0.00629659	0.859567	-3.58765e-05	0.868036	3.58765e-05	0.862136	0.267798	0.520234	-0.00131922	0.778005	0.00131922	0.764289	0.00165016	0.667602	-8.17075e-06	0.816869	8.17075e-06	0.803698	-0.00142592	0.759902	0.00142592	0.748918	FALSE
chr7	105132389	T	C	chr7_105132389_T_C	-0.00952995	0.738138	0.00952995	0.724789	0.00457951	0.954035	-4.19548e-05	0.849701	4.19548e-05	0.83639	0.462775	0.336396	-0.00417945	0.564803	0.00417945	0.550873	0.00209682	0.613619	-1.81856e-05	0.689898	1.81856e-05	0.676033	-0.00230243	0.648364	0.00230243	0.635547	FALSE
chr7	105132686	A	G	chr7_105132686_A_G	0.0292847	0.419802	0.0292847	0.432408	0.0308563	0.109162	0.000796618	0.282915	0.000796618	0.291253	0.40635	0.379405	0.0117805	0.356485	0.0117805	0.367976	0.0123313	0.155714	0.000315507	0.257077	0.000315507	0.266775	0.0075345	0.326149	0.0075345	0.337104	FALSE
chr7	105141197	G	A	chr7_105141197_G_A	-0.0266839	0.463803	0.0266839	0.451833	0.0115505	0.503532	-0.000298643	0.480604	0.000298643	0.467465	0.382025	0.402207	-0.01028	0.401341	0.01028	0.388918	0.00446121	0.418517	-0.000115397	0.420175	0.000115397	0.407383	-0.00692793	0.359795	0.00692793	0.34899	FALSE
chr7	105153394	G	T	chr7_105153394_G_T	-0.00472502	0.805789	0.0070065	0.798002	0.00593452	0.856031	-3.78664e-05	0.828745	5.10111e-05	0.823344	0.558048	0.276005	-0.00274546	0.618939	0.00405099	0.611448	0.00328074	0.503778	-2.17143e-05	0.684661	2.92361e-05	0.676623	-0.00103212	0.734163	0.00164822	0.726771	FALSE
chr7	105204806	G	C	chr7_105204806_G_C	-0.242143	0.0290993	0.242143	0.0289069	0.0653519	0.0183144	-0.0166094	0.0216125	0.0166094	0.0216188	0.253283	0.534716	-0.0634053	0.0918845	0.0634053	0.0898852	0.0171664	0.0976743	-0.00449123	0.0443981	0.00449123	0.0441063	-0.0621894	0.0176016	0.0621894	0.0174547	TRUE
chr7	105205726	A	G	chr7_105205726_A_G	-0.0537508	0.251262	0.0662157	0.249156	0.0114583	0.504336	-0.000580773	0.330676	0.000764889	0.326544	0.513522	0.297745	-0.0344021	0.195429	0.0396052	0.194477	0.00584317	0.342709	-0.000375203	0.264359	0.000452058	0.260956	-0.010453	0.213324	0.0138447	0.209979	FALSE
chr7	105210717	A	G	chr7_105210717_A_G	0.0115503	0.669222	0.0121308	0.679738	0.00820073	0.713765	9.40112e-05	0.705727	9.91921e-05	0.716434	0.595946	0.253713	0.00698258	0.477013	0.00732517	0.485686	0.00486429	0.392389	5.66675e-05	0.53525	5.97253e-05	0.545693	0.00259777	0.612588	0.00268987	0.622486	FALSE
chr7	105213923	T	C	chr7_105213923_T_C	0.120338	0.0931392	0.120338	0.0951965	0.0247265	0.156728	0.00286805	0.107132	0.00286805	0.10867	0.404886	0.380987	0.0504073	0.116653	0.0504073	0.119874	0.00996836	0.202303	0.00119596	0.113603	0.00119596	0.116071	0.0302618	0.0608039	0.0302618	0.0626855	FALSE
chr7	105256418	C	T	chr7_105256418_C_T	-0.030787	0.414275	0.030787	0.40212	0.0161637	0.311247	-0.000493182	0.367783	0.000493182	0.356371	0.175983	0.639144	-0.00540678	0.515168	0.00540678	0.502066	0.00285344	0.538285	-8.70212e-05	0.455934	8.70212e-05	0.442324	-0.00753767	0.325317	0.00753767	0.314684	FALSE
chr7	105256482	A	G	chr7_105256482_A_G	-0.0569456	0.280926	0.0569456	0.273077	0.0181873	0.292736	-0.00148428	0.272316	0.00148428	0.266053	0.181207	0.631282	-0.0113173	0.411035	0.0113173	0.400336	0.00335939	0.509664	-0.000307025	0.362959	0.000307025	0.353654	-0.0135049	0.215785	0.0135049	0.208816	FALSE
chr7	105256612	T	C	chr7_105256612_T_C	-0.00237247	0.816898	0.00591801	0.815312	0.00661059	0.834726	-1.7395e-05	0.843825	3.73147e-05	0.842377	0.176261	0.639102	-0.000424495	0.7704	0.00103825	0.768478	0.00114456	0.737459	-2.95475e-06	0.80271	6.42153e-06	0.800329	-0.000550995	0.716999	0.00160852	0.714903	FALSE
chr7	105256778	G	A	chr7_105256778_G_A	-0.00700041	0.481009	0.025248	0.475346	0.00997219	0.594559	-0.000135726	0.516958	0.000270308	0.509915	0.173971	0.642097	-0.000761736	0.5542	0.00469523	0.547589	0.00172951	0.661241	-2.0719e-05	0.567656	4.97298e-05	0.559971	-0.00156883	0.384785	0.00627848	0.379791	FALSE
chr7	105257517	G	A	chr7_105257517_G_A	-0.18925	0.046278	0.18925	0.0456898	0.0584635	0.0253484	-0.0118818	0.0326554	0.0118818	0.032508	0.147857	0.683065	-0.0288255	0.199983	0.0288255	0.193237	0.00894328	0.22912	-0.0018398	0.0921344	0.0018398	0.0911784	-0.0447941	0.0336059	0.0447941	0.0329255	FALSE
chr7	105257880	G	C	chr7_105257880_G_C	-0.00366855	0.598362	0.0166899	0.595677	0.0113409	0.513384	-3.48883e-05	0.570515	0.000202297	0.568011	0.159819	0.664017	-0.000134945	0.644392	0.00256982	0.641877	0.00182246	0.643845	1.45763e-07	0.62094	3.11699e-05	0.617988	-0.000714547	0.512456	0.00392524	0.509768	FALSE
chr7	105257890	G	T	chr7_105257890_G_T	-0.00534599	0.766719	0.00839303	0.75788	0.00470801	0.957898	-2.6606e-05	0.860119	3.88073e-05	0.851324	0.158261	0.666687	-0.00078984	0.753033	0.00125776	0.744424	0.000744294	0.807554	-3.94638e-06	0.822299	5.82007e-06	0.813718	-0.0012576	0.682015	0.00199438	0.673707	FALSE
chr7	105262088	G	T	chr7_105262088_G_T	0.00092836	0.806528	0.00613801	0.813304	0.00911881	0.648006	-2.12346e-06	0.778164	6.32889e-05	0.784322	0.185291	0.628344	0.000296251	0.756823	0.00101482	0.76391	0.00163832	0.667905	1.15478e-06	0.749473	1.01772e-05	0.756354	0.000347746	0.723241	0.00151008	0.72939	FALSE
chr7	105298427	A	C	chr7_105298427_A_C	0.0672385	0.218975	0.0672385	0.223459	0.0199367	0.222447	0.00136611	0.237099	0.00136611	0.241607	0.346218	0.431416	0.0229698	0.262665	0.0229698	0.270848	0.00690482	0.295684	0.000468008	0.248791	0.000468008	0.256154	0.017481	0.159993	0.017481	0.164234	FALSE
chr7	105298428	G	A	chr7_105298428_G_A	0.0794735	0.175019	0.0794735	0.178896	0.0248132	0.15401	0.00204733	0.166824	0.00204733	0.16972	0.349247	0.4289	0.0270265	0.213553	0.0270265	0.220366	0.00859691	0.237605	0.000685807	0.180174	0.000685807	0.185294	0.020752	0.120063	0.020752	0.123397	FALSE
chr7	105298651	G	A	chr7_105298651_G_A	0.00105263	0.779818	0.00729482	0.780964	0.00717537	0.788978	1.18536e-05	0.798741	5.28498e-05	0.800303	0.29732	0.480379	0.000634748	0.658123	0.00212271	0.660238	0.00217621	0.606425	6.03235e-06	0.695237	1.57016e-05	0.697671	0.000190546	0.678569	0.001861	0.679936	FALSE
chr7	105300790	A	C	chr7_105300790_A_C	0.0867409	0.143008	0.109608	0.144842	0.0188766	0.253136	0.00235767	0.17046	0.00264776	0.17256	0.760413	0.137294	0.067014	0.0818316	0.0865647	0.0824285	0.0144912	0.124332	0.00184863	0.111905	0.00209665	0.113188	0.0114613	0.22066	0.0130238	0.225792	FALSE
chr7	105306076	T	C	chr7_105306076_T_C	0.0771515	0.168008	0.0771515	0.173038	0.0191771	0.247092	0.00167749	0.18151	0.00167749	0.186259	0.309861	0.471221	0.0239172	0.218357	0.0239172	0.226128	0.00592491	0.340663	0.000519873	0.205145	0.000519873	0.211935	0.0199835	0.113361	0.0199835	0.117767	FALSE
chr7	105306748	T	C	chr7_105306748_T_C	-0.00375713	0.824525	0.00576089	0.819794	0.00913782	0.648753	-3.40851e-05	0.811013	4.98728e-05	0.805572	0.297737	0.485021	-0.00109706	0.703676	0.00180073	0.69892	0.00265492	0.553894	-9.97664e-06	0.712272	1.54368e-05	0.707822	-0.000898741	0.740756	0.00143862	0.736468	FALSE
chr7	105309714	T	A	chr7_105309714_T_A	0.088032	0.139253	0.088032	0.142592	0.0167593	0.31093	0.00160535	0.18049	0.00160535	0.184487	0.335184	0.444414	0.0304957	0.182752	0.0304957	0.18882	0.00576301	0.352444	0.000568819	0.195497	0.000568819	0.201507	0.0228052	0.0923861	0.0228052	0.0953111	FALSE
chr7	105346197	A	T	chr7_105346197_A_T	0.00276797	0.833713	0.00535692	0.838371	0.00482411	0.964455	1.27154e-05	0.889895	2.55252e-05	0.893663	0.169103	0.648389	0.000407994	0.784811	0.000823154	0.788649	0.000810275	0.79487	1.90667e-06	0.839317	3.94679e-06	0.842673	0.000630389	0.763959	0.00123378	0.768081	FALSE
chr7	105346230	G	A	chr7_105346230_G_A	-0.00312977	0.636434	0.0138208	0.633695	0.00939047	0.628699	-5.04674e-05	0.643219	0.000131506	0.640138	0.192473	0.613093	-0.000200207	0.638344	0.00256074	0.637258	0.00177693	0.648523	-5.75237e-06	0.645671	2.37607e-05	0.644238	-0.000517649	0.548388	0.00328374	0.546981	FALSE
chr7	105346837	C	G	chr7_105346837_C_G	-0.0740857	0.171231	0.0894288	0.169867	0.0174415	0.298535	-0.00186099	0.203666	0.00208747	0.202292	0.296538	0.483271	-0.0226345	0.233334	0.0266793	0.229968	0.00516393	0.380906	-0.000556732	0.233416	0.000616436	0.230494	-0.0191229	0.118694	0.0229211	0.116839	FALSE
chr7	105351792	A	G	chr7_105351792_A_G	0.0102044	0.672044	0.0115124	0.68182	0.00558762	0.9091	5.69205e-05	0.756635	6.35233e-05	0.766216	0.416949	0.371215	0.00414863	0.525683	0.00482996	0.534478	0.00229493	0.590438	2.29826e-05	0.622884	2.64219e-05	0.631849	0.00268352	0.562368	0.00300745	0.571237	FALSE
chr7	105387791	G	A	chr7_105387791_G_A	-0.0199816	0.573722	0.0207396	0.565305	0.0236925	0.166677	-0.000556257	0.42782	0.000573548	0.420315	0.722981	0.176359	-0.0146143	0.366075	0.0151567	0.35979	0.0171594	0.0920698	-0.000407494	0.292345	0.000419868	0.287258	-0.00292805	0.602642	0.00308684	0.593675	FALSE
chr7	105387923	T	C	chr7_105387923_T_C	-0.0228668	0.516797	0.0238355	0.508124	0.0101064	0.584753	-0.000266027	0.556484	0.000273936	0.54695	0.796141	0.12661	-0.0183835	0.329688	0.0191362	0.323856	0.00806058	0.25535	-0.000213877	0.392483	0.000220022	0.385188	-0.00233736	0.643491	0.00246439	0.634357	FALSE
chr7	105388405	G	C	chr7_105388405_G_C	-0.0247021	0.47476	0.026031	0.464987	0.0182955	0.267528	-0.000513889	0.38721	0.000528813	0.379455	0.916846	0.026718	-0.0226168	0.24652	0.023842	0.241413	0.0167672	0.0986905	-0.000470606	0.233561	0.000484366	0.229208	-0.00111946	0.779584	0.0011925	0.772033	FALSE
chr7	105389075	C	T	chr7_105389075_C_T	0.00628485	0.760654	0.00791748	0.770423	0.00637309	0.846083	3.7023e-05	0.817372	4.58661e-05	0.826822	0.880442	0.0570608	0.00552257	0.459757	0.00696608	0.468423	0.00561141	0.354124	3.25363e-05	0.558347	4.0355e-05	0.568032	0.000333455	0.893312	0.000428728	0.902099	FALSE
chr7	105429773	C	A	chr7_105429773_C_A	0.0123249	0.640757	0.0126259	0.650751	0.00747125	0.766701	8.16608e-05	0.702377	8.44332e-05	0.712603	0.493215	0.316213	0.00652209	0.471305	0.00663447	0.481625	0.00359784	0.477049	4.27127e-05	0.553606	4.37477e-05	0.563775	0.00302968	0.554375	0.00308684	0.564159	FALSE
chr7	105448031	C	T	chr7_105448031_C_T	0.0115882	0.701146	0.011606	0.714234	0.00774867	0.747649	8.93562e-05	0.74742	8.95184e-05	0.761454	0.3698	0.412022	0.00444162	0.605359	0.00444893	0.615348	0.00289149	0.534599	3.43711e-05	0.653987	3.44377e-05	0.664728	0.0030535	0.604703	0.0030535	0.616966	FALSE
chr7	105448039	G	A	chr7_105448039_G_A	-0.0125077	0.48426	0.0259137	0.483787	0.0237543	0.16758	-0.000366952	0.366155	0.000652409	0.367527	0.374875	0.407401	-0.00477964	0.430098	0.00996116	0.430591	0.00896345	0.227057	-0.000138852	0.338266	0.000250516	0.339105	-0.00309002	0.387122	0.00668498	0.387053	FALSE
chr7	105448230	G	A	chr7_105448230_G_A	-0.0466273	0.343577	0.0466273	0.33586	0.0158228	0.337624	-0.000977035	0.332406	0.000977035	0.325165	0.473332	0.330419	-0.0204042	0.290225	0.0204042	0.282139	0.00723777	0.285319	-0.000410215	0.286749	0.000410215	0.27889	-0.0111946	0.269425	0.0111946	0.261888	FALSE
chr7	105448246	A	C	chr7_105448246_A_C	0.0273833	0.437687	0.0282917	0.447285	0.0162527	0.310652	0.000472134	0.396491	0.000487618	0.405091	0.486192	0.321309	0.0132716	0.345035	0.0137285	0.352983	0.00786903	0.261297	0.000229179	0.326348	0.000236967	0.333524	0.00646268	0.361126	0.00668498	0.370214	FALSE
chr7	105448366	G	A	chr7_105448366_G_A	0.0328446	0.293813	0.0519758	0.297791	0.0097022	0.610879	0.000311768	0.388201	0.000506651	0.393901	0.521047	0.298359	0.0150819	0.233219	0.0254314	0.236796	0.00506855	0.381254	0.00014349	0.305922	0.000248916	0.311559	0.00779332	0.231528	0.012449	0.235423	FALSE
chr7	105448425	G	A	chr7_105448425_G_A	-0.0103497	0.477228	0.025862	0.476937	0.0104887	0.560387	-0.000137314	0.501229	0.000289699	0.50122	0.509535	0.306213	-0.00543216	0.353971	0.0132833	0.354392	0.00540516	0.364609	-7.20654e-05	0.392051	0.000149875	0.392633	-0.00276133	0.39387	0.00631183	0.393409	FALSE
chr7	105448461	C	T	chr7_105448461_C_T	-0.106102	0.111829	0.106102	0.10924	0.0229213	0.174605	-0.00244097	0.124643	0.00244097	0.122575	0.499719	0.312694	-0.0536425	0.107214	0.0536425	0.104952	0.0114553	0.166565	-0.00123415	0.11214	0.00123415	0.110096	-0.0258539	0.0801014	0.0258539	0.0776716	FALSE
chr7	105448489	T	G	chr7_105448489_T_G	-0.0270518	0.435249	0.0287354	0.425903	0.017625	0.279121	-0.000533312	0.370827	0.00055152	0.363528	0.49426	0.316184	-0.0131307	0.337788	0.0140242	0.330593	0.00851243	0.23905	-0.00025405	0.307156	0.000263713	0.300014	-0.00684536	0.349555	0.00728044	0.340875	FALSE
chr7	105448505	T	C	chr7_105448505_T_C	0.070767	0.17852	0.070767	0.183942	0.0418305	0.0552217	0.00295406	0.107851	0.00295406	0.109232	0.505424	0.308924	0.0357056	0.152794	0.0357056	0.158045	0.0208946	0.065726	0.00147008	0.0972435	0.00147008	0.0989244	0.0175318	0.130666	0.0175318	0.135156	FALSE
chr7	105448714	C	T	chr7_105448714_C_T	-0.0202558	0.532688	0.0202558	0.519108	0.00530891	0.935424	-0.000108308	0.676982	0.000108308	0.6623	0.416444	0.372795	-0.00830567	0.426135	0.00830567	0.413312	0.00221241	0.59946	-4.43889e-05	0.554443	4.43889e-05	0.540224	-0.00519237	0.422822	0.00519237	0.411108	FALSE
chr7	105521447	A	G	chr7_105521447_A_G	0.0524977	0.248483	0.0524977	0.257511	0.015295	0.338626	0.000808536	0.262969	0.000808536	0.271098	0.652129	0.217323	0.0346529	0.162056	0.0346529	0.167687	0.00996859	0.199229	0.000533727	0.186989	0.000533727	0.193396	0.0100735	0.235645	0.0100735	0.244868	FALSE
chr7	105521736	G	C	chr7_105521736_G_C	0.0262292	0.43753	0.0262292	0.449721	0.0121862	0.471148	0.000322194	0.437032	0.000322194	0.45011	0.835313	0.0951103	0.0218724	0.234046	0.0218724	0.242016	0.010208	0.195288	0.000269561	0.272932	0.000269561	0.282994	0.00235642	0.617152	0.00235642	0.629537	FALSE
chr7	105521802	G	A	chr7_105521802_G_A	-0.00631543	0.477002	0.0250263	0.474611	0.00821621	0.709465	-7.34097e-05	0.559519	0.00019307	0.556933	0.86148	0.0732557	-0.00550985	0.252374	0.0216336	0.251123	0.00708812	0.290705	-6.3999e-05	0.353483	0.00016699	0.351203	-0.000354098	0.706612	0.00167521	0.705062	FALSE
chr7	105521863	T	C	chr7_105521863_T_C	0.0218572	0.496532	0.0218572	0.509086	0.015167	0.354016	0.000365493	0.435922	0.000365493	0.447712	0.87911	0.0575814	0.0191751	0.263253	0.0191751	0.272149	0.0132948	0.137228	0.00031964	0.266232	0.00031964	0.275537	0.00139416	0.732842	0.00139416	0.745823	FALSE
chr7	105521889	A	G	chr7_105521889_A_G	0.0711917	0.184145	0.0711917	0.189122	0.0169332	0.294245	0.00128644	0.210886	0.00128644	0.216526	0.887832	0.0502502	0.0630128	0.0907171	0.0630128	0.0928356	0.0150173	0.113383	0.00113682	0.125885	0.00113682	0.128727	0.00450641	0.458203	0.00450641	0.47055	FALSE
chr7	105522115	G	C	chr7_105522115_G_C	-0.00904739	0.581511	0.0173497	0.574463	0.0241869	0.166006	-0.000160635	0.417473	0.000424425	0.41098	0.910723	0.0306663	-0.00823495	0.320547	0.0158269	0.315464	0.02201	0.0612281	-0.000145828	0.253246	0.00038705	0.248785	-0.000490655	0.840021	0.00080188	0.832408	FALSE
chr7	105522182	T	G	chr7_105522182_T_G	-0.0442998	0.328874	0.0442998	0.318934	0.0200156	0.221433	-0.000920411	0.276793	0.000920411	0.268885	0.915361	0.0271486	-0.0407339	0.16001	0.0407339	0.155447	0.0183336	0.0819959	-0.000846378	0.162382	0.000846378	0.157985	-0.00189911	0.690625	0.00189911	0.678145	FALSE
chr7	105522191	G	C	chr7_105522191_G_C	0.0347995	0.363041	0.0392231	0.370196	0.0187955	0.249266	0.000714407	0.331132	0.000786936	0.336767	0.918467	0.0252106	0.0319192	0.187184	0.0360265	0.190293	0.0172677	0.0915448	0.000655692	0.197005	0.000723036	0.200275	0.00173238	0.682169	0.00186894	0.692439	FALSE
chr7	105522365	C	A	chr7_105522365_C_A	-0.0119184	0.326543	0.0403436	0.325038	0.0231564	0.173974	-0.000417151	0.245645	0.000968872	0.245377	0.914043	0.0283494	-0.011037	0.15566	0.0369103	0.155482	0.0211891	0.0643066	-0.000384878	0.142643	0.000887265	0.142509	-0.000346158	0.692067	0.00177843	0.691158	FALSE
chr7	105522381	A	G	chr7_105522381_A_G	-0.0499556	0.296178	0.0499556	0.287625	0.0152739	0.342163	-0.00075152	0.312518	0.00075152	0.304115	0.910453	0.0310256	-0.0455522	0.144817	0.0455522	0.141089	0.0139191	0.127339	-0.000686072	0.185009	0.000686072	0.179881	-0.00250409	0.631891	0.00250409	0.61878	FALSE
chr7	105522460	A	C	chr7_105522460_A_C	0.0353937	0.342463	0.0392063	0.351221	0.0140163	0.386571	0.0005206	0.347478	0.000573764	0.355461	0.899679	0.0395499	0.0317611	0.17165	0.0352378	0.175145	0.0126106	0.146134	0.000467248	0.207628	0.000515728	0.211959	0.0019134	0.647338	0.00210077	0.656901	FALSE
chr7	105522575	G	A	chr7_105522575_G_A	0.0178705	0.550402	0.0178705	0.56433	0.00668252	0.825864	0.000107931	0.649772	0.000107931	0.664209	0.877431	0.0594446	0.0156515	0.292308	0.0156515	0.30277	0.00586161	0.342146	9.44693e-05	0.412558	9.44693e-05	0.426569	0.00112263	0.769643	0.00112263	0.782266	FALSE
chr7	105522644	G	A	chr7_105522644_G_A	0.00933672	0.61908	0.0145263	0.625635	0.0127315	0.444145	0.000141349	0.56513	0.000194958	0.57167	0.856733	0.077781	0.00796407	0.346919	0.01245	0.351471	0.0108828	0.179968	0.00012078	0.358024	0.000166913	0.36213	0.000739953	0.782978	0.00108929	0.787493	FALSE
chr7	105522708	T	C	chr7_105522708_T_C	0.0214557	0.393899	0.0302918	0.403115	0.00834157	0.695303	0.000229893	0.480386	0.0002989	0.488989	0.840124	0.0919599	0.0177748	0.206962	0.0253596	0.212042	0.00698932	0.294566	0.000190192	0.303038	0.000249427	0.309804	0.00200073	0.604146	0.00255966	0.613571	FALSE
chr7	105522729	T	C	chr7_105522729_T_C	0.00370341	0.716069	0.00941725	0.724108	0.00876758	0.671639	4.40275e-05	0.712031	8.32883e-05	0.720378	0.829819	0.100347	0.00312418	0.432273	0.0078546	0.439323	0.00728041	0.280925	3.70791e-05	0.481429	6.95827e-05	0.489025	0.000311225	0.822609	0.000803468	0.830765	FALSE
chr7	105532058	A	T	chr7_105532058_A_T	0.0032911	0.267014	0.0564661	0.268255	0.0109255	0.532021	-9.76007e-05	0.340365	0.00066815	0.341994	0.888023	0.038838	0.00190803	0.131756	0.0512822	0.132332	0.00982267	0.208056	-0.000101055	0.205254	0.000609607	0.206871	0.000652619	0.590531	0.00274545	0.592783	FALSE
chr7	105532238	G	C	chr7_105532238_G_C	-0.0548235	0.256791	0.0587251	0.252585	0.0161258	0.325326	-0.0010489	0.27138	0.00108273	0.267649	0.865335	0.058953	-0.0482825	0.131624	0.051356	0.130347	0.0140132	0.130908	-0.000914334	0.166918	0.000940988	0.165233	-0.0033282	0.525008	0.00382044	0.516346	FALSE
chr7	105532582	T	C	chr7_105532582_T_C	-0.0167819	0.315255	0.046058	0.31069	0.0171253	0.30796	-0.000445742	0.301894	0.000996073	0.298469	0.747122	0.15356	-0.0115621	0.196034	0.0343662	0.192557	0.0128448	0.151784	-0.000320631	0.209836	0.000749304	0.206797	-0.00349969	0.371682	0.00681201	0.365757	FALSE
chr7	105581096	T	C	chr7_105581096_T_C	0.0489004	0.266782	0.0489004	0.275687	0.0137554	0.399079	0.00069521	0.297428	0.00069521	0.306726	0.731813	0.168012	0.0352709	0.157479	0.0352709	0.162676	0.00998979	0.199317	0.000496721	0.19796	0.000496721	0.204788	0.00784255	0.308707	0.00784255	0.31878	FALSE
chr7	105582004	C	A	chr7_105582004_C_A	-0.0147288	0.56867	0.0187946	0.56036	0.0143777	0.373336	-0.000244846	0.506701	0.000295083	0.499212	0.738187	0.165057	-0.0106745	0.343963	0.0138087	0.338157	0.0105819	0.184781	-0.000177024	0.341271	0.00021575	0.334718	-0.00230878	0.607821	0.00282643	0.599281	FALSE
chr7	105589330	C	A	chr7_105589330_C_A	0.00740499	0.768049	0.00740499	0.781139	0.00422383	0.986876	3.1535e-05	0.859426	3.1535e-05	0.872239	0.633779	0.228789	0.00484683	0.536353	0.00484683	0.550164	0.00268541	0.551939	2.06898e-05	0.669601	2.06898e-05	0.683663	0.00135129	0.740205	0.00135129	0.75263	FALSE
chr7	105589908	C	T	chr7_105589908_C_T	-0.000415993	0.78747	0.00726067	0.787426	0.0146592	0.366886	3.18038e-06	0.722081	9.12715e-05	0.72241	0.610617	0.243053	-0.000691239	0.579759	0.00459506	0.580562	0.00883851	0.228532	-2.87728e-06	0.550727	5.66768e-05	0.551236	-2.38182e-05	0.738469	0.00149102	0.738965	FALSE
chr7	105600258	A	T	chr7_105600258_A_T	-0.00746018	0.690563	0.0117873	0.68377	0.0147009	0.387563	-0.000214175	0.607913	0.000246671	0.601606	0.319434	0.462209	-0.00299686	0.604552	0.00438244	0.598432	0.00501229	0.393707	-8.37143e-05	0.551745	9.41184e-05	0.545245	-0.00203408	0.596647	0.00313607	0.589789	FALSE
chr7	105609107	C	T	chr7_105609107_C_T	0.0561761	0.256468	0.0561761	0.263909	0.0185005	0.27246	0.00131297	0.246694	0.00131297	0.252677	0.101166	0.761199	0.00596866	0.49202	0.00596866	0.50478	0.00188054	0.642888	0.00013139	0.415628	0.00013139	0.427944	0.0120949	0.219722	0.0120949	0.226867	FALSE
chr7	105679202	C	T	chr7_105679202_C_T	-0.119926	0.107464	0.119926	0.105292	0.0195387	0.233711	-0.00245568	0.141546	0.00245568	0.13925	0.457596	0.341471	-0.0596686	0.113242	0.0596686	0.11027	0.00915288	0.225041	-0.00123052	0.134319	0.00123052	0.131344	-0.0294965	0.0724114	0.0294965	0.0704911	FALSE
chr7	105679316	C	T	chr7_105679316_C_T	-0.0117236	0.375317	0.0416068	0.381641	0.00850013	0.684916	-0.000356265	0.465616	0.000553404	0.472158	0.458218	0.340775	-0.00860706	0.303514	0.0210123	0.309801	0.00405452	0.4562	-0.000212576	0.382696	0.000292648	0.389418	-0.00172126	0.297188	0.00970195	0.302781	FALSE
chr7	105692009	A	G	chr7_105692009_A_G	-0.0152588	0.463282	0.0281049	0.458182	0.00831602	0.701918	-0.000178206	0.534581	0.000288715	0.529036	0.864071	0.0686421	-0.0135586	0.249324	0.0245691	0.245284	0.00722757	0.285752	-0.000159141	0.342078	0.000253859	0.336648	-0.000924147	0.700581	0.00180383	0.693194	FALSE
chr7	105708284	A	G	chr7_105708284_A_G	0.00206408	0.83969	0.00503594	0.846973	0.00647493	0.846001	1.14999e-05	0.86631	3.17923e-05	0.873616	0.294428	0.486884	0.000662763	0.725098	0.00145411	0.732509	0.00186848	0.636707	3.60534e-06	0.767779	9.00882e-06	0.774479	0.000489067	0.753842	0.00131477	0.760659	FALSE
chr7	105708405	G	C	chr7_105708405_G_C	0.00198635	0.590878	0.0170458	0.595363	0.00969047	0.607639	7.06549e-06	0.594247	0.000203611	0.59962	0.30481	0.475584	-0.000185036	0.521653	0.00569546	0.526737	0.00304743	0.523058	-7.79736e-06	0.53307	6.89503e-05	0.538708	0.000412849	0.480009	0.0045858	0.483697	FALSE
chr7	105708448	G	A	chr7_105708448_G_A	-0.0118205	0.59491	0.0192165	0.588142	0.0106451	0.553565	-0.000184296	0.600047	0.000241493	0.592699	0.297483	0.483443	-0.0033307	0.553632	0.00540223	0.546724	0.00327232	0.506123	-5.22177e-05	0.556442	6.82376e-05	0.548395	-0.00312019	0.48482	0.00496213	0.478852	FALSE
chr7	105742282	C	T	chr7_105742282_C_T	-0.0217065	0.486731	0.0265417	0.482456	0.0123431	0.465669	-0.000368725	0.487337	0.000410418	0.482996	0.189838	0.621185	-0.00434085	0.558688	0.00494409	0.552492	0.00247573	0.583716	-7.01894e-05	0.531647	7.55795e-05	0.525244	-0.00565762	0.397625	0.00688347	0.393754	FALSE
chr7	105743429	T	C	chr7_105743429_T_C	0.028179	0.41148	0.0309197	0.421522	0.0112315	0.520151	0.000299567	0.445238	0.000337431	0.45504	0.349396	0.431282	0.0102949	0.377891	0.0111524	0.387221	0.00390541	0.453914	0.000109995	0.403635	0.000121842	0.413374	0.00754561	0.302513	0.00828239	0.311122	FALSE
chr7	105759870	C	T	chr7_105759870_C_T	0.0306956	0.298165	0.0445607	0.304652	0.0235514	0.171455	0.000871478	0.229836	0.00109419	0.234025	0.544251	0.283731	0.015809	0.221621	0.0236905	0.227186	0.0128623	0.144521	0.000458809	0.18394	0.000585411	0.187691	0.00727885	0.237923	0.0103593	0.243796	FALSE
chr7	105760603	T	C	chr7_105760603_T_C	0.0434988	0.335738	0.0434988	0.34396	0.0302033	0.109379	0.00159929	0.226496	0.00159929	0.231777	0.586841	0.257461	0.0239949	0.241521	0.0239949	0.248921	0.0175172	0.0895781	0.000867243	0.174748	0.000867243	0.179935	0.0103006	0.2786	0.0103006	0.286019	FALSE
chr7	105823025	A	G	chr7_105823025_A_G	-0.0359601	0.370499	0.0359601	0.359135	0.0162269	0.315578	-0.00063621	0.340267	0.00063621	0.33067	0.321997	0.455387	-0.0122296	0.362697	0.0122296	0.351812	0.00525255	0.373242	-0.00021256	0.337301	0.00021256	0.326818	-0.00929228	0.28048	0.00929228	0.270478	FALSE
chr7	105823529	A	G	chr7_105823529_A_G	-0.0097198	0.737177	0.0101697	0.726175	0.00738464	0.770849	-6.40499e-05	0.792588	6.78383e-05	0.781453	0.230476	0.560639	-0.00197808	0.696134	0.00207077	0.686606	0.00166414	0.663959	-1.26775e-05	0.739083	1.34581e-05	0.729776	-0.00231513	0.654702	0.00241676	0.644505	FALSE
chr7	105849605	A	G	chr7_105849605_A_G	0.1548	0.0629542	0.1548	0.0639885	0.0184206	0.252867	0.00286645	0.10939	0.00286645	0.111045	0.751384	0.15741	0.117482	0.0391149	0.117482	0.0394154	0.0138391	0.127509	0.00217484	0.0741427	0.00217484	0.0742869	0.0220922	0.095725	0.0220922	0.0991937	FALSE
chr7	105850130	G	A	chr7_105850130_G_A	-0.00347247	0.87767	0.00435424	0.873296	0.00653672	0.828276	-3.14737e-05	0.883239	3.69325e-05	0.878555	0.402293	0.384249	-0.00166165	0.754428	0.00197486	0.749204	0.00266636	0.557329	-1.49911e-05	0.781264	1.69236e-05	0.776424	-0.000913032	0.811605	0.00114486	0.80712	FALSE
chr7	105876632	C	T	chr7_105876632_C_T	-0.0633136	0.245852	0.0633136	0.240134	0.0168435	0.295314	-0.00119501	0.259733	0.00119501	0.253627	0.903739	0.0368564	-0.0571443	0.120814	0.0571443	0.117983	0.0152132	0.111605	-0.00107711	0.15445	0.00107711	0.150674	-0.00339013	0.56856	0.00339013	0.556617	FALSE
chr7	105877273	T	G	chr7_105877273_T_G	0.0150818	0.527157	0.0193763	0.536643	0.0123661	0.459617	0.000199418	0.491158	0.000250435	0.500481	0.805373	0.120308	0.0121833	0.294894	0.0156277	0.301463	0.00996048	0.200355	0.000161124	0.31669	0.000202042	0.323415	0.00162758	0.644487	0.00209124	0.652673	FALSE
chr7	105877447	C	T	chr7_105877447_C_T	-0.0503854	0.268564	0.0503854	0.259217	0.0134233	0.411755	-0.000679263	0.304744	0.000679263	0.295217	0.719575	0.179206	-0.0362701	0.159158	0.0362701	0.153818	0.00966318	0.207475	-0.000489127	0.204658	0.000489127	0.198097	-0.0082157	0.30024	0.0082157	0.290348	FALSE
chr7	105877481	G	A	chr7_105877481_G_A	-0.0854399	0.168554	0.0854399	0.164004	0.0304577	0.112576	-0.00324797	0.134158	0.00324797	0.131574	0.701412	0.190435	-0.0598192	0.106572	0.0598192	0.103929	0.0213406	0.067363	-0.00227147	0.0939207	0.00227147	0.0921172	-0.0148038	0.185753	0.0148038	0.179669	FALSE
chr7	105890145	C	T	chr7_105890145_C_T	-0.00680595	0.700691	0.0112442	0.691574	0.00714218	0.783902	-2.50825e-05	0.753822	7.84243e-05	0.745511	0.237469	0.550306	-0.00206043	0.635989	0.0033782	0.627119	0.00175661	0.659231	-7.54849e-06	0.689019	2.33862e-05	0.680802	-0.00172444	0.608555	0.00277562	0.600319	FALSE
chr7	105896351	T	G	chr7_105896351_T_G	0.0439689	0.300369	0.0439689	0.309907	0.0103483	0.569072	0.000483598	0.367179	0.000483598	0.378387	0.455247	0.343105	0.0205439	0.248785	0.0205439	0.257387	0.00467058	0.406812	0.000223525	0.305424	0.000223525	0.316051	0.0110024	0.218952	0.0110024	0.227094	FALSE
chr7	105896640	A	T	chr7_105896640_A_T	0.00722377	0.763165	0.00782075	0.773289	0.00647362	0.842505	5.37117e-05	0.802565	5.68878e-05	0.813114	0.404502	0.381679	0.00279986	0.624554	0.00309101	0.634851	0.00259103	0.562113	2.08315e-05	0.680904	2.23805e-05	0.691923	0.00174349	0.681849	0.00190546	0.691991	FALSE
chr7	105896641	A	T	chr7_105896641_A_T	-0.0204409	0.518619	0.0226124	0.509211	0.00875062	0.671713	-0.000192838	0.57584	0.000212113	0.565684	0.402757	0.383168	-0.00852394	0.425004	0.00944228	0.416147	0.00356027	0.48308	-8.06086e-05	0.482282	8.87601e-05	0.472875	-0.00531146	0.410605	0.00586722	0.401406	FALSE
chr7	105896812	C	T	chr7_105896812_C_T	0.00527934	0.559451	0.0181155	0.563231	0.00824547	0.708481	1.04846e-05	0.614908	0.000150042	0.618016	0.334422	0.443621	0.00125751	0.496136	0.0055315	0.498855	0.00279024	0.546757	9.23434e-07	0.545184	4.72085e-05	0.547756	0.00163393	0.451779	0.00478429	0.455225	FALSE
chr7	105897002	C	T	chr7_105897002_C_T	0.00614043	0.74884	0.00903372	0.750385	0.00433946	0.974797	3.20024e-05	0.844955	4.33561e-05	0.844821	0.223761	0.571289	0.00143707	0.701122	0.00212064	0.701396	0.000966778	0.766525	7.50229e-06	0.785851	1.0169e-05	0.785073	0.00142115	0.667686	0.00218651	0.668708	FALSE
chr7	105910424	A	G	chr7_105910424_A_G	-0.11484	0.132519	0.120061	0.1327	0.0284712	0.131361	-0.00431198	0.139384	0.00439679	0.14054	0.504408	0.308899	-0.0536033	0.137796	0.0564239	0.138046	0.0140833	0.130675	-0.00203564	0.126544	0.00208147	0.127947	-0.0291599	0.0978518	0.0305	0.097445	FALSE
chr7	105924678	G	A	chr7_105924678_G_A	-0.112652	0.1054	0.112652	0.103375	0.0289996	0.114876	-0.0032728	0.101943	0.0032728	0.100704	0.551512	0.27944	-0.0625986	0.0917291	0.0625986	0.0899664	0.016052	0.10199	-0.00182465	0.0862764	0.00182465	0.0853755	-0.0266732	0.079501	0.0266732	0.0773322	FALSE
chr7	105993395	C	T	chr7_105993395_C_T	-0.0126626	0.502614	0.0232813	0.501375	0.011618	0.498681	-0.000187758	0.509734	0.000296108	0.509979	0.292835	0.485658	-0.00370936	0.478215	0.00726056	0.478928	0.00341239	0.492952	-5.61076e-05	0.481782	9.25165e-05	0.482364	-0.00334249	0.416546	0.0058958	0.415336	FALSE
chr7	105993496	C	G	chr7_105993496_C_G	0.0168149	0.563136	0.0168149	0.576367	0.0121182	0.472719	0.000204612	0.530868	0.000204612	0.545094	0.271504	0.509749	0.00423274	0.533289	0.00423274	0.546638	0.00320887	0.507502	5.04447e-05	0.513574	5.04447e-05	0.527129	0.00449847	0.450888	0.00449847	0.463516	FALSE
chr7	106022244	T	C	chr7_106022244_T_C	0.448824	0.00751412	0.448824	0.0076292	0.0694828	0.015466	0.0334578	0.00940946	0.0334578	0.00955375	0.838835	0.0912799	0.378491	0.0040768	0.378491	0.00424228	0.0584719	0.00660257	0.0282449	0.00548409	0.0282449	0.00565253	0.0419804	0.0363085	0.0419804	0.0369605	TRUE
chr7	106023008	A	G	chr7_106023008_A_G	0.0343962	0.37109	0.0372982	0.378888	0.0106741	0.551114	0.000436731	0.425215	0.000461611	0.433461	0.684952	0.196674	0.0224664	0.237493	0.0246252	0.242782	0.0072761	0.281053	0.000285641	0.295509	0.00030415	0.30266	0.00702002	0.352311	0.00741064	0.360824	FALSE
chr7	106057281	C	T	chr7_106057281_C_T	0.0250568	0.448409	0.0250568	0.461326	0.00544034	0.92112	0.000140702	0.598952	0.000140702	0.613735	0.421463	0.366225	0.0115507	0.363109	0.0115507	0.373849	0.00233694	0.595116	6.66947e-05	0.494289	6.66947e-05	0.507761	0.0059482	0.362754	0.0059482	0.3741	FALSE
chr7	106057446	C	A	chr7_106057446_C_A	0.00430972	0.720365	0.00980414	0.725397	0.00887641	0.663607	2.57312e-05	0.7218	8.49585e-05	0.725652	0.421278	0.365843	0.00308757	0.545948	0.00504068	0.550371	0.00370422	0.47547	2.14891e-05	0.581818	4.27986e-05	0.585641	0.00074948	0.645925	0.00216905	0.649256	FALSE
chr7	106057663	G	A	chr7_106057663_G_A	-0.0374809	0.375665	0.0374809	0.365575	0.011788	0.493239	-0.000539544	0.40508	0.000539544	0.395105	0.422026	0.365742	-0.0152884	0.33211	0.0152884	0.321819	0.004997	0.392501	-0.000220167	0.358525	0.000220167	0.347338	-0.00939867	0.293904	0.00939867	0.285256	FALSE
chr7	106057697	T	C	chr7_106057697_T_C	-0.112076	0.11205	0.112076	0.109547	0.0322027	0.106272	-0.00404001	0.100629	0.00404001	0.0994099	0.41404	0.372482	-0.0482779	0.135429	0.0482779	0.131802	0.01265	0.153854	-0.00166719	0.108947	0.00166719	0.107195	-0.0277276	0.0770966	0.0277276	0.075107	FALSE
chr7	106057958	G	A	chr7_106057958_G_A	0.0028211	0.797743	0.00676466	0.800276	0.00597848	0.884939	2.31565e-05	0.834442	4.52033e-05	0.837671	0.397907	0.386683	0.00163541	0.627967	0.00295153	0.632091	0.00243507	0.580411	1.298e-05	0.690395	2.04196e-05	0.695459	0.000581165	0.712965	0.00163869	0.716291	FALSE
chr7	106089771	T	C	chr7_106089771_T_C	-0.118825	0.100049	0.118825	0.0979648	0.0236148	0.168232	-0.00293571	0.115032	0.00293571	0.113403	0.231488	0.558709	-0.031	0.206995	0.031	0.200852	0.00569822	0.356943	-0.000802447	0.178472	0.000802447	0.173476	-0.0292456	0.0703479	0.0292456	0.0681717	FALSE
chr7	106102589	A	G	chr7_106102589_A_G	0.0242913	0.467106	0.024425	0.478276	0.0117756	0.489954	0.000278314	0.484035	0.000279515	0.495508	0.262577	0.523346	0.00713285	0.473504	0.00715828	0.483101	0.00310206	0.517737	7.98349e-05	0.480081	8.00634e-05	0.490984	0.00668339	0.366955	0.0067215	0.375666	FALSE
chr7	106102716	G	A	chr7_106102716_G_A	-0.0150657	0.626569	0.0150657	0.613194	0.0105765	0.555271	-0.000177385	0.606344	0.000177385	0.592468	0.23261	0.560107	-0.00323094	0.608355	0.00323094	0.595214	0.00241704	0.57954	-3.79293e-05	0.598438	3.79293e-05	0.584613	-0.00377916	0.522852	0.00377916	0.510422	FALSE
chr7	106112245	G	A	chr7_106112245_G_A	-0.00719625	0.803609	0.00719625	0.789843	0.00942324	0.627418	-6.61993e-05	0.796674	6.61993e-05	0.7822	0.964535	0.00371049	-0.00695497	0.516207	0.00695497	0.502832	0.00909815	0.220783	-6.40248e-05	0.551963	6.40248e-05	0.538013	-0.0002096	0.959391	0.0002096	0.946432	FALSE
chr7	106112636	A	C	chr7_106112636_A_C	0.223089	0.0326941	0.223089	0.0330431	0.0288566	0.11749	0.00628389	0.0544993	0.00628389	0.054599	0.95948	0.00509826	0.214283	0.01351	0.214283	0.0136664	0.027668	0.03888	0.00603162	0.0293733	0.00603162	0.0293441	0.00753767	0.302557	0.00753767	0.312987	TRUE
chr7	106112723	A	G	chr7_106112723_A_G	0.0315992	0.38782	0.0315992	0.399452	0.0105756	0.552757	0.00031429	0.449638	0.00031429	0.462835	0.935865	0.0148308	0.0296686	0.188422	0.0296686	0.194801	0.00988153	0.204733	0.000294894	0.264365	0.000294894	0.273734	0.00122426	0.752759	0.00122426	0.765647	FALSE
chr7	106112874	T	G	chr7_106112874_T_G	-0.00683365	0.748617	0.00899225	0.739571	0.00900277	0.656935	-7.49616e-05	0.736643	8.85909e-05	0.727125	0.89786	0.041934	-0.00609601	0.458191	0.00805396	0.450664	0.00807544	0.253398	-6.69328e-05	0.502713	7.92951e-05	0.493869	-0.000419201	0.890647	0.00053988	0.88262	FALSE
chr7	106126020	C	T	chr7_106126020_C_T	-0.0184037	0.496069	0.0239877	0.487505	0.0115686	0.501824	-0.000156698	0.503662	0.000255562	0.495127	0.174732	0.639321	-0.002848	0.568968	0.00404311	0.561089	0.00207002	0.620162	-2.28074e-05	0.558746	4.39665e-05	0.551422	-0.0043889	0.405972	0.00567191	0.399052	FALSE
chr7	106126435	C	A	chr7_106126435_C_A	-0.00117589	0.684146	0.0113964	0.684263	0.0112626	0.516265	7.95815e-07	0.656678	0.000129151	0.65591	0.450293	0.345705	-0.000593159	0.541625	0.0050272	0.540664	0.00507035	0.383692	2.6118e-07	0.54434	5.67455e-05	0.544067	-0.000111152	0.575631	0.00302968	0.574965	FALSE
chr7	106126726	T	C	chr7_106126726_T_C	0.0368865	0.344287	0.0368865	0.355146	0.0177382	0.274732	0.000664255	0.301998	0.000664255	0.3114	0.476714	0.327518	0.0176141	0.271692	0.0176141	0.281703	0.00838792	0.24296	0.000314227	0.251405	0.000314227	0.26101	0.00922559	0.263852	0.00922559	0.273306	FALSE
chr7	106153592	T	A	chr7_106153592_T_A	-0.00429745	0.807709	0.00642315	0.799406	0.00390083	0.985963	-1.14259e-05	0.904928	2.3692e-05	0.897518	0.488283	0.318343	-0.00203493	0.607308	0.00317572	0.5988	0.0019236	0.633582	-5.22635e-06	0.738636	1.18091e-05	0.730651	-0.00111628	0.727272	0.00157994	0.719417	FALSE
chr7	106153741	A	C	chr7_106153741_A_C	0.0249254	0.460424	0.0249254	0.47295	0.00912585	0.644401	0.000243459	0.509113	0.000243459	0.522935	0.533249	0.289306	0.0132818	0.327921	0.0132818	0.33917	0.00483425	0.39703	0.00012834	0.388805	0.00012834	0.401141	0.00597837	0.3764	0.00597837	0.387609	FALSE
chr7	106154315	C	T	chr7_106154315_C_T	0.00357768	0.733116	0.00897882	0.735662	0.00637642	0.855462	2.40618e-05	0.778229	5.8526e-05	0.781406	0.444415	0.349519	0.0013245	0.554769	0.00390978	0.559008	0.00286421	0.536395	9.37703e-06	0.624108	2.58613e-05	0.628064	0.000932086	0.629276	0.00228179	0.632881	FALSE
chr7	106154317	A	G	chr7_106154317_A_G	0.0385767	0.337997	0.0385767	0.348186	0.0106181	0.550387	0.000445548	0.394963	0.000445548	0.406483	0.451489	0.344156	0.01696	0.286085	0.01696	0.295443	0.00469818	0.401867	0.000193087	0.330848	0.000193087	0.34194	0.00990044	0.254375	0.00990044	0.263187	FALSE
chr7	106154341	A	C	chr7_106154341_A_C	-0.0122831	0.474106	0.026036	0.467453	0.0129703	0.433394	-0.000116248	0.47749	0.000314068	0.470183	0.439071	0.353598	-0.0054459	0.39063	0.0110747	0.384881	0.00569457	0.348863	-5.1789e-05	0.400954	0.000132752	0.394776	-0.0029868	0.370265	0.00672785	0.364419	FALSE
chr7	106166409	G	T	chr7_106166409_G_T	-0.0195744	0.559328	0.0195744	0.546679	0.00611004	0.877686	-0.000116553	0.678632	0.000116553	0.663802	0.282887	0.50034	-0.00591436	0.515289	0.00591436	0.501862	0.00172598	0.656476	-3.509e-05	0.610285	3.509e-05	0.595999	-0.00502406	0.451547	0.00502406	0.439752	FALSE
chr7	106166734	T	C	chr7_106166734_T_C	-0.0123021	0.682147	0.0123021	0.668587	0.00588294	0.891845	-7.93439e-05	0.763056	7.93439e-05	0.748693	0.495972	0.314943	-0.00578701	0.51118	0.00578701	0.497658	0.00287585	0.534612	-3.67043e-05	0.608224	3.67043e-05	0.593692	-0.00312654	0.579107	0.00312654	0.567124	FALSE
chr7	106166988	A	T	chr7_106166988_A_T	-0.00243991	0.720915	0.0101044	0.71367	0.00943479	0.627333	-1.93629e-05	0.715652	9.59507e-05	0.708176	0.607404	0.245554	-0.00170277	0.501542	0.00637678	0.494697	0.0056727	0.350535	-1.36774e-05	0.534234	6.03826e-05	0.526937	-0.000476364	0.661405	0.00214999	0.654454	FALSE
chr7	106167101	T	C	chr7_106167101_T_C	-0.00123242	0.602899	0.0157138	0.603467	0.0248916	0.156998	7.07123e-05	0.429226	0.000410675	0.430833	0.60108	0.249284	-0.00152931	0.413853	0.00923763	0.415873	0.0146285	0.118504	1.87413e-05	0.319273	0.000234815	0.321145	-0.000295346	0.544003	0.00348699	0.544458	FALSE
chr7	106176806	C	T	chr7_106176806_C_T	0.0550689	0.235479	0.0550689	0.243534	0.0177453	0.277501	0.000925103	0.235976	0.000925103	0.243122	0.533635	0.286071	0.0281508	0.189136	0.0281508	0.195988	0.00972591	0.211615	0.00048031	0.193251	0.00048031	0.200259	0.0127967	0.188044	0.0127967	0.195118	FALSE
chr7	106176882	C	T	chr7_106176882_C_T	-0.0504474	0.271655	0.0504474	0.263131	0.023504	0.168749	-0.00120526	0.214204	0.00120526	0.209032	0.54025	0.281287	-0.0276062	0.206874	0.0276062	0.200198	0.0129743	0.144382	-0.000674287	0.175812	0.000674287	0.170949	-0.0112073	0.229423	0.0112073	0.22092	FALSE
chr7	106176924	T	C	chr7_106176924_T_C	0.212329	0.03858	0.212329	0.0392703	0.0466863	0.0430342	0.0105867	0.0370138	0.0105867	0.0370155	0.580961	0.253743	0.125003	0.0374982	0.125003	0.0379159	0.027258	0.0414879	0.00625559	0.0328973	0.00625559	0.0328769	0.0449767	0.0329882	0.0449767	0.0338822	TRUE
chr7	106258959	C	T	chr7_106258959_C_T	-0.0466774	0.31125	0.0466774	0.303114	0.0160538	0.315842	-0.000801177	0.310703	0.000801177	0.303018	0.544126	0.282378	-0.0268061	0.23017	0.0268061	0.223983	0.00882371	0.230166	-0.000462961	0.243043	0.000462961	0.236076	-0.010777	0.259946	0.010777	0.252141	FALSE
chr7	106260217	C	T	chr7_106260217_C_T	0.0382038	0.283107	0.0539859	0.283662	0.00968548	0.611634	0.000497551	0.376927	0.000599097	0.379088	0.628498	0.233366	0.0248188	0.189683	0.034942	0.190003	0.0061005	0.33372	0.000324202	0.272821	0.000389173	0.273695	0.00713911	0.25548	0.0106737	0.257832	FALSE
chr7	106260846	A	G	chr7_106260846_A_G	0.00121751	0.644333	0.0135427	0.64354	0.00596779	0.834865	5.46389e-05	0.735359	0.000100897	0.735581	0.470766	0.330512	0.000541698	0.484227	0.00647697	0.483053	0.00284552	0.54945	2.64615e-05	0.590219	4.86502e-05	0.590229	0.000231831	0.55441	0.00327104	0.553105	FALSE
chr7	106284356	C	G	chr7_106284356_C_G	0.0146312	0.629413	0.0146312	0.64203	0.00920244	0.641675	0.00013503	0.652125	0.00013503	0.665894	0.826816	0.10288	0.0120828	0.373333	0.0120828	0.383843	0.00761526	0.26815	0.000111532	0.429625	0.000111532	0.442579	0.00139416	0.744391	0.00139416	0.757121	FALSE
chr7	106285307	C	T	chr7_106285307_C_T	-0.0483531	0.286914	0.0483531	0.27868	0.0176494	0.270881	-0.000827683	0.277012	0.000827683	0.26883	0.963198	0.00404117	-0.0465533	0.130047	0.0465533	0.126841	0.0169923	0.0926755	-0.000796698	0.15599	0.000796698	0.15189	-0.00154501	0.736724	0.00154501	0.723934	FALSE
chr7	106285885	C	A	chr7_106285885_C_A	0.0371595	0.358423	0.0371595	0.368734	0.00863946	0.679699	0.000378743	0.443859	0.000378743	0.455654	0.77992	0.137552	0.0290654	0.198681	0.0290654	0.205016	0.00675239	0.304544	0.000297339	0.287146	0.000297339	0.296723	0.00443336	0.459416	0.00443336	0.471744	FALSE
chr7	106346707	A	G	chr7_106346707_A_G	-0.023684	0.346314	0.039679	0.341552	0.0126558	0.445815	-0.000340551	0.369733	0.000522446	0.364615	0.891054	0.0423397	-0.0215971	0.1723	0.0356438	0.169971	0.0112859	0.169699	-0.00030994	0.222225	0.00046968	0.218735	-0.000978135	0.666377	0.00207695	0.65995	FALSE
chr7	106347485	G	T	chr7_106347485_G_T	-0.0150987	0.633575	0.0153577	0.624854	0.00811244	0.717302	-0.000147486	0.662383	0.000148866	0.652393	0.604997	0.244829	-0.00917588	0.449813	0.00932849	0.441448	0.00493454	0.392312	-8.91278e-05	0.507792	8.99411e-05	0.498246	-0.00305985	0.589296	0.00312019	0.580565	FALSE
chr7	106365391	A	G	chr7_106365391_A_G	0.151202	0.0703111	0.151202	0.0715921	0.0330873	0.0886902	0.00518601	0.0720315	0.00518601	0.0725985	0.223107	0.574286	0.034558	0.172137	0.034558	0.17701	0.00736468	0.281848	0.00119333	0.126277	0.00119333	0.128677	0.0375216	0.0482367	0.0375216	0.0493334	FALSE
chr7	106367289	G	A	chr7_106367289_G_A	-0.213624	0.0385291	0.213624	0.0378924	0.0407639	0.0609876	-0.0094323	0.0428347	0.0094323	0.0427722	0.542436	0.282408	-0.110693	0.0424647	0.110693	0.0421323	0.0209781	0.0654512	-0.00465951	0.0405657	0.00465951	0.0405598	-0.0509186	0.027511	0.0509186	0.0271183	TRUE
chr7	106462228	A	G	chr7_106462228_A_G	0.000550596	0.85528	0.00483162	0.853066	0.00632407	0.843479	5.39764e-07	0.871223	3.35343e-05	0.868364	0.432261	0.358622	8.39177e-05	0.690153	0.00199032	0.688142	0.00274193	0.548244	-7.81697e-07	0.734808	1.38893e-05	0.732382	7.46304e-05	0.76139	0.00132271	0.759449	FALSE
chr7	106462339	C	T	chr7_106462339_C_T	-0.0233198	0.46141	0.0264182	0.450942	0.0118477	0.486412	-0.000276848	0.465847	0.000311498	0.455392	0.495511	0.314364	-0.0111845	0.347219	0.0129034	0.338593	0.00585667	0.339978	-0.000132825	0.369673	0.000152048	0.360459	-0.0058307	0.368484	0.00655477	0.359336	FALSE
chr7	106462411	G	A	chr7_106462411_G_A	-0.121399	0.107603	0.121399	0.105007	0.0163829	0.315065	-0.00202332	0.163681	0.00202332	0.160086	0.499884	0.311503	-0.0620235	0.104512	0.0620235	0.102022	0.00797355	0.257085	-0.00100518	0.144286	0.00100518	0.140675	-0.0298284	0.0741039	0.0298284	0.0719421	FALSE
chr7	106462615	G	A	chr7_106462615_G_A	-0.0261015	0.326959	0.0408659	0.324351	0.0152515	0.342312	-0.000429985	0.325292	0.000628174	0.323787	0.536896	0.287981	-0.0156923	0.239283	0.0228428	0.237692	0.00822999	0.248994	-0.000257728	0.253596	0.000352813	0.252392	-0.00603712	0.268781	0.00957175	0.266038	FALSE
chr7	106462720	A	G	chr7_106462720_A_G	0.0128963	0.539043	0.0191135	0.548773	0.0158075	0.329701	0.000264502	0.453419	0.000329527	0.462793	0.543343	0.283859	0.00711954	0.373107	0.0107295	0.381643	0.00866596	0.236138	0.000149779	0.342519	0.000187534	0.351213	0.00299157	0.466876	0.00425235	0.47607	FALSE
chr7	106462731	T	G	chr7_106462731_T_G	0.0254328	0.334842	0.040896	0.338536	0.0155877	0.341301	0.000615393	0.325963	0.000742109	0.328555	0.54585	0.282361	0.0138421	0.246542	0.0227396	0.249237	0.00848197	0.245801	0.000343015	0.255928	0.00041565	0.257802	0.00584023	0.273512	0.0092764	0.277433	FALSE
chr7	106462764	C	T	chr7_106462764_C_T	-0.106936	0.126112	0.106936	0.123035	0.0199472	0.254395	-0.00278612	0.159232	0.00278612	0.156164	0.535195	0.288968	-0.0579186	0.111212	0.0579186	0.108396	0.0106751	0.19405	-0.00149477	0.132899	0.00149477	0.130168	-0.0259777	0.0925644	0.0259777	0.0898754	FALSE
chr7	106502325	C	T	chr7_106502325_C_T	-0.00408446	0.727527	0.00965906	0.720063	0.00615737	0.872746	-2.35917e-05	0.784914	5.98069e-05	0.776936	0.101797	0.760151	-0.000594798	0.777993	0.000948472	0.76927	0.000620302	0.832155	-3.52535e-06	0.815264	5.82298e-06	0.806144	-0.00100989	0.649971	0.00218175	0.641911	FALSE
chr7	106542331	T	A	chr7_106542331_T_A	-0.00601346	0.823289	0.00601346	0.81034	0.00238733	0.999972	-1.54645e-05	0.942075	1.54645e-05	0.929946	0.476668	0.325743	-0.00286686	0.643513	0.00286686	0.629618	0.00115211	0.737305	-7.4332e-06	0.809083	7.4332e-06	0.795657	-0.00158947	0.735507	0.00158947	0.722545	FALSE
chr7	106542630	C	A	chr7_106542630_C_A	0.0341603	0.421393	0.0341603	0.430511	0.0147107	0.360268	0.000510749	0.412823	0.000510749	0.423215	0.69183	0.191607	0.0245614	0.268431	0.0245614	0.276083	0.0101765	0.193581	0.000366037	0.285789	0.000366037	0.294883	0.00547501	0.434855	0.00547501	0.446165	FALSE
chr7	106542637	T	C	chr7_106542637_T_C	-0.00129207	0.475072	0.0257103	0.478081	0.0190079	0.243775	-8.65934e-05	0.38268	0.00054208	0.38808	0.691003	0.192547	2.31095e-05	0.303161	0.0169617	0.306689	0.0130714	0.139198	-3.73933e-05	0.267563	0.000355671	0.271608	-0.000800292	0.461445	0.00498912	0.463655	FALSE
chr7	106542926	A	C	chr7_106542926_A_C	-0.0146208	0.469397	0.0267992	0.463938	0.0190108	0.24163	-0.000238891	0.39676	0.000474696	0.390789	0.690651	0.193891	-0.0106515	0.294638	0.0188679	0.290405	0.0131418	0.138024	-0.00017493	0.273841	0.00033402	0.268972	-0.00249456	0.477345	0.00455246	0.470415	FALSE
chr7	106542927	A	C	chr7_106542927_A_C	-0.0188568	0.342334	0.0386258	0.339377	0.0178463	0.268543	-0.000353259	0.306264	0.000684592	0.305226	0.690884	0.193837	-0.013975	0.208959	0.0271546	0.208176	0.0123857	0.150993	-0.000262991	0.210308	0.000483663	0.209904	-0.00309796	0.356192	0.00660717	0.352613	FALSE
chr7	106542931	A	C	chr7_106542931_A_C	-0.0135722	0.64046	0.0140648	0.631316	0.016574	0.303619	-0.000220962	0.548098	0.000227753	0.53815	0.687985	0.195462	-0.00956927	0.416306	0.00988162	0.408057	0.0115113	0.168175	-0.000156714	0.385059	0.00016102	0.376351	-0.00235483	0.636349	0.00247551	0.627206	FALSE
chr7	106599285	A	G	chr7_106599285_A_G	-0.00222192	0.871863	0.00424958	0.870339	0.00376623	0.974021	-6.41956e-06	0.941136	1.46213e-05	0.939978	0.642508	0.223373	-0.00156241	0.639381	0.0028004	0.636837	0.00239473	0.581844	-4.59723e-06	0.767021	9.56308e-06	0.76518	-0.000296934	0.842035	0.000766947	0.84115	FALSE
chr7	106679431	C	T	chr7_106679431_C_T	-0.0163724	0.523455	0.0242729	0.516723	0.00975675	0.607567	-0.000168296	0.559975	0.000239568	0.55146	0.27102	0.514607	-0.00697994	0.486808	0.00903883	0.48087	0.00265052	0.560561	-7.11799e-05	0.525769	8.97535e-05	0.518027	-0.00389984	0.423212	0.00597361	0.416761	FALSE
chr7	106704363	G	A	chr7_106704363_G_A	0.161535	0.0729126	0.161535	0.0743507	0.0382697	0.066426	0.0070351	0.0672836	0.0070351	0.0682271	0.830662	0.0997445	0.133986	0.0384977	0.133986	0.039974	0.0317223	0.0294448	0.00582553	0.0420733	0.00582553	0.0424721	0.0163012	0.172283	0.0163012	0.177361	TRUE
chr7	106718770	C	T	chr7_106718770_C_T	-0.0595002	0.230236	0.0595002	0.222583	0.0129896	0.436494	-0.000837234	0.285029	0.000837234	0.276363	0.319304	0.458633	-0.018498	0.273001	0.018498	0.263855	0.00402769	0.446476	-0.00025412	0.299161	0.00025412	0.289287	-0.015304	0.162227	0.015304	0.156438	FALSE
chr7	106731773	C	G	chr7_106731773_C_G	0.0243205	0.459998	0.0262433	0.469033	0.0110076	0.528014	0.000321356	0.47149	0.000334544	0.48059	0.469933	0.331155	0.0111328	0.359105	0.0120463	0.367287	0.00506743	0.384344	0.000145668	0.383925	0.000151933	0.393079	0.00618797	0.359898	0.00673103	0.367291	FALSE
chr7	106732176	T	C	chr7_106732176_T_C	0.0440886	0.295765	0.0440886	0.304998	0.0195948	0.233528	0.000882296	0.262191	0.000882296	0.269292	0.373849	0.406679	0.01612	0.289103	0.01612	0.298908	0.00725176	0.281602	0.00032114	0.252492	0.00032114	0.26144	0.0116423	0.215269	0.0116423	0.222771	FALSE
chr7	106732314	C	T	chr7_106732314_C_T	-0.00789733	0.549286	0.018701	0.545907	0.00872968	0.673416	-5.34051e-05	0.598729	0.000164256	0.594556	0.307485	0.471644	-0.00258388	0.50178	0.005836	0.497458	0.00265714	0.553583	-1.72543e-05	0.54447	5.06357e-05	0.540688	-0.00222145	0.439841	0.00496213	0.43629	FALSE
chr7	106732457	G	A	chr7_106732457_G_A	-0.0645803	0.227485	0.0645803	0.221909	0.0181378	0.266855	-0.0012661	0.238483	0.0012661	0.233249	0.209384	0.590341	-0.0138795	0.352808	0.0138795	0.342771	0.00388421	0.457806	-0.000279292	0.313971	0.000279292	0.304773	-0.0163996	0.166347	0.0163996	0.161353	FALSE
chr7	106732492	T	C	chr7_106732492_T_C	0.105486	0.109946	0.105486	0.112772	0.0197031	0.228183	0.002098	0.137603	0.002098	0.140279	0.21901	0.576986	0.0240494	0.218904	0.0240494	0.226268	0.00432925	0.425582	0.000478344	0.199697	0.000478344	0.206781	0.0266732	0.0740839	0.0266732	0.0764818	FALSE
chr7	106766799	A	G	chr7_106766799_A_G	0.0513756	0.258376	0.0513756	0.26688	0.0179872	0.265647	0.0009735	0.24333	0.0009735	0.250564	0.351092	0.427554	0.0192756	0.265688	0.0192756	0.274329	0.00635588	0.321876	0.000370645	0.245228	0.000370645	0.253365	0.0127507	0.188073	0.0127507	0.195444	FALSE
chr7	106768022	A	C	chr7_106768022_A_C	0.0128787	0.642593	0.0128787	0.6565	0.00712242	0.791526	0.000100105	0.685745	0.000100105	0.700617	0.788845	0.132215	0.010104	0.381305	0.010104	0.393163	0.0056227	0.354573	7.87514e-05	0.46607	7.87514e-05	0.48009	0.00157835	0.709953	0.00157835	0.722719	FALSE
chr7	106768106	T	C	chr7_106768106_T_C	-0.0304228	0.438196	0.0304228	0.425908	0.0104144	0.566402	-0.000399346	0.472686	0.000399346	0.460824	0.779283	0.138691	-0.0233219	0.248926	0.0233219	0.241158	0.00801543	0.259211	-0.000302474	0.312457	0.000302474	0.302886	-0.00399829	0.521951	0.00399829	0.50901	FALSE
chr7	106768123	C	T	chr7_106768123_C_T	-0.00503692	0.69047	0.0123786	0.685835	0.00830071	0.706869	-5.22438e-05	0.719297	0.000111919	0.713969	0.778502	0.139065	-0.00396815	0.442599	0.00977787	0.439006	0.00645619	0.313865	-4.13374e-05	0.50679	8.85347e-05	0.502941	-0.000628801	0.753484	0.00147355	0.748176	FALSE
chr7	106768159	C	T	chr7_106768159_C_T	-0.225009	0.0348144	0.225009	0.0344808	0.0383178	0.0680375	-0.00943752	0.0424769	0.00943752	0.0424018	0.772553	0.142807	-0.172167	0.021459	0.172167	0.0213559	0.0294547	0.0348168	-0.00717632	0.027961	0.00717632	0.0279944	-0.0312352	0.0660116	0.0312352	0.0642583	TRUE
chr7	106768652	T	G	chr7_106768652_T_G	-0.0125657	0.325092	0.0406414	0.322133	0.0093308	0.63491	-0.000124349	0.411733	0.000375233	0.408331	0.542752	0.2853	-0.00716491	0.237656	0.0225215	0.235236	0.0050615	0.381758	-7.10687e-05	0.314253	0.000207908	0.311221	-0.00303444	0.261204	0.00943995	0.258486	FALSE
chr7	106768756	G	C	chr7_106768756_G_C	-0.0177163	0.588409	0.0177163	0.576909	0.0188469	0.246192	-0.000336593	0.484399	0.000336593	0.472395	0.445064	0.350905	-0.0081867	0.471491	0.0081867	0.458605	0.00842585	0.242149	-0.000156805	0.413729	0.000156805	0.40143	-0.00440637	0.488014	0.00440637	0.476623	FALSE
chr7	106788857	G	A	chr7_106788857_G_A	-0.25354	0.0323604	0.25354	0.0314004	0.0543861	0.031142	-0.016669	0.0288571	0.016669	0.0283762	0.347881	0.433913	-0.0900661	0.0654225	0.0900661	0.0645081	0.0191928	0.0818008	-0.00584386	0.041962	0.00584386	0.0415529	-0.0653905	0.018669	0.0653905	0.0183795	TRUE
chr7	106793152	C	T	chr7_106793152_C_T	-0.0144369	0.65078	0.0144369	0.636457	0.00759388	0.75522	-0.000107301	0.702789	0.000107301	0.688117	0.550539	0.280483	-0.00771601	0.466091	0.00771601	0.4532	0.00413752	0.43769	-5.62561e-05	0.540053	5.62561e-05	0.525932	-0.00344888	0.555969	0.00344888	0.543305	FALSE
chr7	106793559	T	C	chr7_106793559_T_C	-0.00420749	0.806204	0.0068975	0.802641	0.0049265	0.943727	-2.78281e-05	0.86328	3.94841e-05	0.860137	0.462372	0.337066	-0.00178361	0.657595	0.00310303	0.654085	0.00226761	0.594713	-1.1938e-05	0.737967	1.76604e-05	0.733501	-0.000960668	0.730452	0.00165298	0.727115	FALSE
chr7	106793607	T	A	chr7_106793607_T_A	-0.00302581	0.845529	0.00508434	0.838046	0.00461343	0.971951	-1.17741e-05	0.903285	2.36615e-05	0.896333	0.434341	0.357232	-0.00127698	0.677131	0.00215958	0.669722	0.00200134	0.621496	-4.95456e-06	0.76474	1.00513e-05	0.757301	-0.000870159	0.762213	0.00132429	0.754312	FALSE
chr7	106865033	G	A	chr7_106865033_G_A	0.015275	0.587525	0.015275	0.601358	0.00727839	0.783369	0.000104147	0.658073	0.000104147	0.672548	0.845512	0.0844851	0.0130198	0.331396	0.0130198	0.342432	0.00613718	0.327723	8.8776e-05	0.430943	8.8776e-05	0.444308	0.00120679	0.755261	0.00120679	0.76818	FALSE
chr7	106870903	T	A	chr7_106870903_T_A	0.00948283	0.714393	0.00948283	0.728345	0.00582245	0.88964	5.27484e-05	0.78404	5.27484e-05	0.797842	0.293053	0.486101	0.00243033	0.629292	0.00243033	0.641958	0.00180936	0.65456	1.43483e-05	0.695077	1.43483e-05	0.709031	0.00234212	0.620593	0.00234212	0.633698	FALSE
chr7	106871623	A	G	chr7_106871623_A_G	-0.020245	0.530681	0.020245	0.517117	0.00753102	0.761148	-0.000153532	0.603457	0.000153532	0.588737	0.278792	0.50177	-0.00580091	0.505897	0.00580091	0.492425	0.00202248	0.62414	-4.24193e-05	0.570496	4.24193e-05	0.556153	-0.00500659	0.432797	0.00500659	0.420834	FALSE
chr7	106871740	C	T	chr7_106871740_C_T	0.000569818	0.854294	0.00465052	0.85514	0.00638664	0.842644	3.96533e-07	0.869795	3.17023e-05	0.870239	0.219434	0.574402	0.00033821	0.769192	0.00106911	0.771126	0.0014479	0.698824	1.33742e-06	0.799183	7.34884e-06	0.800607	9.52729e-05	0.776017	0.00117503	0.776677	FALSE
chr7	106901939	C	A	chr7_106901939_C_A	0.219712	0.0361273	0.219712	0.0367489	0.0449953	0.0508618	0.0111198	0.0386329	0.0111198	0.038749	0.341051	0.437379	0.075265	0.0737169	0.075265	0.0752135	0.0154072	0.114888	0.00383813	0.054276	0.00383813	0.054716	0.0576798	0.0219813	0.0576798	0.0222695	FALSE
chr7	106947362	C	T	chr7_106947362_C_T	-0.0177861	0.272136	0.0514831	0.274705	0.0119381	0.481052	-0.000239766	0.327281	0.000632242	0.330202	0.31766	0.459156	-0.00809405	0.293952	0.0178204	0.295693	0.00384328	0.458954	-0.000106018	0.325828	0.000220936	0.32799	-0.00485415	0.19794	0.0133334	0.199321	FALSE
chr7	106947451	T	C	chr7_106947451_T_C	0.114102	0.107011	0.114102	0.109446	0.0316948	0.0979361	0.00368239	0.097982	0.00368239	0.0993819	0.340162	0.436876	0.0408059	0.150276	0.0408059	0.15441	0.0109636	0.1794	0.00132855	0.117782	0.00132855	0.120132	0.0301062	0.0692013	0.0301062	0.0714357	FALSE
chr7	106947519	T	C	chr7_106947519_T_C	-0.0225683	0.51192	0.0225683	0.498923	0.0140758	0.392221	-0.000320878	0.468621	0.000320878	0.455314	0.297004	0.480544	-0.00645092	0.484222	0.00645092	0.471151	0.0039578	0.448796	-8.63226e-05	0.45813	8.63226e-05	0.444472	-0.00559411	0.411559	0.00559411	0.400163	FALSE
chr7	107045003	G	T	chr7_107045003_G_T	-0.0178639	0.581538	0.0178639	0.567489	0.0166986	0.296395	-0.000301655	0.491896	0.000301655	0.47835	0.876468	0.0600987	-0.0156478	0.322217	0.0156478	0.312267	0.0146434	0.117001	-0.00026437	0.304906	0.00026437	0.295363	-0.00112104	0.797483	0.00112104	0.784372	FALSE
chr7	107111101	C	T	chr7_107111101_C_T	0.00738816	0.599277	0.0164212	0.60604	0.008735	0.674242	6.28347e-05	0.634086	0.000134317	0.641646	0.108621	0.753016	-8.0191e-06	0.708192	0.0017205	0.714372	0.000959571	0.773478	7.08072e-07	0.717386	1.43867e-05	0.72395	0.00129889	0.53251	0.00354415	0.538039	FALSE
chr7	107126356	G	C	chr7_107126356_G_C	-0.0203664	0.505999	0.0254276	0.501175	0.0308339	0.103835	-0.000790666	0.326443	0.000929808	0.324167	0.6968	0.183288	-0.0129771	0.328212	0.0169554	0.325041	0.0212677	0.0639769	-0.000509045	0.226989	0.00061851	0.226203	-0.00442543	0.488286	0.00497166	0.481855	FALSE
chr7	107127037	G	T	chr7_107127037_G_T	-0.014639	0.643593	0.014639	0.629458	0.00891588	0.663118	-0.000132036	0.65828	0.000132036	0.643284	0.720023	0.160974	-0.0107354	0.399066	0.0107354	0.387378	0.00642278	0.315539	-9.72826e-05	0.456823	9.72826e-05	0.443715	-0.00227067	0.657615	0.00227067	0.644676	FALSE
chr7	107147558	A	G	chr7_107147558_A_G	-0.00375359	0.758898	0.00822743	0.752846	0.00813874	0.714816	-2.59715e-05	0.760796	6.99583e-05	0.755051	0.507658	0.303787	-0.0021561	0.550356	0.00456039	0.544382	0.00422664	0.435694	-1.60447e-05	0.591504	3.96837e-05	0.585203	-0.00069708	0.686564	0.00188482	0.680292	FALSE
chr7	107148176	A	C	chr7_107148176_A_C	0.0130263	0.463836	0.0274628	0.467368	0.00927197	0.637664	0.000167484	0.518823	0.000286047	0.523235	0.295149	0.484672	0.0041332	0.479355	0.00700979	0.48431	0.00262249	0.560654	4.86564e-05	0.512214	7.22546e-05	0.518169	0.0029741	0.380927	0.00655954	0.384182	FALSE
chr7	107168035	G	A	chr7_107168035_G_A	0.0716372	0.211994	0.0830063	0.214978	0.0148722	0.366507	0.00163431	0.264467	0.00172994	0.268077	0.863061	0.0524761	0.0642094	0.11022	0.0743263	0.11136	0.0129514	0.147068	0.00148814	0.162218	0.00157324	0.164625	0.0042714	0.454111	0.00493196	0.464548	FALSE
chr7	107168611	A	G	chr7_107168611_A_G	0.00413236	0.552032	0.0189251	0.554955	0.00967193	0.611786	3.3638e-05	0.568233	0.000189882	0.571674	0.970502	0.000826375	0.00409147	0.276129	0.0184213	0.278638	0.00942962	0.214642	3.31326e-05	0.340263	0.000185598	0.343338	3.9697e-05	0.893629	0.000436667	0.898428	FALSE
chr7	107169204	A	C	chr7_107169204_A_C	0.0426877	0.301639	0.0426877	0.311522	0.00945107	0.626347	0.000397769	0.389726	0.000397769	0.402016	0.957954	0.00434367	0.0409607	0.138552	0.0409607	0.143023	0.00905121	0.222893	0.000381573	0.223295	0.000381573	0.231649	0.00141004	0.72622	0.00141004	0.739528	FALSE
chr7	107169662	A	C	chr7_107169662_A_C	-0.0600205	0.233936	0.0600205	0.227046	0.0336179	0.0902284	-0.00214802	0.152331	0.00214802	0.149663	0.896756	0.0415287	-0.0538028	0.112554	0.0538028	0.109616	0.0301082	0.033805	-0.00192337	0.0893319	0.00192337	0.0879146	-0.00313924	0.565476	0.00313924	0.552687	FALSE
chr7	107169848	G	C	chr7_107169848_G_C	0.00862898	0.442765	0.0294449	0.443977	0.0222482	0.184777	0.000275306	0.349239	0.000692132	0.348511	0.856159	0.077971	0.00716725	0.251064	0.0251559	0.250667	0.0190301	0.0768701	0.000230195	0.221655	0.000590399	0.219779	0.000728838	0.661213	0.0021357	0.660948	FALSE
chr7	107175309	C	G	chr7_107175309_C_G	-0.0327847	0.386367	0.0368269	0.379672	0.0116176	0.494457	-0.000444295	0.429642	0.000478809	0.422685	0.176855	0.636006	-0.00673169	0.487514	0.00724079	0.479027	0.00201743	0.621632	-8.85937e-05	0.494265	9.29405e-05	0.485085	-0.00831256	0.313621	0.00912873	0.307588	FALSE
chr7	107180571	G	A	chr7_107180571_G_A	0.0955092	0.136096	0.0955092	0.139669	0.0255117	0.149637	0.0027298	0.131154	0.0027298	0.133595	0.140077	0.69613	0.0151252	0.318925	0.0151252	0.328947	0.00370399	0.473222	0.000447044	0.242297	0.000447044	0.250357	0.0228337	0.101681	0.0228337	0.105451	FALSE
chr7	107181480	A	T	chr7_107181480_A_T	0.000332751	0.845713	0.00481937	0.84775	0.00466118	0.965802	1.23882e-07	0.899747	2.27701e-05	0.901552	0.0749337	0.810722	5.933e-05	0.863188	0.000347842	0.865507	0.000345195	0.888916	1.71813e-07	0.899898	1.6173e-06	0.901691	0.000149261	0.798028	0.00100037	0.80034	FALSE
chr7	107185183	G	T	chr7_107185183_G_T	-0.000368396	0.933856	0.00230442	0.928505	0.00689618	0.812749	-1.6579e-06	0.939602	1.64959e-05	0.934318	0.142824	0.69147	-2.55958e-05	0.892806	0.000311433	0.884525	0.000983092	0.764252	-5.15042e-08	0.903075	2.2422e-06	0.894678	-5.24001e-05	0.88253	0.00059228	0.874423	FALSE
chr7	107185936	C	T	chr7_107185936_C_T	0.0541887	0.192393	0.0887113	0.192053	0.0331875	0.0978262	0.00274863	0.173177	0.00319926	0.171553	0.170813	0.646927	0.0132688	0.334429	0.0195607	0.335674	0.00568983	0.36058	0.000649796	0.25761	0.000730762	0.257403	0.0123807	0.146676	0.0218953	0.147333	FALSE
chr7	107185994	G	A	chr7_107185994_G_A	-0.0354091	0.387271	0.0354091	0.375687	0.0130709	0.431601	-0.000540446	0.38972	0.000540446	0.379343	0.136026	0.702494	-0.0050007	0.542909	0.0050007	0.530457	0.00180032	0.653357	-7.7881e-05	0.513015	7.7881e-05	0.499822	-0.00825381	0.31518	0.00825381	0.305144	FALSE
chr7	107193352	G	A	chr7_107193352_G_A	0.00150146	0.91876	0.00225423	0.922947	0.00751761	0.762849	1.38223e-05	0.908829	1.89294e-05	0.913236	0.0425552	0.876764	4.80789e-05	0.945662	8.55885e-05	0.947202	0.000313757	0.896736	4.43008e-07	0.944798	6.97485e-07	0.94642	0.000254061	0.908681	0.000387443	0.910445	FALSE
chr7	107193694	A	G	chr7_107193694_A_G	0.0208508	0.52182	0.0208508	0.535391	0.012499	0.455111	0.000291483	0.492806	0.000291483	0.50613	0.0870524	0.786052	0.00182425	0.69172	0.00182425	0.705705	0.00111796	0.744319	2.73614e-05	0.648297	2.73614e-05	0.662048	0.00411896	0.489708	0.00411896	0.501864	FALSE
chr7	107197421	T	G	chr7_107197421_T_G	0.0406034	0.331411	0.0471428	0.336796	0.0156138	0.360104	0.000824053	0.345241	0.000985462	0.349523	0.136361	0.703195	0.00662772	0.486538	0.0076958	0.494964	0.00231304	0.607138	0.000136463	0.451313	0.000162826	0.45797	0.00979723	0.270862	0.011293	0.275852	FALSE
chr7	107203836	T	C	chr7_107203836_T_C	0.266885	0.028886	0.266885	0.0292803	0.0403728	0.0629049	0.0119735	0.0384329	0.0119735	0.0387898	0.351301	0.429716	0.102422	0.0595468	0.102422	0.0606088	0.0141351	0.129961	0.00446664	0.0534478	0.00446664	0.0537854	0.0686124	0.017567	0.0686124	0.0176979	FALSE
chr7	107205524	A	G	chr7_107205524_A_G	0.175253	0.0613204	0.175253	0.0627579	0.0333939	0.0937556	0.00736435	0.0679334	0.00736435	0.0687937	0.132747	0.707335	0.0288414	0.221965	0.0288414	0.227378	0.00507945	0.395975	0.0013068	0.157612	0.0013068	0.160739	0.0418788	0.0464783	0.0418788	0.04761	FALSE
chr7	107207880	T	C	chr7_107207880_T_C	-0.0138786	0.636373	0.01517	0.627589	0.00672552	0.827233	-9.75045e-05	0.712003	0.000106679	0.703922	0.137645	0.698739	-0.00200605	0.712786	0.00215469	0.702206	0.000943835	0.772926	-1.46727e-05	0.752242	1.57287e-05	0.741282	-0.00316306	0.561392	0.00345205	0.553768	FALSE
chr7	107208489	A	G	chr7_107208489_A_G	-0.004401	0.858866	0.00512494	0.852593	0.00738781	0.772991	-3.11482e-05	0.890792	3.5765e-05	0.884605	0.0600378	0.840794	-0.000401074	0.898582	0.000450475	0.891579	0.000428347	0.872027	-2.817e-06	0.912682	3.13204e-06	0.905479	-0.000924147	0.827204	0.0010607	0.819755	FALSE
chr7	107208510	G	T	chr7_107208510_G_T	-0.0122601	0.672396	0.0124723	0.662139	0.0103474	0.571167	-0.000131947	0.651766	0.000133983	0.640739	0.0561094	0.848749	-0.000570164	0.839793	0.000587882	0.831082	0.000574813	0.841826	-6.11922e-06	0.818276	6.2892e-06	0.809517	-0.00200073	0.672448	0.00205472	0.66315	FALSE
chr7	107208738	G	C	chr7_107208738_G_C	-0.0328699	0.38992	0.0328699	0.377946	0.0160454	0.31795	-0.000515778	0.3533	0.000515778	0.341863	0.0554456	0.850173	-0.00176003	0.701187	0.00176003	0.687858	0.000891605	0.78264	-2.75764e-05	0.625651	2.75764e-05	0.611934	-0.00577989	0.394577	0.00577989	0.382953	FALSE
chr7	107208800	A	G	chr7_107208800_A_G	0.0328004	0.380576	0.0328004	0.392624	0.00910071	0.649518	0.000307534	0.448736	0.000307534	0.462959	0.0620766	0.836427	0.00208693	0.661163	0.00208693	0.674352	0.00056942	0.842437	1.96505e-05	0.662992	1.96505e-05	0.676912	0.00589263	0.37785	0.00589263	0.389075	FALSE
chr7	107208948	C	T	chr7_107208948_C_T	-0.0047875	0.780723	0.0074047	0.772646	0.0101261	0.583273	-3.76543e-05	0.752389	7.19255e-05	0.744164	0.0471172	0.868391	-0.000153399	0.882178	0.000327257	0.875317	0.000488534	0.859856	-9.88268e-07	0.866323	3.26487e-06	0.85956	-0.000739953	0.77201	0.00124807	0.764711	FALSE
chr7	107210103	G	T	chr7_107210103_G_T	-0.0902307	0.1481	0.0902307	0.144796	0.0343117	0.0880318	-0.00349691	0.111611	0.00349691	0.110136	0.15264	0.677968	-0.0144728	0.335621	0.0144728	0.325612	0.00542399	0.368707	-0.000568585	0.216044	0.000568585	0.209802	-0.0218461	0.110079	0.0218461	0.106947	FALSE
chr7	107210310	T	G	chr7_107210310_T_G	0.0148524	0.598851	0.0153858	0.608747	0.0104392	0.564071	0.000143835	0.603765	0.000150256	0.61519	0.140964	0.696148	0.0016877	0.683992	0.00177485	0.692956	0.00146976	0.693149	1.6453e-05	0.674555	1.75023e-05	0.683509	0.0033679	0.526964	0.00346634	0.535733	FALSE
chr7	107333089	T	C	chr7_107333089_T_C	0.012048	0.4662	0.0277965	0.468735	0.0108976	0.536365	0.000105576	0.504958	0.000305711	0.50781	0.564679	0.268581	0.00560756	0.35129	0.0144961	0.353471	0.00612498	0.328292	4.74376e-05	0.389839	0.000160195	0.392136	0.00333137	0.392474	0.00669768	0.395366	FALSE
chr7	107333186	T	C	chr7_107333186_T_C	0.0204743	0.535708	0.0204743	0.549211	0.0111647	0.523808	0.000228496	0.535961	0.000228496	0.550304	0.540807	0.283026	0.0116509	0.380806	0.0116509	0.391515	0.00605167	0.331597	0.000130411	0.405671	0.000130411	0.417844	0.0045334	0.464673	0.0045334	0.47712	FALSE
chr7	107463670	G	T	chr7_107463670_G_T	-0.00902989	0.71337	0.0103067	0.704272	0.00897952	0.65354	-8.65264e-05	0.705366	9.42584e-05	0.695507	0.19361	0.611632	-0.00195252	0.680446	0.00216349	0.672026	0.00171465	0.661701	-1.8038e-05	0.690512	1.93156e-05	0.681199	-0.00224526	0.62224	0.00250568	0.613442	FALSE
chr7	107544021	C	T	chr7_107544021_C_T	0.0148901	0.635414	0.015563	0.645479	0.0129324	0.453265	0.000329385	0.586555	0.000332758	0.594732	0.0457866	0.870273	0.000596022	0.833823	0.000631553	0.843769	0.00060863	0.836063	1.35481e-05	0.781408	1.37262e-05	0.792146	0.002096	0.664097	0.00224209	0.673899	FALSE
chr7	107561130	G	A	chr7_107561130_G_A	1.31105	0.000159455	1.31105	0.000128844	0.101762	0.00445741	0.133108	0.000623682	0.133108	0.000652554	0.742808	0.156053	0.979401	0.000125629	0.979401	0.000122319	0.0745259	0.00300931	0.098031	0.000493735	0.098031	0.000515193	0.259168	0.00025064	0.259168	0.000242552	TRUE
chr7	107561134	T	C	chr7_107561134_T_C	-0.847862	0.000983718	0.847862	0.000998497	0.12125	0.00220873	-0.105278	0.00135327	0.105278	0.00124541	0.482619	0.319266	-0.431021	0.00297327	0.431021	0.00307406	0.0596799	0.0062363	-0.0546378	0.0021446	0.0546378	0.00203989	-0.212611	0.000574273	0.212611	0.000573905	TRUE
chr7	107579651	C	G	chr7_107579651_C_G	-0.00275398	0.8892	0.00368101	0.888831	0.008595	0.685618	-3.04269e-05	0.874036	3.68927e-05	0.872826	0.570821	0.267906	-0.00155355	0.715861	0.00207845	0.712546	0.00486984	0.393885	-1.71298e-05	0.723907	2.07821e-05	0.720145	-0.000573225	0.849087	0.000786001	0.846795	FALSE
chr7	107622888	A	C	chr7_107622888_A_C	-0.0567778	0.246781	0.0567778	0.238934	0.0264398	0.137825	-0.00160464	0.184462	0.00160464	0.180137	0.232828	0.558546	-0.0133112	0.344972	0.0133112	0.333536	0.0061657	0.330776	-0.000375417	0.253626	0.000375417	0.244865	-0.0141337	0.1821	0.0141337	0.17549	FALSE
chr7	107660793	C	G	chr7_107660793_C_G	-0.311375	0.0169849	0.311375	0.0166781	0.0539156	0.0294543	-0.0167869	0.0195956	0.0167869	0.0194861	0.695789	0.190657	-0.217154	0.0136893	0.217154	0.0134068	0.0373837	0.0201318	-0.0116649	0.0148673	0.0116649	0.0147698	-0.0574432	0.0197692	0.0574432	0.0194452	TRUE
chr7	107703317	C	G	chr7_107703317_C_G	0.0106872	0.516524	0.0251106	0.515996	0.0101121	0.581287	0.000139185	0.540427	0.000301531	0.539995	0.60161	0.234302	0.0060824	0.36377	0.0150758	0.362633	0.00625909	0.326289	7.49172e-05	0.407579	0.000182453	0.406811	0.002358	0.498588	0.00486368	0.499063	FALSE
chr7	107703588	A	G	chr7_107703588_A_G	0.0159019	0.585902	0.0159019	0.599779	0.00664985	0.822039	0.000105892	0.665207	0.000105892	0.67964	0.659301	0.19659	0.0103054	0.380155	0.0103054	0.392098	0.00428756	0.428334	6.80643e-05	0.479925	6.80643e-05	0.493438	0.00282167	0.575464	0.00282167	0.588465	FALSE
chr7	107725209	C	A	chr7_107725209_C_A	-0.00762731	0.739101	0.00909809	0.730222	0.00722098	0.770853	-6.42535e-05	0.757313	7.40341e-05	0.748235	0.547138	0.280464	-0.00450267	0.524988	0.00522303	0.515931	0.00403057	0.446139	-3.83119e-05	0.582289	4.31022e-05	0.573648	-0.00163393	0.674658	0.00199279	0.666614	FALSE
chr7	107725406	C	T	chr7_107725406_C_T	-0.0726489	0.191523	0.0726489	0.18613	0.0188791	0.250382	-0.00139583	0.205324	0.00139583	0.200387	0.56432	0.26972	-0.0422227	0.145775	0.0422227	0.142102	0.0107284	0.184892	-0.000813744	0.162543	0.000813744	0.157956	-0.0163345	0.1567	0.0163345	0.151632	FALSE
chr7	107725501	T	C	chr7_107725501_T_C	-0.00361268	0.892882	0.00361268	0.882487	0.00548974	0.916612	-1.90684e-05	0.924155	1.90684e-05	0.914592	0.511117	0.302979	-0.00192535	0.712066	0.00192535	0.698515	0.00279728	0.540249	-1.01306e-05	0.777446	1.01306e-05	0.763594	-0.00085428	0.836774	0.00085428	0.825947	FALSE
chr7	107743299	C	G	chr7_107743299_C_G	-0.0234694	0.512839	0.0262775	0.50622	0.0174208	0.297344	-0.00058155	0.453934	0.000629267	0.449016	0.945172	0.0102802	-0.022311	0.297055	0.02494	0.293683	0.0165009	0.103597	-0.000555177	0.292663	0.000599851	0.290263	-0.000830462	0.81797	0.000976547	0.81457	FALSE
chr7	107743682	G	A	chr7_107743682_G_A	-0.231097	0.0326984	0.231097	0.0321807	0.0284264	0.121758	-0.00682289	0.0548291	0.00682289	0.0546883	0.994496	8.14255e-05	-0.229848	0.0124545	0.229848	0.0123697	0.0282565	0.0375802	-0.00678276	0.0281862	0.00678276	0.0282889	-0.00230878	0.652274	0.00230878	0.639685	TRUE
chr7	107743833	C	T	chr7_107743833_C_T	0.0041378	0.582663	0.015946	0.58715	0.00860192	0.683572	2.57156e-05	0.607853	0.000136757	0.6121	0.996345	4.24633e-05	0.00413281	0.286691	0.015886	0.290005	0.00856991	0.236695	2.57292e-05	0.362724	0.000136231	0.367055	-1.27031e-05	0.963288	0.000114327	0.969086	FALSE
chr7	107743864	C	G	chr7_107743864_C_G	0.00687859	0.732343	0.00911738	0.740929	0.0110942	0.525341	7.09935e-05	0.705355	9.95328e-05	0.713618	0.996437	4.14747e-05	0.00685998	0.448311	0.00908356	0.453576	0.0110548	0.174803	7.08406e-05	0.470906	9.91851e-05	0.476887	3.17576e-05	0.977465	4.76364e-05	0.985885	FALSE
chr7	107744404	C	T	chr7_107744404_C_T	0.0214235	0.502997	0.0214235	0.516499	0.00841078	0.698389	0.000194686	0.561298	0.000194686	0.575869	0.961064	0.00452297	0.0206549	0.274233	0.0206549	0.282785	0.00808055	0.252746	0.000187506	0.363995	0.000187506	0.376006	0.000624037	0.852082	0.000624037	0.865276	FALSE
chr7	107765293	A	T	chr7_107765293_A_T	-0.0228925	0.488147	0.025271	0.47916	0.00799948	0.727468	-0.000179432	0.573244	0.000200005	0.563288	0.291919	0.489256	-0.00601638	0.477752	0.00692344	0.469117	0.00235692	0.58356	-4.72677e-05	0.535728	5.51134e-05	0.526344	-0.00587357	0.379708	0.00650873	0.371947	FALSE
chr7	107856820	A	G	chr7_107856820_A_G	0.0210869	0.502604	0.0210869	0.516355	0.0108014	0.54395	0.000229984	0.514629	0.000229984	0.529047	0.291416	0.489871	0.0054388	0.497938	0.0054388	0.512091	0.0031211	0.515671	5.90721e-05	0.503102	5.90721e-05	0.51698	0.00542579	0.404317	0.00542579	0.416604	FALSE
chr7	107857311	C	T	chr7_107857311_C_T	0.492287	0.00575092	0.492287	0.00582968	0.0397812	0.061639	0.0199723	0.0171517	0.0199723	0.0172894	0.644178	0.208846	0.330246	0.00598961	0.330246	0.00616543	0.0257863	0.0461344	0.0134041	0.0139826	0.0134041	0.0140989	0.0960192	0.00632512	0.0960192	0.00628553	TRUE
chr7	107857345	C	T	chr7_107857345_C_T	-0.17013	0.0585922	0.17013	0.0576907	0.0222868	0.191488	-0.00408356	0.0914138	0.00408356	0.0902357	0.551539	0.272139	-0.0930415	0.0584416	0.0930415	0.0576484	0.012115	0.1567	-0.00221794	0.0799674	0.00221794	0.0792981	-0.0397145	0.0450614	0.0397145	0.0441027	FALSE
chr7	107857774	G	A	chr7_107857774_G_A	-0.0053826	0.262186	0.053551	0.259815	0.0122845	0.4644	-3.55288e-05	0.315937	0.00066049	0.313413	0.400262	0.386363	0.00306002	0.252587	0.0223897	0.250617	0.0049837	0.389549	4.98963e-05	0.288305	0.000280397	0.286403	-0.00243263	0.190971	0.0133763	0.188981	FALSE
chr7	107874274	T	C	chr7_107874274_T_C	0.0397243	0.316057	0.0397243	0.326589	0.0163675	0.310376	0.000656831	0.296686	0.000656831	0.305989	0.170026	0.653029	0.00702019	0.446382	0.00702019	0.459821	0.00280697	0.549992	0.000116906	0.397414	0.000116906	0.410241	0.0097226	0.247348	0.0097226	0.256008	FALSE
chr7	107874560	A	G	chr7_107874560_A_G	-0.0108518	0.650501	0.0132537	0.641223	0.00731106	0.776034	-8.4827e-05	0.704124	9.90765e-05	0.694883	0.326935	0.455355	-0.00367883	0.571346	0.00418084	0.562108	0.00240613	0.582195	-2.84431e-05	0.626183	3.14213e-05	0.616757	-0.00285025	0.550204	0.00340601	0.541544	FALSE
chr7	107874855	C	T	chr7_107874855_C_T	-0.0744981	0.186979	0.0744981	0.182344	0.0213339	0.198983	-0.00155885	0.184317	0.00155885	0.180308	0.371975	0.409756	-0.0275252	0.212038	0.0275252	0.205472	0.00790876	0.258337	-0.000573311	0.193421	0.000573311	0.187397	-0.0186703	0.134215	0.0186703	0.129834	FALSE
chr7	107875079	C	T	chr7_107875079_C_T	-0.0263303	0.400046	0.0378823	0.398707	0.00855208	0.685176	-0.000397062	0.502804	0.000476608	0.500744	0.359523	0.42047	-0.00932353	0.38786	0.0139789	0.384551	0.0031098	0.520579	-0.000145669	0.457535	0.00017771	0.454201	-0.00667863	0.315956	0.00976229	0.314373	FALSE
chr7	107875486	G	A	chr7_107875486_G_A	-0.00515151	0.801	0.00686103	0.792055	0.00952523	0.6189	-3.89659e-05	0.780207	6.2583e-05	0.771482	0.282489	0.499338	-0.00151269	0.685956	0.00194842	0.676553	0.00267433	0.555447	-1.17111e-05	0.689162	1.77308e-05	0.680067	-0.00136558	0.702841	0.0017689	0.693964	FALSE
chr7	107879278	A	G	chr7_107879278_A_G	-0.00989508	0.683076	0.0115206	0.673791	0.00513459	0.944394	-4.54148e-05	0.792155	5.63625e-05	0.783146	0.657847	0.214554	-0.00668336	0.443377	0.00769191	0.434786	0.00335235	0.494894	-3.06127e-05	0.578243	3.7405e-05	0.569481	-0.00185147	0.659453	0.00212776	0.6511	FALSE
chr7	107879551	G	A	chr7_107879551_G_A	0.161899	0.0825415	0.161899	0.0848314	0.0542886	0.0309055	0.0103117	0.0530527	0.0103117	0.0535184	0.676194	0.201086	0.111513	0.0573159	0.111513	0.0587101	0.0367213	0.0222536	0.00713714	0.039027	0.00713714	0.0395588	0.0287359	0.0873973	0.0287359	0.0897715	TRUE
chr7	107890758	C	T	chr7_107890758_C_T	-0.0103901	0.554625	0.0202517	0.551999	0.0112581	0.513513	-0.000214484	0.549521	0.00027118	0.545495	0.881471	0.0519672	-0.00932039	0.319992	0.018079	0.31779	0.00996488	0.206086	-0.000192146	0.361633	0.000242499	0.359437	-0.000576401	0.78959	0.00114169	0.787063	FALSE
chr7	107890834	A	T	chr7_107890834_A_T	-0.00160149	0.443277	0.027461	0.445662	0.0147788	0.362742	-7.22307e-05	0.429043	0.000379988	0.432361	0.912519	0.0276292	-0.00167104	0.227519	0.0251785	0.229254	0.0135122	0.134914	-7.00047e-05	0.255669	0.0003494	0.258324	0.000123855	0.754037	0.00128618	0.758191	FALSE
chr7	107891488	G	A	chr7_107891488_G_A	-0.0385129	0.357207	0.0385129	0.347071	0.0147893	0.369327	-0.000622264	0.35358	0.000622264	0.343997	0.949648	0.00732704	-0.0364751	0.168974	0.0364751	0.164249	0.014054	0.129817	-0.000589653	0.205591	0.000589653	0.199963	-0.00142433	0.755601	0.00142433	0.742446	FALSE
chr7	107891645	T	C	chr7_107891645_T_C	-0.00423052	0.785355	0.00736219	0.780911	0.00536795	0.917798	-2.32115e-05	0.846985	4.11118e-05	0.842639	0.910451	0.0285446	-0.00375363	0.477007	0.00667271	0.472531	0.00488717	0.394041	-2.05255e-05	0.592894	3.71839e-05	0.588365	-0.000257237	0.909483	0.000409673	0.90563	FALSE
chr7	107920710	T	C	chr7_107920710_T_C	0.0534116	0.270411	0.0534116	0.278088	0.0111984	0.519535	0.000647255	0.340402	0.000647255	0.350095	0.272315	0.510178	0.0138871	0.329639	0.0138871	0.339614	0.00305073	0.520197	0.000169377	0.359763	0.000169377	0.371584	0.013597	0.198292	0.013597	0.204237	FALSE
chr7	107922512	T	G	chr7_107922512_T_G	0.037428	0.176474	0.0869567	0.17804	0.016314	0.312258	0.000886316	0.213352	0.00168188	0.214374	0.165699	0.654543	0.0109328	0.333947	0.0199862	0.334731	0.00302692	0.542275	0.000270264	0.320479	0.000416538	0.320944	0.00825539	0.138843	0.0205964	0.139888	FALSE
chr7	107922532	T	C	chr7_107922532_T_C	0.0570415	0.238988	0.0570415	0.246238	0.015913	0.327669	0.000972373	0.254982	0.000972373	0.261845	0.162415	0.660039	0.0107831	0.390983	0.0107831	0.403281	0.0028689	0.555704	0.00019581	0.360125	0.00019581	0.370922	0.0135287	0.188709	0.0135287	0.195083	FALSE
chr7	107924693	C	T	chr7_107924693_C_T	-0.00178877	0.720462	0.00977208	0.718331	0.00796331	0.730052	-1.31756e-05	0.73023	8.18356e-05	0.728076	0.419845	0.370326	-0.000604826	0.562592	0.00399557	0.560773	0.00328957	0.499351	-4.28247e-06	0.600455	3.32035e-05	0.598785	-0.000492243	0.626478	0.00239452	0.625031	FALSE
chr7	107925436	A	C	chr7_107925436_A_C	0.00410059	0.60254	0.0156344	0.606077	0.00810306	0.718857	4.09854e-05	0.638976	0.000133738	0.642437	0.494944	0.314655	0.00116127	0.453615	0.007097	0.455343	0.00394094	0.452424	1.25281e-05	0.508057	6.01981e-05	0.510095	0.00110517	0.512748	0.0037347	0.515449	FALSE
chr7	108002171	G	A	chr7_108002171_G_A	0.11725	0.103124	0.11725	0.10536	0.0262456	0.14085	0.00340206	0.109632	0.00340206	0.111141	0.708136	0.18293	0.0844428	0.0666104	0.0844428	0.0681828	0.0186596	0.0812954	0.00245657	0.0768402	0.00245657	0.07774	0.019315	0.126337	0.019315	0.13044	FALSE
chr7	108002661	C	T	chr7_108002661_C_T	-0.0299092	0.428594	0.0299092	0.416256	0.0144207	0.369433	-0.00043207	0.406385	0.00043207	0.394554	0.754161	0.153637	-0.0231118	0.244273	0.0231118	0.236294	0.0108525	0.178007	-0.000333486	0.265462	0.000333486	0.256716	-0.00379821	0.515934	0.00379821	0.503494	FALSE
chr7	108109712	G	A	chr7_108109712_G_A	0.00666387	0.654174	0.0123103	0.661766	0.0186872	0.250246	0.000149382	0.508178	0.000245361	0.51573	0.384559	0.397554	0.00275127	0.523257	0.00460116	0.531392	0.00717073	0.284446	5.99862e-05	0.435232	9.14305e-05	0.443303	0.00178478	0.553049	0.00312495	0.560099	FALSE
chr7	108135993	A	G	chr7_108135993_A_G	-0.00178141	0.700994	0.0109432	0.702125	0.00744902	0.76383	-1.20561e-05	0.724817	8.73076e-05	0.726116	0.732102	0.168604	-0.00110667	0.440019	0.00800851	0.441309	0.00545504	0.364445	-6.92745e-06	0.512404	6.398e-05	0.513405	-0.000377916	0.720144	0.00158471	0.720868	FALSE
chr7	108146236	C	G	chr7_108146236_C_G	-0.0101091	0.510203	0.0262488	0.514627	0.0128287	0.442742	-0.000197299	0.514814	0.000366685	0.521439	0.729897	0.169788	-0.00727736	0.318545	0.0192061	0.324142	0.00940506	0.214321	-0.000142949	0.348808	0.000267861	0.355359	-0.00177684	0.543064	0.00408879	0.545656	FALSE
chr7	108181276	C	T	chr7_108181276_C_T	-0.135904	0.0797678	0.135904	0.0786583	0.0377164	0.0677281	-0.00513898	0.0677335	0.00513898	0.0675527	0.734767	0.163493	-0.100045	0.0500492	0.100045	0.0494917	0.0276897	0.038469	-0.00378073	0.0464863	0.00378073	0.046436	-0.0199216	0.119837	0.0199216	0.115803	TRUE
chr7	108181304	G	A	chr7_108181304_G_A	-0.0645461	0.240322	0.0645461	0.23308	0.0206181	0.212887	-0.00146792	0.220029	0.00146792	0.214457	0.742674	0.158539	-0.0466233	0.141014	0.0466233	0.137069	0.0152409	0.110927	-0.00104947	0.146466	0.00104947	0.143091	-0.00955428	0.30404	0.00955428	0.295614	FALSE
chr7	108181754	A	G	chr7_108181754_A_G	-0.0148818	0.314153	0.0453259	0.313227	0.0112822	0.516741	-0.000165905	0.370536	0.000544648	0.369564	0.651724	0.21814	-0.00702347	0.204944	0.0289274	0.204311	0.00733568	0.277268	-7.3685e-05	0.262942	0.000346858	0.262273	-0.00341712	0.303178	0.00882862	0.302609	FALSE
chr7	108415864	A	G	chr7_108415864_A_G	0.0682628	0.18464	0.0682628	0.190374	0.016475	0.304113	0.00115675	0.210967	0.00115675	0.216579	0.537385	0.285595	0.035439	0.153014	0.035439	0.158269	0.00874006	0.231694	0.00059187	0.172662	0.00059187	0.178482	0.0165203	0.142102	0.0165203	0.147396	FALSE
chr7	108455160	T	G	chr7_108455160_T_G	0.00976169	0.556485	0.0192176	0.559361	0.0159245	0.323157	0.000202123	0.487017	0.000336821	0.488589	0.81269	0.113955	0.00806174	0.332816	0.015606	0.332657	0.0129667	0.141114	0.000166887	0.31859	0.000274315	0.318343	0.000963844	0.683316	0.00196421	0.684856	FALSE
chr7	108455636	C	G	chr7_108455636_C_G	0.0177228	0.32927	0.0401603	0.331642	0.0117006	0.506041	0.000353732	0.373578	0.000546989	0.37536	0.858375	0.0767289	0.0152352	0.169204	0.0344032	0.170199	0.0100268	0.20247	0.000302909	0.230011	0.000467914	0.230693	0.00142274	0.562711	0.00309637	0.567062	FALSE
chr7	108455847	G	A	chr7_108455847_G_A	-0.0222009	0.529965	0.0222009	0.517045	0.0102685	0.575041	-0.000246319	0.546078	0.000246319	0.532646	0.8606	0.0745857	-0.0191465	0.292582	0.0191465	0.283189	0.00884183	0.228902	-0.000212437	0.348597	0.000212437	0.337552	-0.00156248	0.739498	0.00156248	0.726627	FALSE
chr7	108455951	T	C	chr7_108455951_T_C	-0.00350846	0.434569	0.0285524	0.433356	0.028505	0.118663	-0.000208673	0.28381	0.00083198	0.282131	0.862205	0.0730225	-0.0030022	0.229694	0.0246534	0.228785	0.0245856	0.0483849	-0.000179311	0.171688	0.000718257	0.171227	-0.000301697	0.680202	0.00189593	0.678446	FALSE
chr7	108463134	A	T	chr7_108463134_A_T	-0.00206393	0.881321	0.00389594	0.878562	0.00465773	0.963219	-1.31026e-05	0.919086	1.95133e-05	0.917734	0.213241	0.58478	-0.000458651	0.81471	0.000729295	0.811543	0.00104694	0.759494	-2.81498e-06	0.863002	3.7694e-06	0.859649	-0.00044937	0.811258	0.000970195	0.808844	FALSE
chr7	108463333	A	T	chr7_108463333_A_T	0.00317352	0.836787	0.00559488	0.841814	0.00425781	0.964836	2.12229e-05	0.88898	2.96446e-05	0.893609	0.391221	0.389243	0.000808352	0.698473	0.00222772	0.701456	0.00164729	0.670868	6.28133e-06	0.782749	1.13194e-05	0.786237	0.000890801	0.767454	0.00135764	0.772199	FALSE
chr7	108463540	T	C	chr7_108463540_T_C	-0.00107171	0.758207	0.00821151	0.754674	0.0102351	0.574855	-2.48885e-05	0.719518	8.39186e-05	0.715448	0.497043	0.297977	-0.00063764	0.560345	0.00396055	0.557139	0.00515905	0.381885	-1.32509e-05	0.56476	4.07422e-05	0.56061	-0.000176255	0.673224	0.00197056	0.670329	FALSE
chr7	108464073	T	C	chr7_108464073_T_C	-0.033236	0.398199	0.033236	0.386125	0.00663459	0.831009	-0.00021579	0.540032	0.00021579	0.525495	0.484891	0.310051	-0.0176149	0.304533	0.0176149	0.29525	0.00318989	0.510731	-0.000113059	0.428305	0.000113059	0.415499	-0.00707719	0.340776	0.00707719	0.330389	FALSE
chr7	108464222	G	T	chr7_108464222_G_T	0.00937387	0.711899	0.00937387	0.725209	0.00402359	0.992497	3.75309e-05	0.832311	3.75309e-05	0.84539	0.400014	0.382401	0.00382496	0.558507	0.00382496	0.572169	0.00163992	0.670055	1.56535e-05	0.688654	1.56535e-05	0.702206	0.00242311	0.606235	0.00242311	0.61896	FALSE
chr7	108469000	T	C	chr7_108469000_T_C	0.0433269	0.303879	0.0433269	0.313926	0.0173755	0.281151	0.000795011	0.277893	0.000795011	0.286105	0.674989	0.203583	0.0296929	0.189531	0.0296929	0.195964	0.0118144	0.161061	0.00054705	0.193337	0.00054705	0.199663	0.00791876	0.300378	0.00791876	0.310969	FALSE
chr7	108469167	T	C	chr7_108469167_T_C	-0.305977	0.0189982	0.305977	0.0188226	0.0519218	0.0342667	-0.0174847	0.0223771	0.0174847	0.0223612	0.625063	0.234416	-0.194497	0.0179998	0.194497	0.0179028	0.0324725	0.0288415	-0.0111242	0.0187182	0.0111242	0.0186533	-0.0641155	0.0165965	0.0641155	0.0164193	TRUE
chr7	108497222	T	C	chr7_108497222_T_C	0.0765257	0.161703	0.0765257	0.16674	0.018292	0.262249	0.00140461	0.181137	0.00140461	0.18535	0.563747	0.271873	0.0426345	0.127361	0.0426345	0.131667	0.0104149	0.190107	0.000790401	0.144223	0.000790401	0.148253	0.0176223	0.125959	0.0176223	0.1309	FALSE
chr7	108503383	C	T	chr7_108503383_C_T	-0.00861646	0.713737	0.0111097	0.704407	0.0145311	0.371368	-0.000165009	0.61595	0.00019277	0.605699	0.269421	0.512593	-0.00179511	0.648718	0.00267094	0.639508	0.00375649	0.464235	-3.52408e-05	0.588881	4.49925e-05	0.579016	-0.00200391	0.632912	0.00255331	0.623804	FALSE
chr7	108503952	G	A	chr7_108503952_G_A	0.0397354	0.324276	0.0397354	0.334742	0.0169658	0.299035	0.000728133	0.297824	0.000728133	0.306322	0.18753	0.621615	0.00732162	0.432191	0.00732162	0.445218	0.00307395	0.518414	0.000128866	0.379196	0.000128866	0.391731	0.00976388	0.246811	0.00976388	0.256125	FALSE
chr7	108525984	A	G	chr7_108525984_A_G	-0.00932391	0.75326	0.00932391	0.740033	0.00494268	0.939391	-4.1391e-05	0.861817	4.1391e-05	0.847827	0.964111	0.00358461	-0.00900984	0.454044	0.00900984	0.442416	0.00476338	0.398637	-3.99727e-05	0.603133	3.99727e-05	0.589406	-0.000287407	0.945158	0.000287407	0.932657	FALSE
chr7	108526346	A	G	chr7_108526346_A_G	-0.0921365	0.136185	0.0921365	0.13287	0.0162168	0.309905	-0.00149306	0.181065	0.00149306	0.176688	0.989333	0.000363454	-0.0911752	0.0560717	0.0911752	0.055428	0.0160453	0.10175	-0.00147762	0.0983175	0.00147762	0.096755	-0.00144815	0.745058	0.00144815	0.732122	FALSE
chr7	108526395	T	C	chr7_108526395_T_C	0.123372	0.0878726	0.123372	0.0898856	0.0159025	0.319819	0.00198201	0.143334	0.00198201	0.146558	0.988582	0.000423518	0.12191	0.0363736	0.12191	0.0367262	0.0157217	0.104702	0.00195871	0.0790519	0.00195871	0.0798007	0.00215475	0.637356	0.00215475	0.65031	FALSE
chr7	108569179	T	C	chr7_108569179_T_C	-0.0309856	0.425685	0.0344954	0.419975	0.00877417	0.670242	-0.000364487	0.509521	0.000388946	0.502393	0.92304	0.0223435	-0.0287891	0.219606	0.0319617	0.216686	0.00811438	0.253094	-0.000338428	0.314349	0.000360537	0.309722	-0.00139098	0.749982	0.00155295	0.741176	FALSE
chr7	108569984	T	C	chr7_108569984_T_C	-0.00544215	0.55016	0.0201101	0.549914	0.0149142	0.353041	-0.000111605	0.487137	0.000322867	0.48733	0.981163	0.000948047	-0.00522758	0.283073	0.0197066	0.28239	0.0146246	0.117636	-0.000107551	0.288578	0.000316145	0.287776	-0.000233419	0.90597	0.00042714	0.904246	FALSE
chr7	108579670	G	A	chr7_108579670_G_A	-0.0043175	0.754474	0.00855211	0.751189	0.00546213	0.920724	-2.50888e-05	0.821464	4.639e-05	0.818756	0.0782937	0.808263	-0.000588346	0.816722	0.00077881	0.814129	0.0004557	0.86914	-3.48819e-06	0.85236	4.44511e-06	0.849753	-0.00093685	0.699517	0.00177843	0.696814	FALSE
chr7	108579899	G	T	chr7_108579899_G_T	-0.0238631	0.467123	0.0271011	0.457419	0.0114634	0.505743	-0.000288041	0.492768	0.000323001	0.483538	0.0301189	0.913113	-0.00106169	0.808271	0.00108498	0.799984	0.000310094	0.903336	-1.11126e-05	0.785382	1.1364e-05	0.776569	-0.00335837	0.56018	0.00352351	0.550828	FALSE
chr7	108580533	T	C	chr7_108580533_T_C	0.00562541	0.714366	0.00975992	0.722828	0.0125772	0.450031	7.26497e-05	0.63377	0.000124994	0.6424	0.00294234	0.98554	2.48071e-05	0.965069	3.43593e-05	0.972273	3.85931e-05	0.9797	3.39411e-07	0.953035	4.60346e-07	0.960711	0.000176255	0.929228	0.000255649	0.937034	FALSE
chr7	108580534	G	A	chr7_108580534_G_A	0.00367935	0.833824	0.00496598	0.842203	0.0055918	0.900995	1.72092e-05	0.88362	2.53884e-05	0.891784	0.00281214	0.986059	9.21994e-06	0.978446	1.21312e-05	0.986263	1.63425e-05	0.989835	4.6304e-08	0.980373	6.48112e-08	0.988871	8.25698e-05	0.962296	0.000107976	0.969742	FALSE
chr7	108580538	G	A	chr7_108580538_G_A	-0.00837465	0.687763	0.0119504	0.678306	0.0119495	0.480786	-9.02041e-05	0.646757	0.000136555	0.63783	0.00270893	0.986474	-3.3481e-05	0.975473	4.2168e-05	0.970352	3.06179e-05	0.982777	-3.43787e-07	0.968372	4.56394e-07	0.962039	-0.000220715	0.935834	0.000303285	0.928116	FALSE
chr7	109387478	T	C	chr7_109387478_T_C	-0.0105125	0.647378	0.0155466	0.639639	0.00934206	0.627903	-0.00013706	0.671667	0.000173965	0.663571	0.0320689	0.901013	-0.000606931	0.852277	0.000702373	0.844505	0.000335311	0.892024	-7.83916e-06	0.839484	8.53886e-06	0.831352	-0.00210235	0.663314	0.00253743	0.655744	FALSE
chr7	109387974	C	G	chr7_109387974_C_G	0.00446204	0.751536	0.00842868	0.753716	0.0127951	0.439466	4.72258e-05	0.686326	0.000101393	0.688909	0.00235959	0.987797	1.60083e-05	0.971844	1.98697e-05	0.979611	2.94624e-05	0.983706	1.8195e-07	0.968828	2.34188e-07	0.973022	0.000128618	0.950966	0.000182606	0.952533	FALSE
chr7	110596140	T	C	chr7_110596140_T_C	0.122738	0.1187	0.122738	0.120867	0.0356575	0.0904835	0.00602282	0.0998838	0.00602282	0.100794	0.0570161	0.84924	0.0129374	0.441832	0.0129374	0.451955	0.00297219	0.577253	0.000733427	0.304831	0.000733427	0.310888	0.0229036	0.149935	0.0229036	0.153703	FALSE
chr7	110596162	C	A	chr7_110596162_C_A	-0.0806301	0.166337	0.0806301	0.161557	0.0187652	0.255352	-0.00158007	0.185396	0.00158007	0.180605	0.0350668	0.897339	-0.00326092	0.654459	0.00326092	0.641291	0.000673578	0.829488	-6.34877e-05	0.574953	6.34877e-05	0.561319	-0.00950506	0.300574	0.00950506	0.292371	FALSE
chr7	110906455	T	C	chr7_110906455_T_C	0.039695	0.315136	0.039695	0.32559	0.00922794	0.641085	0.000356697	0.404453	0.000356697	0.417795	0.266034	0.517869	0.0110095	0.355354	0.0110095	0.366404	0.00240319	0.577774	9.70201e-05	0.41095	9.70201e-05	0.424137	0.0103244	0.233505	0.0103244	0.242073	FALSE
chr7	110977684	C	G	chr7_110977684_C_G	0.0437094	0.296288	0.048837	0.301909	0.0148671	0.362202	0.000777958	0.313451	0.000848949	0.318322	0.530233	0.290853	0.023063	0.229089	0.0258741	0.233168	0.00787391	0.261998	0.000413542	0.24843	0.000452461	0.253054	0.0106579	0.232981	0.0117535	0.238619	FALSE
chr7	110977789	T	C	chr7_110977789_T_C	0.0412168	0.309616	0.0412168	0.320293	0.00972273	0.609029	0.000416251	0.382315	0.000416251	0.394922	0.475029	0.327444	0.0198865	0.247596	0.0198865	0.256766	0.0046668	0.405677	0.000202424	0.309785	0.000202424	0.32118	0.0100227	0.23745	0.0100227	0.246371	FALSE
chr7	110993837	T	C	chr7_110993837_T_C	-0.052724	0.274188	0.052724	0.266161	0.0290763	0.116788	-0.00171089	0.187215	0.00171089	0.182947	0.274027	0.509672	-0.0133861	0.340084	0.0133861	0.329442	0.00782914	0.262714	-0.000428825	0.236844	0.000428825	0.229523	-0.0130476	0.201032	0.0130476	0.193963	FALSE
chr7	110994632	T	C	chr7_110994632_T_C	0.0286701	0.42031	0.0286701	0.432691	0.00869049	0.678772	0.000245634	0.490574	0.000245634	0.505017	0.550601	0.277935	0.0155348	0.294357	0.0155348	0.304092	0.00485004	0.393692	0.00013479	0.365885	0.00013479	0.378605	0.00659923	0.351203	0.00659923	0.362231	FALSE
chr7	111012921	A	G	chr7_111012921_A_G	-0.00745045	0.679947	0.0116174	0.676172	0.00870493	0.676082	-5.98397e-05	0.709955	9.07937e-05	0.705614	0.315739	0.461285	-0.00285114	0.595904	0.00379883	0.59129	0.0027725	0.544844	-2.26785e-05	0.63286	2.97792e-05	0.628373	-0.00207695	0.578085	0.00308367	0.573611	FALSE
chr7	111019433	T	C	chr7_111019433_T_C	-0.100725	0.125659	0.100725	0.122215	0.0197389	0.234526	-0.00220292	0.151257	0.00220292	0.148204	0.146866	0.684723	-0.01512	0.319938	0.01512	0.309827	0.00297762	0.532783	-0.000340469	0.275011	0.000340469	0.266341	-0.0237547	0.094729	0.0237547	0.0918037	FALSE
chr7	111019794	A	C	chr7_111019794_A_C	0.0194428	0.524349	0.0194428	0.537145	0.0132812	0.417946	0.000267296	0.487181	0.000267296	0.499954	0.130497	0.711656	0.00246791	0.632618	0.00246791	0.646001	0.00177133	0.655107	3.44771e-05	0.58685	3.44771e-05	0.601445	0.00468266	0.442134	0.00468266	0.454306	FALSE
chr7	111029990	T	C	chr7_111029990_T_C	-0.0112695	0.698159	0.0112695	0.684226	0.00680235	0.819016	-7.77188e-05	0.745613	7.77188e-05	0.731211	0.0673182	0.825575	-0.000720552	0.824077	0.000720552	0.810921	0.000449003	0.869829	-4.83135e-06	0.845089	4.83135e-06	0.831431	-0.0019261	0.686828	0.0019261	0.674194	FALSE
chr7	111030058	G	A	chr7_111030058_G_A	0.00501444	0.729955	0.00895083	0.737429	0.00647287	0.838337	3.46354e-05	0.779972	5.46336e-05	0.788368	0.0770043	0.80648	0.000495256	0.808383	0.000653519	0.816253	0.000489376	0.86058	3.20269e-06	0.836197	4.00673e-06	0.844005	0.00117027	0.689951	0.0017292	0.69763	FALSE
chr7	111030463	T	C	chr7_111030463_T_C	0.00301398	0.75481	0.00831062	0.7578	0.007605	0.7525	1.05414e-05	0.769419	6.57383e-05	0.771871	0.0570939	0.846681	0.000341119	0.841073	0.000573623	0.843694	0.000413296	0.876222	1.8469e-06	0.852208	4.12397e-06	0.854783	0.000752656	0.723699	0.00156883	0.72649	FALSE
chr7	111030495	T	G	chr7_111030495_T_G	0.0152154	0.64513	0.0155746	0.653888	0.0132846	0.422299	0.000263316	0.605318	0.000268424	0.613749	0.057999	0.845236	0.000767934	0.819487	0.000789773	0.827814	0.000721599	0.813201	1.26456e-05	0.775141	1.29562e-05	0.784425	0.002385	0.651117	0.00246757	0.659895	FALSE
chr7	111074351	G	A	chr7_111074351_G_A	-0.0860661	0.152779	0.0860661	0.148509	0.0220007	0.189262	-0.0019092	0.15395	0.0019092	0.150813	0.417867	0.370605	-0.036175	0.164165	0.036175	0.159112	0.00920335	0.218699	-0.000803628	0.153884	0.000803628	0.1494	-0.0220319	0.102461	0.0220319	0.0991511	FALSE
chr7	111081744	T	C	chr7_111081744_T_C	-0.082008	0.0981109	0.15502	0.0966797	0.0337282	0.0890276	-0.00432379	0.0956403	0.0059001	0.0948497	0.22755	0.566657	-0.0192814	0.201934	0.0371271	0.201032	0.00766952	0.267623	-0.00102946	0.150185	0.00141225	0.14986	-0.0203296	0.0668586	0.0383997	0.0664545	FALSE
chr7	111092506	T	A	chr7_111092506_T_A	0.00317667	0.67206	0.012044	0.677501	0.00752406	0.757306	2.46984e-05	0.725386	8.32013e-05	0.732786	0.189488	0.61875	0.000972029	0.658575	0.00241984	0.665319	0.00138078	0.701588	6.62713e-06	0.70152	1.61791e-05	0.708928	0.000849516	0.578239	0.00293917	0.584421	FALSE
chr7	111093661	T	C	chr7_111093661_T_C	0.0262359	0.441854	0.0262359	0.454475	0.0118285	0.487016	0.000323166	0.448596	0.000323166	0.461482	0.270619	0.514644	0.00761459	0.438639	0.00761459	0.451658	0.0032361	0.504768	9.47591e-05	0.439373	9.47591e-05	0.452424	0.00698033	0.33964	0.00698033	0.350384	FALSE
chr7	111098289	G	T	chr7_111098289_G_T	-0.0186931	0.487974	0.0250602	0.483749	0.0127265	0.451107	-0.000338851	0.466642	0.000395672	0.462603	0.359685	0.418908	-0.007586	0.423806	0.00982967	0.420084	0.00462613	0.412347	-0.000131328	0.419403	0.000151681	0.415572	-0.00466043	0.389759	0.00636582	0.385343	FALSE
chr7	111138002	G	T	chr7_111138002_G_T	0.0915089	0.148071	0.0915089	0.151115	0.0210067	0.210403	0.00217068	0.167776	0.00217068	0.170959	0.674391	0.204769	0.0622272	0.100493	0.0622272	0.102563	0.0140901	0.125697	0.00145905	0.12013	0.00145905	0.122264	0.0176715	0.150316	0.0176715	0.155124	FALSE
chr7	111138223	T	C	chr7_111138223_T_C	0.0038507	0.795678	0.00732988	0.798662	0.00737214	0.757865	2.18468e-05	0.865648	3.89173e-05	0.867616	0.762607	0.146652	0.0027177	0.591738	0.00540365	0.593292	0.00566702	0.355388	1.55387e-05	0.684544	2.86298e-05	0.687053	0.00056211	0.821297	0.00100037	0.822997	FALSE
chr7	111138413	C	T	chr7_111138413_C_T	0.0460711	0.0967669	0.13435	0.0964099	0.01569	0.342529	0.00137958	0.170954	0.00248996	0.170081	0.79124	0.122191	0.0437796	0.0557405	0.110204	0.0557395	0.0125963	0.152895	0.00123607	0.108821	0.00206754	0.108686	0.000784413	0.19371	0.0138654	0.194495	FALSE
chr7	111138515	T	C	chr7_111138515_T_C	0.167887	0.0570695	0.167887	0.0579195	0.0158019	0.32847	0.00282081	0.116421	0.00282081	0.118406	0.784659	0.128761	0.133806	0.0329219	0.133806	0.0334531	0.0124818	0.150275	0.00227043	0.0761325	0.00227043	0.0767735	0.019361	0.112963	0.019361	0.117092	FALSE
chr7	111138609	G	A	chr7_111138609_G_A	-0.00664515	0.707013	0.0107203	0.699599	0.0123577	0.460656	-7.63465e-05	0.642771	0.000125515	0.634801	0.710979	0.178987	-0.00494901	0.446073	0.0075862	0.43893	0.00876318	0.232898	-5.59968e-05	0.444871	8.78152e-05	0.437352	-0.000849516	0.707339	0.00171015	0.701022	FALSE
chr7	111561764	C	T	chr7_111561764_C_T	0.00505259	0.793272	0.00674756	0.802967	0.00455948	0.972557	2.32645e-05	0.868825	3.02336e-05	0.878208	0.637396	0.227538	0.00322688	0.548976	0.00430534	0.558568	0.00292076	0.530895	1.49444e-05	0.668453	1.93787e-05	0.677932	0.00102577	0.74277	0.00137511	0.752515	FALSE
chr7	111562445	G	T	chr7_111562445_G_T	-0.00838119	0.658637	0.0129403	0.649261	0.0185512	0.256266	-0.000109451	0.546478	0.000230955	0.537995	0.95381	0.00627042	-0.00791195	0.377507	0.0122895	0.370672	0.0177146	0.0883297	-0.000102988	0.339243	0.000219653	0.332643	-0.000363625	0.895378	0.000503358	0.886298	FALSE
chr7	111735980	C	T	chr7_111735980_C_T	0.0514878	0.345228	0.0524194	0.348024	0.0260959	0.141976	0.001439	0.29865	0.00145359	0.300813	0.700051	0.189554	0.0367686	0.236377	0.0374388	0.23897	0.0181596	0.0846379	0.00102147	0.21157	0.00103196	0.213214	0.00794417	0.371563	0.00810613	0.378332	FALSE
chr7	111742216	G	A	chr7_111742216_G_A	-0.0393894	0.372261	0.0393894	0.362515	0.013081	0.425764	-0.000528787	0.399076	0.000528787	0.388401	0.443198	0.350228	-0.0168193	0.326604	0.0168193	0.316362	0.00579029	0.343799	-0.000225457	0.344834	0.000225457	0.33387	-0.00980199	0.293624	0.00980199	0.284768	FALSE
chr7	111742268	C	T	chr7_111742268_C_T	-0.00452349	0.692474	0.0112415	0.687146	0.00556514	0.903566	-3.75618e-05	0.782665	6.35807e-05	0.776002	0.41148	0.374531	-0.0019543	0.570111	0.00435884	0.56483	0.00230408	0.59216	-1.55147e-05	0.665818	2.48542e-05	0.659954	-0.00134335	0.591817	0.00289947	0.58665	FALSE
chr7	112080887	T	C	chr7_112080887_T_C	0.0118077	0.532193	0.0204423	0.536307	0.013663	0.406003	0.000222292	0.482446	0.000308239	0.486057	0.80275	0.113519	0.00919801	0.303593	0.016391	0.306167	0.0109679	0.178065	0.000176047	0.312316	0.000247777	0.314869	0.00141798	0.651877	0.00216428	0.656035	FALSE
chr7	112205718	T	C	chr7_112205718_T_C	0.0367377	0.354847	0.0367377	0.365532	0.019366	0.236608	0.000674454	0.310169	0.000674454	0.319228	0.795832	0.126986	0.0290642	0.199094	0.0290642	0.205456	0.0154136	0.10893	0.000533117	0.197104	0.000533117	0.203411	0.00437779	0.462301	0.00437779	0.474174	FALSE
chr7	112207039	A	G	chr7_112207039_A_G	0.0521974	0.290418	0.0521974	0.297413	0.0219615	0.193594	0.0012907	0.256052	0.0012907	0.261635	0.89895	0.0376359	0.0462377	0.149827	0.0462377	0.15392	0.0197187	0.0738375	0.00114235	0.153209	0.00114235	0.156652	0.00298363	0.580092	0.00298363	0.593825	FALSE
chr7	112273257	C	G	chr7_112273257_C_G	0.0086137	0.723338	0.00957613	0.733747	0.00523633	0.933542	4.99392e-05	0.79863	5.50814e-05	0.809334	0.744294	0.163318	0.00648999	0.477627	0.00719858	0.487518	0.00390531	0.455057	3.76644e-05	0.590528	4.14505e-05	0.601144	0.00117821	0.750399	0.00131794	0.760659	FALSE
chr7	112286448	G	A	chr7_112286448_G_A	-0.00757746	0.394308	0.0315632	0.390797	0.0193307	0.236179	-6.2358e-05	0.318373	0.000600801	0.315502	0.612206	0.240134	-0.00464141	0.259903	0.0194205	0.25731	0.0116781	0.162315	-4.19517e-05	0.233842	0.00036569	0.23157	-0.00205313	0.353639	0.0065246	0.35008	FALSE
chr7	112391240	G	A	chr7_112391240_G_A	-0.00358284	0.876052	0.0039729	0.870231	0.00636025	0.851464	-1.91608e-05	0.907329	2.2067e-05	0.902462	0.829304	0.0908398	-0.00311621	0.634362	0.0034087	0.625844	0.00523348	0.371964	-1.66778e-05	0.708415	1.88571e-05	0.700233	-0.000230243	0.934773	0.000293758	0.927212	FALSE
chr7	112398675	G	A	chr7_112398675_G_A	0.0175845	0.121277	0.131669	0.12166	0.0328625	0.0946516	0.00198077	0.11148	0.00514185	0.111523	0.457607	0.339084	-0.000642108	0.123021	0.0636927	0.124134	0.0148646	0.118403	0.000591777	0.105696	0.00238501	0.106603	0.00574654	0.0862419	0.0321943	0.0860572	FALSE
chr7	112398775	C	G	chr7_112398775_C_G	0.0433459	0.381132	0.0436237	0.387496	0.0170364	0.292944	0.000895781	0.367509	0.000899244	0.374518	0.403341	0.380965	0.0156987	0.358435	0.0157979	0.366239	0.00693295	0.297698	0.000320774	0.335299	0.000322011	0.342531	0.0108786	0.298789	0.0109897	0.304389	FALSE
chr7	112411440	G	A	chr7_112411440_G_A	-0.089842	0.141598	0.089842	0.137978	0.0245719	0.159655	-0.00229858	0.137069	0.00229858	0.134511	0.163518	0.657196	-0.0153408	0.319219	0.0153408	0.308963	0.00431307	0.434343	-0.000419066	0.244925	0.000419066	0.237061	-0.0214427	0.107143	0.0214427	0.10376	FALSE
chr7	112411651	T	C	chr7_112411651_T_C	0.0805873	0.166019	0.0805873	0.171248	0.0209946	0.209564	0.00183597	0.170288	0.00183597	0.174118	0.196997	0.608073	0.0163281	0.295324	0.0163281	0.305331	0.004202	0.439813	0.000380968	0.24912	0.000380968	0.257328	0.019758	0.119492	0.019758	0.123951	FALSE
chr7	112414919	C	T	chr7_112414919_C_T	0.000388783	0.782824	0.00737052	0.780105	0.00814229	0.717437	-6.74815e-06	0.797494	5.63363e-05	0.794032	0.381508	0.401301	0.00036818	0.627456	0.00291734	0.624813	0.00302827	0.521453	-1.24117e-06	0.663593	2.16198e-05	0.660226	0.00016514	0.687882	0.00187688	0.68499	FALSE
chr7	112415127	C	T	chr7_112415127_C_T	-0.0249625	0.246504	0.0589568	0.242286	0.0220827	0.187263	-0.000451735	0.223851	0.00129445	0.220519	0.403235	0.383068	-0.0115658	0.243135	0.0245486	0.239109	0.00880245	0.229368	-0.000208566	0.214805	0.000530408	0.210959	-0.00627848	0.178695	0.0150531	0.175604	FALSE
chr7	112422131	T	C	chr7_112422131_T_C	-0.0314279	0.349099	0.0450492	0.346237	0.017699	0.29394	-0.00089493	0.328545	0.00111161	0.326994	0.71304	0.168439	-0.0214417	0.241559	0.0306336	0.239076	0.0123614	0.157829	-0.000611915	0.240993	0.000758136	0.239777	-0.00507646	0.36755	0.00798546	0.363887	FALSE
chr7	112422219	G	C	chr7_112422219_G_C	-0.00897492	0.375889	0.0351205	0.376495	0.00994047	0.59401	-0.000193943	0.435741	0.000398371	0.436678	0.73493	0.154073	-0.00765914	0.215146	0.0267739	0.216564	0.00742615	0.280759	-0.000153005	0.287867	0.000304889	0.289587	-0.000350922	0.445438	0.0047303	0.446441	FALSE
chr7	112422468	T	A	chr7_112422468_T_A	0.0130807	0.64622	0.013299	0.65671	0.00579723	0.89845	7.69252e-05	0.738149	7.80733e-05	0.749509	0.680306	0.19128	0.00983053	0.414197	0.00993732	0.423821	0.00398753	0.451867	5.79029e-05	0.533617	5.84646e-05	0.54554	0.00191022	0.665642	0.00198962	0.675295	FALSE
chr7	112422600	A	T	chr7_112422600_A_T	0.000561373	0.79271	0.006773	0.795157	0.0055335	0.912442	1.0742e-06	0.846478	3.69136e-05	0.849736	0.657215	0.206894	-9.28085e-05	0.538789	0.00439152	0.54167	0.00360067	0.476501	-2.2064e-06	0.637007	2.36707e-05	0.63945	0.000323928	0.756857	0.00127031	0.761217	FALSE
chr7	112422628	G	A	chr7_112422628_G_A	-0.00987309	0.682856	0.0119688	0.673577	0.0107816	0.545173	-0.00011814	0.655596	0.000138392	0.645269	0.64801	0.212782	-0.00673314	0.455604	0.00824397	0.447639	0.007067	0.289812	-8.07957e-05	0.472873	9.53954e-05	0.464278	-0.00169903	0.683094	0.00200073	0.674671	FALSE
chr7	112422766	A	G	chr7_112422766_A_G	0.0293888	0.422382	0.0293888	0.433727	0.00827817	0.707007	0.000237786	0.526673	0.000237786	0.540522	0.5726	0.262855	0.0172687	0.313451	0.0172687	0.32255	0.00471396	0.402462	0.000138521	0.408242	0.000138521	0.420373	0.0066564	0.366225	0.0066564	0.377409	FALSE
chr7	112449804	T	G	chr7_112449804_T_G	-0.00699251	0.588096	0.0167559	0.579612	0.00852804	0.681972	-6.34517e-05	0.621493	0.000155142	0.613591	0.840748	0.0773157	-0.00570619	0.324913	0.0143615	0.317888	0.00731522	0.287922	-5.42273e-05	0.404839	0.000135512	0.397006	-0.000730425	0.769328	0.00124807	0.760927	FALSE
chr7	112450045	T	C	chr7_112450045_T_C	0.00531972	0.580006	0.0199576	0.581649	0.00674865	0.821158	2.36566e-05	0.678761	0.000133717	0.679933	0.924053	0.0165708	0.00533079	0.328117	0.0187773	0.328554	0.00622317	0.324142	2.4314e-05	0.448058	0.000125475	0.44958	8.89214e-05	0.846566	0.000752656	0.847696	FALSE
chr7	112450224	C	T	chr7_112450224_C_T	0.00107792	0.508622	0.021512	0.50977	0.013654	0.412892	-1.23106e-05	0.482736	0.000265813	0.483898	0.962089	0.00314124	0.000876553	0.249449	0.020796	0.25068	0.0130891	0.145725	-1.37665e-05	0.282092	0.000255805	0.283564	0.000144497	0.862656	0.000617686	0.864445	FALSE
chr7	112450235	C	A	chr7_112450235_C_A	0.0119668	0.561772	0.0191256	0.564829	0.00808295	0.720462	0.000116675	0.628859	0.000166206	0.631685	0.963944	0.00289061	0.0115146	0.308677	0.0184232	0.308018	0.00781132	0.26382	0.00011278	0.404083	0.000160547	0.405074	0.000435079	0.868779	0.000631977	0.869526	FALSE
chr7	112450305	C	T	chr7_112450305_C_T	-0.0618377	0.227316	0.0618377	0.220379	0.0302968	0.105478	-0.00187822	0.160413	0.00187822	0.15719	0.97416	0.00145537	-0.0601711	0.0992709	0.0601711	0.096986	0.0295212	0.0336864	-0.00182795	0.0871821	0.00182795	0.0862377	-0.00176096	0.707999	0.00176096	0.694978	FALSE
chr7	112450884	C	T	chr7_112450884_C_T	-0.000364724	0.676048	0.0118509	0.676958	0.0102039	0.580421	-4.31399e-06	0.668707	0.000116082	0.669795	0.988955	0.000384916	-0.000389639	0.373839	0.0117177	0.374887	0.0100883	0.195829	-4.56607e-06	0.421645	0.000114755	0.422356	-3.17576e-06	0.950785	0.000193722	0.951029	FALSE
chr7	112451373	C	T	chr7_112451373_C_T	0.0265541	0.432077	0.0265541	0.444975	0.0087507	0.673009	0.000237418	0.491971	0.000237418	0.506669	0.874649	0.0603639	0.0232442	0.220503	0.0232442	0.228799	0.00765701	0.267285	0.000207975	0.302747	0.000207975	0.314066	0.00164981	0.692885	0.00164981	0.705688	FALSE
chr7	112451377	C	G	chr7_112451377_C_G	0.12616	0.0914878	0.12616	0.0934892	0.0300166	0.109713	0.00403106	0.0903157	0.00403106	0.0913768	0.878889	0.056425	0.111141	0.0445904	0.111141	0.04513	0.026385	0.0431823	0.00355445	0.0537925	0.00355445	0.0540616	0.00783937	0.297127	0.00783937	0.307317	FALSE
chr7	112459385	G	C	chr7_112459385_G_C	0.211143	0.036922	0.211143	0.037457	0.0493395	0.0368217	0.0103379	0.034044	0.0103379	0.0339945	0.217613	0.577125	0.0459107	0.124919	0.0459107	0.128484	0.0105135	0.187664	0.00219721	0.0724964	0.00219721	0.0729825	0.051495	0.024726	0.051495	0.0250865	FALSE
chr7	112459579	T	G	chr7_112459579_T_G	-0.00750435	0.733293	0.00940451	0.72411	0.00816002	0.715046	-5.2608e-05	0.749131	7.33452e-05	0.740342	0.144075	0.686066	-0.0011661	0.737899	0.00136586	0.730064	0.00118431	0.734468	-8.6358e-06	0.752794	1.08158e-05	0.744841	-0.00165775	0.662055	0.00209918	0.65415	FALSE
chr7	112460162	A	G	chr7_112460162_A_G	0.0531658	0.244215	0.0531658	0.252068	0.0219356	0.199787	0.00125059	0.211358	0.00125059	0.216212	0.100211	0.763492	0.00500418	0.501253	0.00500418	0.514422	0.00212845	0.610999	0.00011573	0.393891	0.00011573	0.406884	0.0114343	0.210984	0.0114343	0.219158	FALSE
chr7	112460163	A	T	chr7_112460163_A_T	-0.0208822	0.53436	0.0208822	0.520902	0.00570157	0.905452	-0.000120333	0.664909	0.000120333	0.650004	0.0887006	0.784722	-0.00196617	0.697787	0.00196617	0.684454	0.000501829	0.856069	-1.12403e-05	0.759228	1.12403e-05	0.745439	-0.00435397	0.479717	0.00435397	0.467619	FALSE
chr7	112460715	A	G	chr7_112460715_A_G	0.0065705	0.623002	0.0140523	0.630136	0.00881904	0.669772	5.09568e-05	0.634924	0.000125208	0.642811	0.0332264	0.899444	0.00030744	0.840039	0.000452913	0.847824	0.000287606	0.903497	2.50982e-06	0.835382	3.95352e-06	0.843266	0.00114169	0.658121	0.00200867	0.665459	FALSE
chr7	112462300	T	G	chr7_112462300_T_G	0.0216664	0.528378	0.0227184	0.538548	0.0119263	0.482462	0.000296355	0.518795	0.000307927	0.528942	0.0511536	0.861402	0.000913879	0.782172	0.000978641	0.792424	0.00061793	0.83673	1.26665e-05	0.744586	1.33789e-05	0.755165	0.00324722	0.554517	0.00343776	0.565194	FALSE
chr7	112462545	A	G	chr7_112462545_A_G	0.317279	0.0180135	0.317279	0.018182	0.0452088	0.0488422	0.0161811	0.0255952	0.0161811	0.0258932	0.093026	0.777551	0.0305798	0.187461	0.0305798	0.193802	0.00417841	0.440937	0.00152016	0.110388	0.00152016	0.112251	0.0576433	0.02086	0.0576433	0.0212265	FALSE
chr7	112462679	A	G	chr7_112462679_A_G	-0.0123275	0.675505	0.0123275	0.661553	0.00884635	0.665289	-0.000118275	0.67622	0.000118275	0.66169	0.0306922	0.90546	-0.00042739	0.875792	0.00042739	0.862957	0.000265759	0.910602	-3.98785e-06	0.869504	3.98785e-06	0.85647	-0.00171015	0.724345	0.00171015	0.711394	FALSE
chr7	112462934	G	C	chr7_112462934_G_C	0.0388501	0.352839	0.0419419	0.359191	0.0154624	0.355196	0.000833355	0.340888	0.000854417	0.345104	0.0302872	0.906214	0.00158527	0.732854	0.00166036	0.742216	0.000532697	0.855697	3.37142e-05	0.652309	3.42257e-05	0.662533	0.00592597	0.411032	0.00629754	0.419745	FALSE
chr7	112463000	A	G	chr7_112463000_A_G	-0.0220158	0.250962	0.0682285	0.250922	0.0305398	0.120046	-0.00208837	0.199563	0.0027514	0.199061	0.0304302	0.905165	-0.000623212	0.715429	0.00191926	0.712104	0.000946528	0.776629	-5.88664e-05	0.558224	7.78028e-05	0.554409	-0.00161646	0.358684	0.00745351	0.357207	FALSE
chr7	112464727	A	G	chr7_112464727_A_G	0.00472399	0.827607	0.00521604	0.835389	0.00842085	0.697059	4.12231e-05	0.831933	4.4849e-05	0.840348	0.0445178	0.87309	0.000226331	0.908247	0.000234364	0.914478	0.000393537	0.881308	1.90572e-06	0.906868	1.96451e-06	0.913581	0.000765359	0.833821	0.000825698	0.837037	FALSE
chr7	112465378	T	C	chr7_112465378_T_C	0.00249215	0.722044	0.00944502	0.726314	0.0169551	0.289014	3.04094e-05	0.614865	0.00015672	0.616957	0.0216349	0.926437	8.08452e-05	0.914161	0.00018357	0.916742	0.00036478	0.88572	1.11792e-06	0.869485	3.03662e-06	0.872426	0.000441431	0.797576	0.0010353	0.801426	FALSE
chr7	112465699	G	T	chr7_112465699_G_T	0.000680837	0.542481	0.0191778	0.540636	0.0100906	0.583609	-2.90432e-05	0.553838	0.000189981	0.551031	0.0213872	0.927648	-8.85373e-05	0.858171	0.000418567	0.855076	0.000227896	0.919145	-1.72049e-06	0.840581	4.4226e-06	0.836983	-0.000387443	0.655484	0.00213094	0.652273	FALSE
chr7	112471361	T	C	chr7_112471361_T_C	-0.0377717	0.307088	0.0449924	0.300986	0.0144077	0.390791	-0.000657345	0.320517	0.000732672	0.316173	0.13281	0.706094	-0.0044161	0.503796	0.00561391	0.495157	0.00182225	0.647233	-7.5621e-05	0.465356	8.81166e-05	0.456601	-0.00878098	0.250907	0.010461	0.245249	FALSE
chr7	112471423	A	G	chr7_112471423_A_G	0.207504	0.0428542	0.207504	0.0431841	0.02837	0.120913	0.00623221	0.062305	0.00623221	0.0626666	0.195349	0.609041	0.0441756	0.140534	0.0441756	0.144919	0.00563708	0.353641	0.0013394	0.117781	0.0013394	0.12032	0.0505311	0.0285938	0.0505311	0.029068	FALSE
chr7	112471786	C	A	chr7_112471786_C_A	0.00534874	0.816447	0.00596514	0.826569	0.005965	0.876509	3.95166e-05	0.841282	4.27582e-05	0.851661	0.193758	0.61185	0.00107043	0.764078	0.00120389	0.774093	0.00117308	0.736073	8.08928e-06	0.796473	8.79111e-06	0.806591	0.00132429	0.735168	0.00147991	0.745507	FALSE
chr7	112471808	C	G	chr7_112471808_C_G	-0.0295714	0.438701	0.0295714	0.426842	0.0079796	0.730367	-0.000244763	0.533499	0.000244763	0.51924	0.18706	0.621747	-0.00560374	0.521789	0.00560374	0.508053	0.00151148	0.685047	-4.69005e-05	0.570389	4.69005e-05	0.555902	-0.00732966	0.347406	0.00732966	0.336451	FALSE
chr7	112471895	C	T	chr7_112471895_C_T	0.00586606	0.651081	0.0128536	0.65848	0.0100389	0.591114	8.44858e-05	0.632551	0.000141762	0.640875	0.183041	0.627417	0.00101879	0.642568	0.00244095	0.648808	0.00183236	0.647383	1.4859e-05	0.635896	2.65163e-05	0.643857	0.00156248	0.552646	0.00310907	0.55959	FALSE
chr7	112472224	G	A	chr7_112472224_G_A	-0.0487304	0.183674	0.0782206	0.181672	0.0192922	0.235072	-0.000912614	0.19958	0.00152564	0.196828	0.193648	0.611899	-0.0111264	0.317606	0.016866	0.312592	0.0037458	0.466459	-0.000209902	0.283815	0.000329212	0.279237	-0.0123172	0.134197	0.0195706	0.131648	FALSE
chr7	112473591	G	A	chr7_112473591_G_A	0.010784	0.691743	0.010784	0.705869	0.0097128	0.607592	9.44669e-05	0.689713	9.44669e-05	0.704524	0.162686	0.657884	0.00163618	0.697691	0.00163618	0.710856	0.00164225	0.668026	1.51856e-05	0.695802	1.51856e-05	0.709189	0.00252949	0.602943	0.00252949	0.616018	FALSE
chr7	112473918	C	T	chr7_112473918_C_T	-0.0790758	0.146487	0.0919135	0.144908	0.024159	0.16068	-0.00177497	0.142078	0.0021505	0.141244	0.136351	0.699836	-0.0107793	0.355693	0.0125593	0.348307	0.00324081	0.502054	-0.000236411	0.275373	0.000288479	0.269981	-0.0177255	0.114103	0.0209743	0.112373	FALSE
chr7	112473990	T	C	chr7_112473990_T_C	0.0137907	0.622472	0.0137907	0.636259	0.0105002	0.56085	0.000157869	0.598095	0.000157869	0.612437	0.132671	0.705985	0.00180008	0.678197	0.00180008	0.691608	0.00138154	0.70167	2.04861e-05	0.657518	2.04861e-05	0.671516	0.00330121	0.537392	0.00330121	0.550555	FALSE
chr7	112476293	A	G	chr7_112476293_A_G	-0.00521303	0.789473	0.00711244	0.780531	0.00827077	0.708623	-3.93502e-05	0.792971	5.72628e-05	0.783462	0.0381473	0.888307	-0.000206402	0.891938	0.00029818	0.882955	0.000323299	0.897736	-1.603e-06	0.891501	2.46852e-06	0.882605	-0.000797116	0.791414	0.0011274	0.782485	FALSE
chr7	112476482	A	C	chr7_112476482_A_C	0.00475105	0.830518	0.00475105	0.843807	0.0149048	0.36431	8.6847e-05	0.713003	8.6847e-05	0.72731	0.05173	0.858087	0.000264789	0.881697	0.000264789	0.894495	0.000805261	0.800103	5.02597e-06	0.827764	5.02597e-06	0.840984	0.00088445	0.809025	0.00088445	0.821965	FALSE
chr7	112476604	T	C	chr7_112476604_T_C	0.0667308	0.188293	0.0667308	0.194233	0.0163489	0.309129	0.0011233	0.212095	0.0011233	0.217996	0.0724137	0.815766	0.00483784	0.507468	0.00483784	0.520945	0.00116946	0.735646	8.00103e-05	0.443742	8.00103e-05	0.457103	0.0126173	0.188541	0.0126173	0.195427	FALSE
chr7	112476630	C	T	chr7_112476630_C_T	-0.108773	0.120695	0.108773	0.117547	0.025935	0.145235	-0.0032069	0.121695	0.0032069	0.119318	0.0566651	0.847972	-0.00736476	0.481893	0.00736476	0.469532	0.00160317	0.680596	-0.000232648	0.360345	0.000232648	0.349939	-0.0201089	0.135905	0.0201089	0.131567	FALSE
chr7	112476692	G	A	chr7_112476692_G_A	-0.0709784	0.195379	0.0709784	0.189955	0.0221448	0.199611	-0.00177423	0.184287	0.00177423	0.180498	0.0497975	0.862079	-0.00351787	0.593691	0.00351787	0.580029	0.00107237	0.751374	-8.50888e-05	0.481321	8.50888e-05	0.467558	-0.0117614	0.225499	0.0117614	0.217561	FALSE
chr7	112476925	C	T	chr7_112476925_C_T	0.00725012	0.728242	0.00868628	0.737875	0.009121	0.648207	6.59571e-05	0.726164	7.67818e-05	0.736202	0.0594614	0.842133	0.000550736	0.827124	0.000582616	0.835423	0.000609177	0.839074	5.42593e-06	0.819419	5.66622e-06	0.828196	0.0015466	0.695585	0.00171809	0.704163	FALSE
chr7	112477268	T	G	chr7_112477268_T_G	0.00891397	0.692742	0.0105166	0.702047	0.0117997	0.489109	8.41731e-05	0.666355	0.000110226	0.675967	0.0358115	0.89375	0.000313248	0.866022	0.000345542	0.873806	0.000438537	0.872172	3.15519e-06	0.844064	3.68016e-06	0.852199	0.0013497	0.71967	0.00155295	0.728542	FALSE
chr7	112477303	C	T	chr7_112477303_C_T	-0.015279	0.544593	0.0193721	0.535179	0.0117154	0.494985	-0.00018264	0.523267	0.000231814	0.514158	0.0344872	0.896276	-0.000617917	0.816305	0.000713652	0.808322	0.000443328	0.871578	-8.38629e-06	0.78157	9.53644e-06	0.773096	-0.00239611	0.587838	0.00285977	0.579218	FALSE
chr7	112496194	T	C	chr7_112496194_T_C	-0.00756501	0.795822	0.00756501	0.781767	0.00735012	0.773794	-5.24812e-05	0.820269	5.24812e-05	0.806706	0.183397	0.627401	-0.00144169	0.748568	0.00144169	0.734887	0.00134315	0.710805	-9.70859e-06	0.777241	9.70859e-06	0.763615	-0.00176255	0.713686	0.00176255	0.70041	FALSE
chr7	112496231	T	C	chr7_112496231_T_C	0.0311972	0.393535	0.0311972	0.404608	0.014062	0.386734	0.000462724	0.382803	0.000462724	0.39392	0.178143	0.635314	0.00569978	0.494649	0.00569978	0.507754	0.0025541	0.5685	8.75064e-05	0.458344	8.75064e-05	0.471432	0.00786954	0.314564	0.00786954	0.324083	FALSE
chr7	112550790	C	T	chr7_112550790_C_T	-0.0160182	0.631424	0.0160182	0.618873	0.0110928	0.525713	-0.000175576	0.619632	0.000175576	0.60565	0.554213	0.277121	-0.00907653	0.448719	0.00907653	0.436842	0.00621129	0.324353	-9.99781e-05	0.467206	9.99781e-05	0.454824	-0.00351874	0.565103	0.00351874	0.553187	FALSE
chr7	112556720	T	A	chr7_112556720_T_A	0.00273931	0.821513	0.00571545	0.823468	0.00650522	0.835812	1.39977e-05	0.859283	3.41257e-05	0.860983	0.738125	0.155734	0.00179431	0.553506	0.00421421	0.556463	0.00482039	0.394991	9.2139e-06	0.633779	2.55166e-05	0.636187	0.000458898	0.844129	0.000751068	0.846042	FALSE
chr7	112556880	G	A	chr7_112556880_G_A	-0.0419116	0.20555	0.0770158	0.208179	0.0123495	0.462349	-0.000756482	0.273898	0.00111507	0.277083	0.791751	0.116147	-0.0312975	0.114425	0.0591639	0.116908	0.00967995	0.206789	-0.000562157	0.176244	0.000846553	0.179401	-0.00600219	0.310555	0.00973371	0.3114	FALSE
chr7	112556881	C	G	chr7_112556881_C_G	0.106172	0.114403	0.106172	0.116889	0.0168754	0.301561	0.00198277	0.160641	0.00198277	0.16412	0.802161	0.10938	0.0838804	0.0639113	0.0838804	0.0649517	0.0134286	0.136523	0.00156321	0.102276	0.00156321	0.104208	0.0120981	0.212563	0.0120981	0.21998	FALSE
chr7	112764500	G	T	chr7_112764500_G_T	0.039116	0.342941	0.039116	0.353702	0.0210083	0.211043	0.000943271	0.276814	0.000943271	0.284551	0.382008	0.39939	0.014246	0.316239	0.014246	0.327187	0.00783122	0.26223	0.000337132	0.262514	0.000337132	0.271375	0.0100846	0.252126	0.0100846	0.260974	FALSE
chr7	112789800	T	G	chr7_112789800_T_G	-0.0118767	0.60794	0.0160682	0.598613	0.0132987	0.417135	-0.000190685	0.563056	0.000228014	0.553166	0.693213	0.19293	-0.00830216	0.403428	0.0111238	0.396133	0.00929362	0.219127	-0.000133978	0.406122	0.000159107	0.39847	-0.00201661	0.606231	0.00272163	0.59817	FALSE
chr7	112789934	G	C	chr7_112789934_G_C	-0.0402288	0.377055	0.0437072	0.370157	0.0230917	0.172617	-0.000983757	0.307879	0.00106204	0.303279	0.804084	0.117747	-0.0325689	0.217828	0.0355029	0.214471	0.0185679	0.0801599	-0.000795921	0.197543	0.000861952	0.1953	-0.00405704	0.515169	0.00435238	0.504619	FALSE
chr7	112795614	G	C	chr7_112795614_G_C	0.0820299	0.160064	0.0820299	0.163842	0.0430963	0.0522367	0.00386417	0.098867	0.00386417	0.0999668	0.10278	0.760874	0.00982219	0.399317	0.00982219	0.411097	0.004817	0.404037	0.000486101	0.232279	0.000486101	0.23868	0.0186592	0.133723	0.0186592	0.137533	FALSE
chr7	112799605	T	A	chr7_112799605_T_A	-0.01251	0.515143	0.0222031	0.511856	0.0199393	0.225734	-0.000288959	0.396736	0.000452012	0.395241	0.000668498	0.996202	-8.53716e-06	0.983963	1.36921e-05	0.983351	1.39073e-05	0.991194	-2.00186e-07	0.968368	2.92107e-07	0.967617	-4.92243e-05	0.966339	0.000122267	0.965561	FALSE
chr7	112898323	C	T	chr7_112898323_C_T	0.00555161	0.652003	0.0157119	0.651158	0.00755396	0.760698	4.45834e-05	0.705566	0.000136978	0.704178	0.285565	0.494324	0.00228668	0.605534	0.004887	0.605217	0.00216751	0.606294	1.891e-05	0.649004	4.24698e-05	0.648868	0.00127031	0.555611	0.00393795	0.55527	FALSE
chr7	112898466	C	A	chr7_112898466_C_A	0.00310404	0.567414	0.0172796	0.568846	0.00826213	0.707403	3.39573e-05	0.604032	0.000149731	0.606111	0.407687	0.377297	0.00180989	0.446613	0.00708731	0.449397	0.00341383	0.49153	1.91912e-05	0.497603	6.21547e-05	0.500439	0.000423964	0.463365	0.0043238	0.465071	FALSE
chr7	112939300	A	T	chr7_112939300_A_T	0.0122883	0.556585	0.022602	0.559652	0.0121346	0.483895	0.000322639	0.548194	0.000425951	0.549812	0.740917	0.163179	0.00977387	0.375327	0.0173794	0.376219	0.00906624	0.230223	0.000253291	0.40193	0.000329417	0.401779	0.00134017	0.623409	0.0027915	0.627787	FALSE
chr7	112939760	G	T	chr7_112939760_G_T	0.00275808	0.718343	0.0101384	0.718851	0.00993745	0.593618	1.79597e-05	0.697079	9.78646e-05	0.696221	0.935913	0.0145174	0.00256963	0.407688	0.00947706	0.407575	0.00929541	0.216361	1.66922e-05	0.445554	9.14301e-05	0.444856	6.6691e-05	0.910563	0.000387443	0.909273	FALSE
chr7	112939808	G	A	chr7_112939808_G_A	0.027527	0.440821	0.0279064	0.449997	0.00752038	0.762175	0.00022576	0.54103	0.000228004	0.551882	0.94451	0.010033	0.0260166	0.232847	0.0263758	0.238124	0.0071036	0.286889	0.000213406	0.341307	0.000215531	0.349552	0.000954317	0.799196	0.000957492	0.810798	FALSE
chr7	112939865	A	G	chr7_112939865_A_G	-0.0549175	0.26125	0.0549175	0.253258	0.0106276	0.554056	-0.000619336	0.340013	0.000619336	0.33035	0.947736	0.0087405	-0.0520769	0.118636	0.0520769	0.115573	0.0100718	0.197451	-0.000587277	0.196849	0.000587277	0.190703	-0.00192928	0.686961	0.00192928	0.674432	FALSE
chr7	112940340	A	C	chr7_112940340_A_C	-0.00756264	0.468656	0.0250534	0.465147	0.00908201	0.65191	-9.11638e-05	0.531341	0.000218146	0.52785	0.89895	0.0406244	-0.00668308	0.238672	0.02252	0.237059	0.00816849	0.250831	-8.11604e-05	0.324261	0.000196126	0.322302	-0.000409673	0.754844	0.00132112	0.752728	FALSE
chr7	113087268	G	A	chr7_113087268_G_A	0.0217213	0.536693	0.0220073	0.546877	0.00956559	0.607326	0.000274284	0.566691	0.000276242	0.576293	0.434595	0.357994	0.0089628	0.458442	0.00909756	0.46797	0.00419443	0.440317	0.00011207	0.490531	0.000112992	0.500156	0.00520507	0.455853	0.00527494	0.465039	FALSE
chr7	113118269	G	C	chr7_113118269_G_C	-0.00640381	0.744741	0.0103994	0.739195	0.00376416	0.994205	-2.8757e-05	0.867695	4.32092e-05	0.86262	0.886798	0.0490407	-0.00572408	0.476243	0.00927899	0.473855	0.00333776	0.496709	-2.56863e-05	0.649595	3.85634e-05	0.644414	-0.000319164	0.891677	0.000541468	0.88709	FALSE
chr7	113118639	A	G	chr7_113118639_A_G	-0.0852988	0.15935	0.0921911	0.156859	0.0220381	0.188798	-0.00204869	0.162902	0.0021691	0.161567	0.955306	0.00524454	-0.0818084	0.0697855	0.088303	0.0695435	0.0210825	0.0644469	-0.00196669	0.0903616	0.00208016	0.090278	-0.00281849	0.5792	0.00301539	0.570305	FALSE
chr7	113422020	A	C	chr7_113422020_A_C	0.253506	0.026485	0.253506	0.0269302	0.0369245	0.0731838	0.00995609	0.0390383	0.00995609	0.0392946	0.735391	0.165963	0.187711	0.01808	0.187711	0.0185025	0.027101	0.0413233	0.00735522	0.0274783	0.00735522	0.0275389	0.0408181	0.0390134	0.0408181	0.0399543	TRUE
chr7	113422096	G	C	chr7_113422096_G_C	-0.0104406	0.691464	0.0119392	0.683111	0.00681509	0.805336	-8.20146e-05	0.738416	8.83361e-05	0.729012	0.660513	0.212149	-0.00682911	0.457182	0.00787693	0.448813	0.004441	0.421144	-5.34331e-05	0.543386	5.78532e-05	0.533944	-0.00196421	0.658224	0.00221827	0.650198	FALSE
chr7	113710306	C	T	chr7_113710306_C_T	-0.00800868	0.692267	0.0114183	0.684082	0.00762711	0.754732	-6.52472e-05	0.721816	8.82422e-05	0.713567	0.553585	0.27683	-0.00398688	0.489483	0.00614172	0.482247	0.00414547	0.437454	-3.21432e-05	0.551937	4.66759e-05	0.544091	-0.00196897	0.607471	0.00267717	0.599408	FALSE
chr7	113710616	T	C	chr7_113710616_T_C	-0.00244362	0.873444	0.0041824	0.873701	0.00490463	0.958469	-1.41389e-05	0.918925	2.1297e-05	0.920183	0.636448	0.226988	-0.00122328	0.687387	0.00241735	0.68703	0.0031002	0.514901	-7.25935e-06	0.770471	1.21576e-05	0.770137	-0.000538292	0.838254	0.000852692	0.838513	FALSE
chr7	113810521	G	C	chr7_113810521_G_C	0.0234955	0.382135	0.0338544	0.389201	0.0202001	0.224953	0.000621649	0.312699	0.000731809	0.317686	0.256783	0.53194	0.00308436	0.431066	0.00777092	0.43737	0.0047252	0.401816	0.000104745	0.359849	0.000154584	0.366773	0.00551154	0.295762	0.00843641	0.300881	FALSE
chr7	114044552	G	A	chr7_114044552_G_A	-0.00269491	0.760894	0.00843374	0.761233	0.00761419	0.757101	-2.83039e-05	0.77389	6.93645e-05	0.774022	0.493202	0.311323	-0.000976939	0.569922	0.00432965	0.570743	0.00376682	0.465917	-1.0938e-05	0.6164	3.52016e-05	0.616786	-0.000693904	0.690207	0.00190069	0.689826	FALSE
chr7	114044640	T	C	chr7_114044640_T_C	0.0259486	0.357653	0.0379981	0.361863	0.0112099	0.524284	0.000406587	0.403855	0.000494824	0.407918	0.462034	0.335055	0.00854187	0.309917	0.0153468	0.31385	0.00491331	0.390887	0.000140004	0.346593	0.000189903	0.350819	0.00674056	0.275197	0.00950982	0.27907	FALSE
chr7	114044719	C	A	chr7_114044719_C_A	0.355246	0.0138514	0.355246	0.0141253	0.0565224	0.0270316	0.0212541	0.016953	0.0212541	0.0171614	0.486038	0.316837	0.177475	0.0222356	0.177475	0.0226336	0.0270434	0.0412669	0.0105418	0.0196276	0.0105418	0.019721	0.0851501	0.0089031	0.0851501	0.00901042	TRUE
chr7	114047652	G	A	chr7_114047652_G_A	-0.0016312	0.835598	0.00559853	0.836732	0.00682275	0.815119	-9.93327e-06	0.852196	3.98278e-05	0.85413	0.166396	0.652987	-0.000257033	0.783802	0.00103108	0.78683	0.00119125	0.734575	-1.48309e-06	0.805525	7.50675e-06	0.808457	-0.000466837	0.755919	0.00138781	0.757375	FALSE
chr7	114047812	A	C	chr7_114047812_A_C	0.0121683	0.517514	0.0206699	0.525442	0.0116977	0.497081	0.000102995	0.5076	0.000261843	0.514275	0.230325	0.563922	0.00216079	0.538367	0.00464207	0.545249	0.00276687	0.5521	1.41454e-05	0.523712	6.05069e-05	0.530241	0.00317735	0.421752	0.00520031	0.428887	FALSE
chr7	114048352	A	G	chr7_114048352_A_G	0.0128253	0.62543	0.0140259	0.634822	0.00921385	0.640977	0.00012547	0.631519	0.000134765	0.642	0.578602	0.262526	0.00762063	0.429451	0.00824511	0.438725	0.0053961	0.367804	7.52597e-05	0.470487	8.00944e-05	0.480026	0.00264065	0.569417	0.00293917	0.577773	FALSE
chr7	114048946	T	C	chr7_114048946_T_C	0.0274196	0.433695	0.0274196	0.447362	0.0123173	0.460603	0.000361299	0.433764	0.000361299	0.447153	0.485619	0.321452	0.0139809	0.331166	0.0139809	0.341698	0.00604528	0.333605	0.000184243	0.34662	0.000184243	0.358998	0.00646744	0.360136	0.00646744	0.372021	FALSE
chr7	114052277	G	C	chr7_114052277_G_C	-0.0479692	0.301275	0.0479692	0.292311	0.0179857	0.278632	-0.000965237	0.280669	0.000965237	0.273321	0.155779	0.666479	-0.00927795	0.451782	0.00927795	0.439463	0.00324564	0.524214	-0.000203481	0.39266	0.000203481	0.381446	-0.0113597	0.243484	0.0113597	0.235744	FALSE
chr7	114269326	G	A	chr7_114269326_G_A	-0.0831384	0.168006	0.0831384	0.163529	0.0168155	0.293427	-0.00145567	0.202993	0.00145567	0.198115	0.109697	0.745959	-0.0116006	0.407654	0.0116006	0.396341	0.00190072	0.641132	-0.000208573	0.373642	0.000208573	0.362489	-0.0191038	0.142645	0.0191038	0.13867	FALSE
chr7	114270450	G	A	chr7_114270450_G_A	0.00170338	0.824056	0.0053874	0.832038	0.00783824	0.733434	7.07698e-06	0.822586	4.27839e-05	0.829877	0.000752656	0.995383	-1.67652e-06	0.984427	4.52423e-06	0.992942	6.29667e-06	0.995409	-1.9696e-08	0.983636	4.04042e-08	0.992114	-7.93941e-06	0.976208	4.60486e-05	0.984653	FALSE
chr7	114293625	T	G	chr7_114293625_T_G	-0.0495857	0.300185	0.0495857	0.292185	0.0296535	0.112198	-0.00164113	0.20611	0.00164113	0.201047	0.402633	0.381968	-0.020069	0.281084	0.020069	0.27255	0.0120931	0.158296	-0.000671317	0.201062	0.000671317	0.195092	-0.0125173	0.222746	0.0125173	0.215608	FALSE
chr7	114662514	C	T	chr7_114662514_C_T	0.123546	0.107838	0.123546	0.109935	0.0181339	0.267597	0.00257342	0.150493	0.00257342	0.153187	0.366759	0.414612	0.0413319	0.150353	0.0413319	0.154731	0.00634803	0.318877	0.000839332	0.164649	0.000839332	0.169097	0.0311399	0.0711215	0.0311399	0.0731195	FALSE
chr7	114784082	T	A	chr7_114784082_T_A	0.0570462	0.228408	0.0570462	0.235899	0.0171203	0.293545	0.00101364	0.239568	0.00101364	0.246551	0.30407	0.477995	0.0170019	0.277008	0.0170019	0.28662	0.00501888	0.384727	0.000291746	0.263648	0.000291746	0.272761	0.014888	0.163267	0.014888	0.169124	FALSE
chr7	114786475	A	T	chr7_114786475_A_T	0.0064244	0.590216	0.0161567	0.596294	0.00913685	0.644535	4.32033e-05	0.630235	0.000134882	0.635814	0.169424	0.647373	0.000414017	0.630464	0.00276932	0.634491	0.00158237	0.676116	1.52195e-06	0.649879	2.35644e-05	0.653963	0.00169745	0.498026	0.0040094	0.50337	FALSE
chr7	114786721	C	A	chr7_114786721_C_A	0.279296	0.0213843	0.279296	0.0216949	0.069234	0.0154682	0.0198336	0.0165842	0.0198336	0.0168593	0.203447	0.597456	0.0559879	0.0996081	0.0559879	0.102343	0.0135169	0.133634	0.00385365	0.0465009	0.00385365	0.0465642	0.0672166	0.0143374	0.0672166	0.0144682	TRUE
chr7	114825938	T	G	chr7_114825938_T_G	0.057649	0.18758	0.0816936	0.189755	0.0223414	0.207846	0.00224654	0.190597	0.00243521	0.191637	0.546426	0.279833	0.0336633	0.152981	0.0461434	0.154617	0.01242	0.162697	0.00132906	0.155609	0.00142699	0.156875	0.012711	0.147411	0.0183543	0.150262	FALSE
chr7	114866050	G	A	chr7_114866050_G_A	0.00117048	0.754486	0.00849794	0.75797	0.00399478	0.988558	4.90171e-06	0.858798	3.51502e-05	0.862409	0.372099	0.408861	0.00071475	0.608599	0.00309627	0.61147	0.0014638	0.690855	2.95526e-06	0.728068	1.27317e-05	0.731049	0.000384267	0.643463	0.00222303	0.646314	FALSE
chr7	114866210	C	T	chr7_114866210_C_T	-0.0263192	0.463787	0.0263192	0.451123	0.00699588	0.802338	-0.000188777	0.577155	0.000188777	0.562862	0.269006	0.514782	-0.00722878	0.46673	0.00722878	0.453608	0.00186609	0.638177	-5.15478e-05	0.546753	5.15478e-05	0.532948	-0.00681042	0.363848	0.00681042	0.353094	FALSE
chr7	114866280	G	A	chr7_114866280_G_A	0.028613	0.466177	0.031285	0.470477	0.0131201	0.449688	0.00069291	0.458026	0.000708327	0.461267	0.217108	0.58042	0.00524427	0.544322	0.00580083	0.550324	0.00264247	0.563086	0.000122625	0.507306	0.000125868	0.513984	0.00699144	0.381941	0.0076647	0.385424	FALSE
chr7	114866362	C	A	chr7_114866362_C_A	-0.0191045	0.567494	0.0191045	0.553693	0.0105789	0.554935	-0.000206497	0.571357	0.000206497	0.556549	0.137491	0.700273	-0.00246448	0.657684	0.00246448	0.64485	0.00143277	0.69411	-2.61613e-05	0.646192	2.61613e-05	0.632513	-0.00439049	0.485405	0.00439049	0.472912	FALSE
chr7	114890059	A	T	chr7_114890059_A_T	0.00952633	0.72064	0.00952633	0.733356	0.00531577	0.921309	5.04706e-05	0.806356	5.04706e-05	0.819982	0.188307	0.621722	0.00158229	0.706689	0.00158229	0.719802	0.000982671	0.763678	8.41965e-06	0.769196	8.41965e-06	0.782492	0.00238182	0.628791	0.00238182	0.641399	FALSE
chr7	114917056	C	T	chr7_114917056_C_T	-0.0169614	0.595683	0.0169614	0.582493	0.0106151	0.555858	-0.000179871	0.597256	0.000179871	0.582879	0.43873	0.353417	-0.00793565	0.459548	0.00793565	0.446972	0.00466671	0.403978	-8.44418e-05	0.482442	8.44418e-05	0.468911	-0.0043111	0.493668	0.0043111	0.481424	FALSE
chr7	114917073	G	A	chr7_114917073_G_A	0.00177356	0.836876	0.00475099	0.845405	0.00620669	0.869636	8.29013e-06	0.865481	2.94272e-05	0.874065	0.434451	0.356633	0.000756882	0.660803	0.002279	0.669452	0.00270775	0.550061	3.39047e-06	0.719047	1.41962e-05	0.727828	0.000508122	0.775793	0.00112422	0.784003	FALSE
chr7	114922368	C	T	chr7_114922368_C_T	0.0500934	0.276132	0.0500934	0.284626	0.0175822	0.281059	0.00102027	0.263115	0.00102027	0.270536	0.873919	0.060287	0.0437594	0.138864	0.0437594	0.143182	0.0153356	0.111505	0.000887894	0.158735	0.000887894	0.163162	0.00338378	0.53369	0.00338378	0.545768	FALSE
chr7	114939980	T	C	chr7_114939980_T_C	0.114669	0.0984865	0.114669	0.100478	0.0215845	0.197852	0.00254044	0.121783	0.00254044	0.123785	0.24666	0.54219	0.0289099	0.192531	0.0289099	0.19894	0.00513608	0.382111	0.000629101	0.178019	0.000629101	0.183553	0.0281071	0.0686801	0.0281071	0.070609	FALSE
chr7	114940016	T	G	chr7_114940016_T_G	0.0224638	0.476374	0.0244001	0.483728	0.01159	0.500127	0.00025499	0.511586	0.000277224	0.518295	0.225651	0.569338	0.00656702	0.50423	0.00681715	0.509833	0.00254669	0.567868	7.17288e-05	0.519353	7.46894e-05	0.525702	0.00588945	0.392643	0.00630865	0.399669	FALSE
chr7	114940036	A	C	chr7_114940036_A_C	-0.00832722	0.766863	0.00832722	0.753417	0.00895596	0.658254	-7.8465e-05	0.754316	7.8465e-05	0.740033	0.219772	0.57687	-0.00209101	0.694925	0.00209101	0.681291	0.00201846	0.626563	-2.00606e-05	0.701354	2.00606e-05	0.687504	-0.00209442	0.672288	0.00209442	0.659256	FALSE
chr7	114970609	C	T	chr7_114970609_C_T	0.00899954	0.53623	0.0210814	0.536517	0.0147346	0.379203	0.000293432	0.4713	0.000413428	0.470321	0.32871	0.449567	0.00272725	0.476525	0.00687428	0.474892	0.00485632	0.401254	9.23257e-05	0.436033	0.000134865	0.435236	0.00242469	0.434384	0.0053591	0.434527	FALSE
chr7	114975113	T	C	chr7_114975113_T_C	0.0909934	0.134374	0.0909934	0.137694	0.0253404	0.161651	0.00258217	0.132181	0.00258217	0.13483	0.320177	0.457303	0.02889	0.185736	0.02889	0.192109	0.00813419	0.255335	0.000820544	0.156742	0.000820544	0.160298	0.0235181	0.0902731	0.0235181	0.0929183	FALSE
chr7	114975261	G	T	chr7_114975261_G_T	-0.0228615	0.504022	0.0228615	0.490114	0.00772521	0.749199	-0.000176745	0.581504	0.000176745	0.566256	0.378522	0.402123	-0.00847383	0.428672	0.00847383	0.415723	0.00287685	0.533445	-6.46727e-05	0.500896	6.46727e-05	0.486654	-0.00581641	0.400269	0.00581641	0.388898	FALSE
chr7	114995943	T	C	chr7_114995943_T_C	0.159749	0.0617701	0.159749	0.0629308	0.0352579	0.086563	0.00656446	0.0649987	0.00656446	0.0657381	0.0774521	0.808074	0.0143597	0.327971	0.0143597	0.337959	0.00317115	0.52961	0.000631534	0.210508	0.000631534	0.215726	0.0309732	0.0658735	0.0309732	0.0675575	FALSE
chr7	114997773	G	T	chr7_114997773_G_T	-0.0127288	0.671859	0.0127288	0.657438	0.00776277	0.744517	-9.11319e-05	0.721387	9.11319e-05	0.706727	0.457494	0.340075	-0.00603034	0.516106	0.00603034	0.502644	0.00352494	0.481206	-4.31919e-05	0.581574	4.31919e-05	0.567148	-0.00323769	0.56864	0.00323769	0.555445	FALSE
chr7	115002863	T	C	chr7_115002863_T_C	0.0953269	0.13182	0.0953269	0.135188	0.0287383	0.125729	0.00312056	0.118821	0.00312056	0.120816	0.147433	0.683716	0.0146813	0.316188	0.0146813	0.326469	0.00431176	0.439176	0.000481945	0.227225	0.000481945	0.233653	0.0219016	0.100586	0.0219016	0.104117	FALSE
chr7	115002874	A	G	chr7_115002874_A_G	-0.00458034	0.71796	0.0102857	0.71126	0.0102253	0.578724	-2.33304e-05	0.685399	0.00010945	0.678934	0.12438	0.72181	-0.000652489	0.747583	0.00132062	0.740402	0.00130098	0.720845	-4.19275e-06	0.73115	1.42779e-05	0.724001	-0.000960668	0.640808	0.00230719	0.634421	FALSE
chr7	115003055	C	T	chr7_115003055_C_T	0.0145217	0.611691	0.0145217	0.62479	0.010398	0.565495	0.000148766	0.593692	0.000148766	0.608611	0.110604	0.745697	0.00175205	0.690928	0.00175205	0.704237	0.00111031	0.746411	1.74684e-05	0.679531	1.74684e-05	0.693506	0.00333773	0.530015	0.00333773	0.54259	FALSE
chr7	115003252	T	A	chr7_115003252_T_A	-0.0332448	0.412913	0.0342869	0.403793	0.0145785	0.387829	-0.000687442	0.391216	0.000694216	0.384295	0.0988932	0.766481	-0.00357893	0.621235	0.00368994	0.610633	0.00153882	0.694635	-7.58437e-05	0.557549	7.65652e-05	0.545794	-0.00728679	0.359453	0.00753767	0.35027	FALSE
chr7	115010071	A	T	chr7_115010071_A_T	0.00203052	0.846857	0.0047594	0.85176	0.00568944	0.901098	1.06477e-05	0.883677	2.57625e-05	0.889147	0.151182	0.67608	0.000466654	0.827548	0.000676681	0.830522	0.000840576	0.791114	2.45988e-06	0.862465	3.62172e-06	0.864788	0.000498595	0.802827	0.00101624	0.805138	FALSE
chr7	115010130	T	A	chr7_115010130_T_A	0.00384802	0.733018	0.00903421	0.740117	0.00694033	0.807755	1.55084e-05	0.766909	6.97241e-05	0.773207	0.149423	0.678864	0.000678102	0.724894	0.00164724	0.731842	0.00111199	0.749947	2.98871e-06	0.752985	1.312e-05	0.759916	0.000944789	0.646429	0.00223097	0.653009	FALSE
chr7	115020301	G	C	chr7_115020301_G_C	-0.115218	0.103441	0.115218	0.101082	0.0234896	0.167275	-0.00272576	0.117845	0.00272576	0.116157	0.516174	0.301786	-0.0606065	0.0973821	0.0606065	0.0956105	0.0121077	0.154728	-0.00143452	0.104062	0.00143452	0.102508	-0.0276545	0.0753115	0.0276545	0.0729933	FALSE
chr7	115021166	G	A	chr7_115021166_G_A	-0.0968529	0.128312	0.0968529	0.124964	0.0140715	0.386932	-0.00139277	0.194259	0.00139277	0.18989	0.231416	0.563444	-0.0232811	0.239618	0.0232811	0.232032	0.00333521	0.501445	-0.000343045	0.265978	0.000343045	0.257295	-0.0241152	0.0908325	0.0241152	0.0880089	FALSE
chr7	115023445	G	A	chr7_115023445_G_A	0.279074	0.0225961	0.279074	0.0229377	0.0251428	0.155141	0.00761752	0.0516286	0.00761752	0.0519496	0.501685	0.301695	0.1432	0.0294377	0.1432	0.030051	0.0123369	0.153515	0.0037745	0.0512827	0.0037745	0.0516313	0.064522	0.0162587	0.064522	0.0165678	FALSE
chr7	115024097	C	G	chr7_115024097_C_G	-0.00528451	0.808204	0.00654599	0.802567	0.00602273	0.859025	-3.13065e-05	0.852565	3.77213e-05	0.847394	0.250792	0.536933	-0.0013541	0.726757	0.00165991	0.722346	0.001491	0.689442	-8.06357e-06	0.779168	9.61543e-06	0.774516	-0.00148149	0.712295	0.00178637	0.706949	FALSE
chr7	115024725	C	T	chr7_115024725_C_T	0.00860647	0.735117	0.00860647	0.74833	0.00963899	0.612178	7.92571e-05	0.719595	7.92571e-05	0.733868	0.156946	0.666054	0.00144306	0.714875	0.00144306	0.728091	0.00144353	0.692179	1.28686e-05	0.714063	1.28686e-05	0.728112	0.00215793	0.641692	0.00215793	0.654563	FALSE
chr7	115034772	G	A	chr7_115034772_G_A	-0.0066722	0.774799	0.0077077	0.766138	0.00651057	0.837159	-4.85082e-05	0.805287	5.33056e-05	0.795876	0.214097	0.583281	-0.00162035	0.7022	0.00174268	0.693696	0.00138831	0.7023	-1.11204e-05	0.743678	1.16872e-05	0.73518	-0.00171809	0.681831	0.00192134	0.673605	FALSE
chr7	115036923	A	T	chr7_115036923_A_T	-0.00671541	0.781751	0.00793979	0.7708	0.015631	0.334413	-0.00012567	0.679972	0.000141423	0.669225	0.121494	0.725383	-0.000684307	0.805565	0.000892694	0.797155	0.00185374	0.641223	-1.30475e-05	0.739448	1.57286e-05	0.730841	-0.00146561	0.712812	0.00180542	0.703137	FALSE
chr7	115037383	A	T	chr7_115037383_A_T	-0.00822353	0.376788	0.0371565	0.374586	0.010181	0.581034	-9.38873e-05	0.432717	0.000423009	0.430403	0.16611	0.652485	-0.00172414	0.505527	0.00600799	0.502634	0.0016732	0.665004	-2.06261e-05	0.518292	6.93176e-05	0.515036	-0.00206583	0.306469	0.0088048	0.304154	FALSE
chr7	115037907	A	G	chr7_115037907_A_G	-0.00289675	0.762377	0.00821858	0.759253	0.00701	0.799442	-2.20138e-05	0.780875	6.39528e-05	0.776881	0.251557	0.534279	-0.00109406	0.678137	0.00207395	0.673614	0.00176993	0.653453	-8.57329e-06	0.712726	1.6213e-05	0.708445	-0.000738365	0.666379	0.00203725	0.663006	FALSE
chr7	115037927	G	T	chr7_115037927_G_T	0.00945041	0.719781	0.00952474	0.732369	0.00586009	0.891371	5.61551e-05	0.785741	5.65505e-05	0.798524	0.258361	0.526352	0.00229596	0.663508	0.00231706	0.67401	0.0015349	0.682583	1.39199e-05	0.726201	1.40321e-05	0.736428	0.0023977	0.629077	0.00241358	0.639676	FALSE
chr7	115038147	A	G	chr7_115038147_A_G	0.0632832	0.21257	0.0632832	0.218837	0.0191092	0.244997	0.00126704	0.21121	0.00126704	0.216839	0.310242	0.467235	0.0186104	0.2616	0.0186104	0.270418	0.00580539	0.343324	0.000358738	0.235129	0.000358738	0.243264	0.0159074	0.152609	0.0159074	0.158094	FALSE
chr7	115038685	C	T	chr7_115038685_C_T	0.0147115	0.597125	0.0147115	0.61045	0.00609873	0.875205	8.97938e-05	0.685512	8.97938e-05	0.69988	0.332969	0.444144	0.00507312	0.500566	0.00507312	0.513799	0.00204923	0.615925	3.12021e-05	0.588164	3.12021e-05	0.601923	0.00374105	0.49325	0.00374105	0.506099	FALSE
chr7	115052634	G	C	chr7_115052634_G_C	0.00117742	0.878447	0.0035612	0.884754	0.00654824	0.839524	1.04611e-05	0.888492	2.38981e-05	0.895159	0.172352	0.644779	0.000195649	0.812363	0.000677141	0.8196	0.00113345	0.740375	1.80444e-06	0.833315	4.51853e-06	0.840735	0.000301697	0.801697	0.000968608	0.807934	FALSE
chr7	115053010	A	G	chr7_115053010_A_G	0.0174354	0.585549	0.0176892	0.595564	0.014503	0.381108	0.000348884	0.503056	0.000350705	0.512457	0.272876	0.510864	0.00462489	0.574776	0.00470086	0.584792	0.00386718	0.463624	9.34822e-05	0.512773	9.40274e-05	0.523565	0.00435238	0.49051	0.00443813	0.499816	FALSE
chr7	115054608	T	C	chr7_115054608_T_C	0.0277308	0.464565	0.0277308	0.475503	0.0145937	0.369843	0.000432418	0.430889	0.000432418	0.442338	0.150128	0.677338	0.00360955	0.583031	0.00360955	0.596921	0.00212522	0.61124	5.65033e-05	0.531627	5.65033e-05	0.545531	0.00625625	0.397104	0.00625625	0.40774	FALSE
chr7	115054685	G	A	chr7_115054685_G_A	-0.0412228	0.324879	0.0412228	0.314407	0.0108391	0.54199	-0.000441484	0.386007	0.000441484	0.374077	0.147937	0.680986	-0.0059442	0.495399	0.0059442	0.482254	0.00163969	0.669968	-6.51841e-05	0.501453	6.51841e-05	0.487711	-0.0094209	0.266631	0.0094209	0.257472	FALSE
chr7	115054772	C	A	chr7_115054772_C_A	-0.00418073	0.771795	0.0081547	0.768673	0.0169127	0.300389	-3.9724e-05	0.658065	0.000131566	0.655809	0.162834	0.657538	-0.000373915	0.759366	0.00117589	0.757747	0.00294021	0.535116	-1.41885e-06	0.678429	2.082e-05	0.677279	-0.000816171	0.694753	0.00185782	0.692147	FALSE
chr7	115096541	A	G	chr7_115096541_A_G	0.0252878	0.367379	0.0349101	0.374255	0.0210878	0.213151	0.000336159	0.297093	0.000686604	0.302632	0.285717	0.499062	0.00911803	0.379315	0.0106945	0.386692	0.00547157	0.360817	0.000137685	0.322275	0.000195101	0.328805	0.006577	0.276965	0.00881592	0.282962	FALSE
chr7	115184245	T	G	chr7_115184245_T_G	0.0351439	0.36034	0.0351439	0.371831	0.0109819	0.530923	0.000435453	0.397573	0.000435453	0.40902	0.321306	0.457383	0.0111375	0.356508	0.0111375	0.368116	0.00348416	0.486632	0.000137025	0.380752	0.000137025	0.392871	0.00899694	0.272044	0.00899694	0.28165	FALSE
chr7	115410447	G	A	chr7_115410447_G_A	0.0251521	0.463905	0.0256008	0.473691	0.00741433	0.760672	0.000227982	0.551407	0.000230401	0.561828	0.676679	0.202779	0.0170619	0.303897	0.0173732	0.311517	0.00504982	0.386078	0.000156054	0.400838	0.000157732	0.410372	0.00463344	0.45485	0.00470648	0.464302	FALSE
chr7	115410758	G	A	chr7_115410758_G_A	-0.0673282	0.201102	0.0673282	0.195052	0.0173581	0.281244	-0.00120374	0.215609	0.00120374	0.209902	0.746457	0.161238	-0.050339	0.116416	0.050339	0.113285	0.0129483	0.141113	-0.000899695	0.142825	0.000899695	0.1391	-0.0098401	0.258766	0.0098401	0.24925	FALSE
chr7	115851315	T	C	chr7_115851315_T_C	0.00612854	0.71187	0.0101165	0.716474	0.00962931	0.614028	6.07194e-05	0.692268	0.0001002	0.697054	0.52905	0.2932	0.0028763	0.519197	0.00517135	0.523704	0.00509131	0.380887	2.87166e-05	0.539778	5.1436e-05	0.544247	0.00149102	0.616015	0.00251044	0.620868	FALSE
chr7	116138422	C	T	chr7_116138422_C_T	-0.0654197	0.22915	0.0654197	0.222842	0.0185503	0.255579	-0.00135259	0.229437	0.00135259	0.223661	0.578551	0.260854	-0.0375668	0.169236	0.0375668	0.164482	0.01081	0.181673	-0.00078019	0.177366	0.00078019	0.172646	-0.0146927	0.189023	0.0146927	0.183075	FALSE
chr7	116167488	C	T	chr7_116167488_C_T	0.000661939	0.204605	0.0709761	0.202701	0.0185935	0.250063	0.000189378	0.215171	0.0013424	0.21315	0.671478	0.20578	0.00250993	0.133821	0.0476265	0.132563	0.0125773	0.147231	0.000165178	0.153152	0.000906937	0.151002	-0.00166728	0.198501	0.0136431	0.196095	FALSE
chr7	116172844	C	A	chr7_116172844_C_A	0.00432905	0.696819	0.0104717	0.700994	0.0121048	0.472408	5.10942e-05	0.633074	0.000127658	0.63702	0.203027	0.597531	0.00114579	0.656161	0.00217551	0.659783	0.00242546	0.575331	1.3468e-05	0.623095	2.62152e-05	0.627118	0.00118456	0.592686	0.0026994	0.597005	FALSE
chr7	116173624	A	G	chr7_116173624_A_G	0.0495804	0.26156	0.0495804	0.270691	0.0153836	0.349965	0.000842347	0.274526	0.000842347	0.282872	0.28606	0.493284	0.0135919	0.312433	0.0135919	0.323178	0.00417579	0.436517	0.000220183	0.300929	0.000220183	0.311738	0.0126935	0.188647	0.0126935	0.195912	FALSE
chr7	116180505	A	C	chr7_116180505_A_C	0.0349854	0.350236	0.0349854	0.361563	0.00996715	0.5937	0.000348921	0.410683	0.000348921	0.424081	0.54279	0.283381	0.0193606	0.250853	0.0193606	0.260012	0.00543059	0.363016	0.000193609	0.311811	0.000193609	0.322775	0.00816489	0.284347	0.00816489	0.294484	FALSE
chr7	116180563	T	C	chr7_116180563_T_C	-0.00831905	0.732609	0.0095527	0.722729	0.00430961	0.983231	-3.45344e-05	0.849876	3.96933e-05	0.840288	0.551771	0.277879	-0.00462484	0.521622	0.00531912	0.512499	0.0023807	0.580694	-1.91971e-05	0.663898	2.21005e-05	0.654349	-0.00204519	0.648286	0.00233101	0.638873	FALSE
chr7	116180570	C	T	chr7_116180570_C_T	0.000278685	0.906065	0.00299074	0.903299	0.00629986	0.851615	3.73426e-06	0.913518	2.03565e-05	0.911215	0.55636	0.275144	0.000181836	0.705546	0.00168489	0.704033	0.00355374	0.480857	2.20065e-06	0.747689	1.15528e-05	0.745876	2.22303e-05	0.854898	0.000682789	0.852643	FALSE
chr7	116180792	G	T	chr7_116180792_G_T	-0.0119456	0.698019	0.0119456	0.684035	0.00417765	0.986757	-4.96302e-05	0.831761	4.96302e-05	0.818021	0.665553	0.208315	-0.00768737	0.471223	0.00768737	0.457834	0.00278204	0.542551	-3.18915e-05	0.630569	3.18915e-05	0.616542	-0.00226273	0.665562	0.00226273	0.652376	FALSE
chr7	116210408	T	C	chr7_116210408_T_C	0.0968369	0.157055	0.0968369	0.160889	0.0243614	0.156878	0.00241178	0.154003	0.00241178	0.156955	0.957115	0.00521333	0.092347	0.0704165	0.092347	0.0719541	0.0233028	0.0531294	0.00229922	0.0861761	0.00229922	0.0875596	0.0033933	0.540796	0.0033933	0.55369	FALSE
chr7	116210509	C	T	chr7_116210509_C_T	0.0628496	0.125388	0.111207	0.127312	0.020821	0.207576	0.00118428	0.146204	0.00239272	0.148276	0.973462	0.00181268	0.0613121	0.0535729	0.108446	0.0539086	0.0202661	0.0688841	0.00115456	0.0802558	0.00233242	0.0813351	0.0015196	0.569502	0.00298045	0.576477	FALSE
chr7	116210621	C	T	chr7_116210621_C_T	0.0338058	0.378586	0.0343001	0.38756	0.020397	0.216327	0.000732688	0.320134	0.000740869	0.326412	0.981647	0.000843408	0.0332297	0.188678	0.0337101	0.192434	0.0200405	0.0708195	0.000720539	0.187665	0.00072849	0.190513	0.00068914	0.841701	0.000705019	0.850341	FALSE
chr7	116210883	T	C	chr7_116210883_T_C	-0.0042222	0.552824	0.0196565	0.554681	0.016296	0.32526	-6.40931e-05	0.493116	0.000313873	0.494348	0.987743	0.000308462	-0.00422602	0.292607	0.0194373	0.294405	0.0160852	0.107316	-6.3521e-05	0.296542	0.000309871	0.297847	-3.33455e-05	0.925404	0.000284231	0.929853	FALSE
chr7	116211433	T	C	chr7_116211433_T_C	-0.0241961	0.504921	0.0268647	0.49759	0.0109201	0.539837	-0.000411025	0.517501	0.0004324	0.510105	0.916039	0.0260674	-0.0222863	0.271871	0.0246965	0.267153	0.00999759	0.205609	-0.000378705	0.325222	0.00039801	0.320477	-0.00105277	0.793764	0.00119885	0.785062	FALSE
chr7	116217116	A	G	chr7_116217116_A_G	-0.0108653	0.218287	0.0602721	0.216931	0.0179212	0.272832	-3.86494e-05	0.22539	0.00109171	0.223489	0.294946	0.485573	-0.00377644	0.272131	0.0177639	0.270828	0.0051859	0.376317	-1.61682e-05	0.254855	0.000315125	0.253239	-0.00258348	0.154669	0.0154199	0.153676	FALSE
chr7	116217321	A	G	chr7_116217321_A_G	-0.0166104	0.598822	0.0169609	0.589474	0.00865028	0.680983	-0.000152212	0.634231	0.000154477	0.623965	0.336053	0.442269	-0.00521416	0.538059	0.00536035	0.528641	0.00284644	0.53647	-4.74866e-05	0.574148	4.84309e-05	0.56421	-0.00407927	0.501216	0.00419359	0.4927	FALSE
chr7	116219011	C	G	chr7_116219011_C_G	0.0151623	0.609451	0.0151868	0.622912	0.00785389	0.740157	0.000122502	0.667368	0.000122737	0.681629	0.274459	0.507845	0.00462355	0.570949	0.00462701	0.581174	0.00206134	0.617626	3.60664e-05	0.624066	3.60995e-05	0.634271	0.00389507	0.5149	0.00389507	0.526659	FALSE
chr7	116219113	C	G	chr7_116219113_C_G	-0.261715	0.0256632	0.261715	0.0252039	0.0655323	0.0179239	-0.0182267	0.0200206	0.0182267	0.0196885	0.257099	0.528149	-0.0731655	0.0843785	0.0731655	0.083006	0.0178731	0.0974517	-0.00545386	0.041939	0.00545386	0.0417497	-0.0648348	0.016131	0.0648348	0.0159678	TRUE
chr7	116219540	A	G	chr7_116219540_A_G	0.00241035	0.745593	0.00862819	0.752205	0.0232288	0.17591	1.09631e-05	0.562252	0.000213076	0.568807	0.24521	0.54265	0.00104857	0.674962	0.00217624	0.682461	0.00545242	0.360643	1.33615e-05	0.556226	5.00166e-05	0.562628	0.000706607	0.661622	0.00207854	0.667638	FALSE
chr7	116224156	G	A	chr7_116224156_G_A	-0.0104027	0.616996	0.0171816	0.614043	0.00862024	0.680978	-0.000148145	0.656124	0.000194016	0.65248	0.156286	0.667977	-0.00224322	0.663852	0.00312022	0.659455	0.00139987	0.705186	-3.05091e-05	0.680803	3.65067e-05	0.676523	-0.00233577	0.534075	0.00410785	0.530449	FALSE
chr7	116224158	G	A	chr7_116224158_G_A	-0.00158919	0.646406	0.0139694	0.647443	0.0102804	0.572861	-6.90879e-06	0.651804	0.000132061	0.654384	0.157226	0.666454	-0.000589141	0.674503	0.00248273	0.675553	0.00154903	0.67838	-4.66571e-06	0.678976	2.27326e-05	0.680272	-0.000220715	0.556213	0.00339648	0.557263	FALSE
chr7	116224278	A	G	chr7_116224278_A_G	0.139161	0.072993	0.139161	0.0740255	0.0301353	0.112321	0.00435283	0.0803067	0.00435283	0.0810886	0.199944	0.602752	0.0268694	0.194447	0.0268694	0.201421	0.0060704	0.337891	0.000847747	0.143679	0.000847747	0.147653	0.0341903	0.0498213	0.0341903	0.0511318	FALSE
chr7	116224342	A	G	chr7_116224342_A_G	0.0428952	0.29667	0.0428952	0.306737	0.0142189	0.385554	0.000652627	0.309006	0.000652627	0.318394	0.198023	0.606058	0.00829761	0.410788	0.00829761	0.423661	0.00277036	0.549237	0.000125067	0.387123	0.000125067	0.399311	0.0106007	0.226133	0.0106007	0.234425	FALSE
chr7	116224469	G	A	chr7_116224469_G_A	-0.031256	0.406656	0.031256	0.394431	0.00906238	0.653054	-0.000283658	0.476769	0.000283658	0.46317	0.207657	0.592598	-0.00677824	0.477538	0.00677824	0.464125	0.00190292	0.637844	-6.20495e-05	0.514215	6.20495e-05	0.500912	-0.00778379	0.315027	0.00778379	0.304816	FALSE
chr7	116224692	G	A	chr7_116224692_G_A	-0.0265903	0.489674	0.0275294	0.481712	0.0102955	0.573439	-0.000303124	0.531123	0.000313397	0.522304	0.229442	0.562725	-0.00689106	0.519306	0.00712893	0.510803	0.00239964	0.585851	-7.92058e-05	0.539707	8.18078e-05	0.531057	-0.00650714	0.404453	0.00673579	0.396611	FALSE
chr7	116224835	C	A	chr7_116224835_C_A	-0.0749619	0.188762	0.0749619	0.183384	0.0245299	0.157504	-0.00195678	0.165212	0.00195678	0.161726	0.233595	0.557933	-0.0195776	0.290019	0.0195776	0.281113	0.00595139	0.344826	-0.00053357	0.231009	0.00053357	0.223502	-0.0188529	0.134358	0.0188529	0.129485	FALSE
chr7	116230211	C	T	chr7_116230211_C_T	-0.0452731	0.30674	0.0452731	0.297437	0.0114553	0.506802	-0.000519701	0.368758	0.000519701	0.357331	0.136248	0.702139	-0.00617771	0.493327	0.00617771	0.480075	0.00155944	0.679434	-7.1602e-05	0.494145	7.1602e-05	0.480388	-0.0110199	0.241653	0.0110199	0.233353	FALSE
chr7	116235887	T	C	chr7_116235887_T_C	-0.00558959	0.738069	0.00894279	0.734081	0.00588835	0.885374	-3.87519e-05	0.797555	5.47e-05	0.793218	0.457168	0.3409	-0.00270575	0.592424	0.00415507	0.587953	0.00272481	0.547763	-1.86352e-05	0.670073	2.55282e-05	0.665892	-0.00149261	0.649772	0.00233101	0.64499	FALSE
chr7	116236084	A	G	chr7_116236084_A_G	-0.00472099	0.784695	0.00758992	0.781205	0.00462436	0.970461	-2.09076e-05	0.866526	3.37045e-05	0.864764	0.457534	0.340161	-0.00211026	0.627183	0.00334415	0.623597	0.0021334	0.607277	-9.31024e-06	0.731457	1.48232e-05	0.728823	-0.00118615	0.688695	0.00198009	0.68517	FALSE
chr7	116236311	C	T	chr7_116236311_C_T	-0.0467675	0.292265	0.0467675	0.282669	0.0115776	0.500955	-0.000543015	0.347135	0.000543015	0.33612	0.417633	0.369554	-0.0191653	0.266694	0.0191653	0.257842	0.00482259	0.395434	-0.000221913	0.308159	0.000221913	0.297501	-0.0120695	0.21048	0.0120695	0.202417	FALSE
chr7	116236381	T	C	chr7_116236381_T_C	-0.00117081	0.944537	0.00200205	0.93774	0.0036584	0.993834	-4.72444e-06	0.973963	7.04559e-06	0.96852	0.382637	0.39792	-0.000414142	0.817418	0.000716074	0.809817	0.00141606	0.697725	-1.67982e-06	0.886739	2.52292e-06	0.878895	-0.00037474	0.881963	0.000574813	0.874402	FALSE
chr7	116236580	A	G	chr7_116236580_A_G	0.0380926	0.359592	0.0380926	0.369635	0.0117414	0.502831	0.000615441	0.389482	0.000615441	0.40017	0.296915	0.481491	0.012307	0.362035	0.012307	0.372922	0.00370711	0.479449	0.000209796	0.380091	0.000209796	0.390701	0.00955746	0.270381	0.00955746	0.27965	FALSE
chr7	116250103	G	A	chr7_116250103_G_A	-0.0525333	0.265175	0.0525333	0.257575	0.0151958	0.348572	-0.000830777	0.281771	0.000830777	0.27389	0.153578	0.671548	-0.00831444	0.441738	0.00831444	0.429809	0.00225456	0.595076	-0.000126566	0.409622	0.000126566	0.396768	-0.0126252	0.209418	0.0126252	0.202494	FALSE
chr7	116250133	A	G	chr7_116250133_A_G	0.20096	0.0404629	0.20096	0.041185	0.0294874	0.1136	0.00615471	0.0588384	0.00615471	0.0590224	0.20199	0.59879	0.0422453	0.139936	0.0422453	0.143961	0.00589366	0.341416	0.00128378	0.11372	0.00128378	0.115921	0.0487591	0.0272646	0.0487591	0.0278425	FALSE
chr7	116258388	G	C	chr7_116258388_G_C	-0.0114362	0.692022	0.0114362	0.678374	0.00409932	0.954573	-4.65246e-05	0.827633	4.65246e-05	0.81419	0.27115	0.510542	-0.00304923	0.614105	0.00304923	0.600527	0.00107883	0.749758	-1.21245e-05	0.738029	1.21245e-05	0.724533	-0.00294552	0.581267	0.00294552	0.568688	FALSE
chr7	116258656	A	G	chr7_116258656_A_G	-0.0133369	0.653623	0.0133369	0.639614	0.00475189	0.963428	-6.42028e-05	0.776473	6.42028e-05	0.762217	0.379167	0.402225	-0.00480649	0.534221	0.00480649	0.520415	0.00178678	0.647379	-2.30378e-05	0.653265	2.30378e-05	0.639369	-0.00354415	0.534578	0.00354415	0.521427	FALSE
chr7	116258831	T	C	chr7_116258831_T_C	0.0150891	0.398863	0.0317067	0.40297	0.0146757	0.364254	0.000220095	0.374202	0.000496208	0.377512	0.458486	0.339442	0.00608576	0.317496	0.0148478	0.320824	0.00685624	0.30032	8.59853e-05	0.311432	0.000235252	0.314466	0.00428569	0.301226	0.00818235	0.304755	FALSE
chr7	116258937	T	C	chr7_116258937_T_C	0.064803	0.20095	0.064803	0.207217	0.0160963	0.314251	0.00106893	0.223234	0.00106893	0.229324	0.480285	0.323761	0.0314878	0.175328	0.0314878	0.181296	0.00768764	0.266002	0.000515259	0.191845	0.000515259	0.198299	0.0158852	0.146422	0.0158852	0.151762	FALSE
chr7	116259281	T	A	chr7_116259281_T_A	-0.100637	0.12254	0.100637	0.1199	0.0273381	0.136226	-0.0029014	0.117271	0.0029014	0.116004	0.370129	0.410202	-0.0368746	0.159599	0.0368746	0.154689	0.00984437	0.204291	-0.00104446	0.133165	0.00104446	0.130116	-0.025919	0.0815867	0.025919	0.0794659	FALSE
chr7	116259605	A	G	chr7_116259605_A_G	0.00776738	0.758614	0.00804548	0.769932	0.0073058	0.778813	6.36337e-05	0.772644	6.53187e-05	0.784321	0.15677	0.668398	0.00122756	0.749242	0.00127655	0.759266	0.00112906	0.741027	1.00065e-05	0.765775	1.03033e-05	0.776026	0.00177843	0.689387	0.00184512	0.699754	FALSE
chr7	116499664	T	G	chr7_116499664_T_G	0.035943	0.227672	0.0605164	0.231342	0.0342154	0.0838219	0.00109322	0.148076	0.00208664	0.150198	0.840142	0.0903077	0.0293129	0.118764	0.050809	0.120635	0.0288031	0.035888	0.000886107	0.0916085	0.00175513	0.0926438	0.00357591	0.418432	0.00511298	0.425706	FALSE
chr7	116500022	T	C	chr7_116500022_T_C	-0.0694605	0.20355	0.0694605	0.197665	0.0194903	0.246759	-0.00151411	0.206447	0.00151411	0.20189	0.821325	0.10625	-0.0573537	0.106476	0.0573537	0.103784	0.0160471	0.107286	-0.00124913	0.127839	0.00124913	0.125525	-0.00645315	0.374104	0.00645315	0.362412	FALSE
chr7	116500095	G	T	chr7_116500095_G_T	-0.0166657	0.480562	0.0254228	0.473033	0.013172	0.425503	-0.00018447	0.467128	0.000325815	0.460099	0.810544	0.115151	-0.0139379	0.270863	0.0209229	0.266189	0.0106637	0.183548	-0.000154592	0.300157	0.000267334	0.294673	-0.00145291	0.636843	0.00239929	0.628967	FALSE
chr7	116500221	T	C	chr7_116500221_T_C	-0.0111463	0.411186	0.0330164	0.411609	0.0210637	0.2081	-0.00043253	0.315612	0.000824788	0.317547	0.795282	0.126921	-0.00882766	0.226568	0.0261151	0.228023	0.0167349	0.0965813	-0.0003417	0.199636	0.000651912	0.202029	-0.00111469	0.529401	0.00373152	0.528682	FALSE
chr7	116500470	G	T	chr7_116500470_G_T	0.00425094	0.801208	0.00610302	0.808957	0.02554	0.147518	0.000110403	0.649596	0.000145876	0.655588	0.75834	0.153384	0.003197	0.570191	0.00460685	0.5748	0.0193903	0.0758283	8.31268e-05	0.460523	0.000110123	0.464267	0.000601807	0.832798	0.000833638	0.837213	FALSE
chr7	116500562	A	G	chr7_116500562_A_G	0.0177714	0.544531	0.0177714	0.558383	0.0088962	0.663532	0.000156671	0.569514	0.000156671	0.584539	0.726252	0.17367	0.0129005	0.319459	0.0129005	0.330739	0.00646612	0.312719	0.000113858	0.380629	0.000113858	0.394092	0.00268511	0.578765	0.00268511	0.591719	FALSE
chr7	116500710	G	A	chr7_116500710_G_A	-0.099994	0.137943	0.099994	0.134662	0.0154879	0.339291	-0.00173474	0.192931	0.00173474	0.188595	0.665425	0.209275	-0.0682847	0.0921023	0.0682847	0.090453	0.0103161	0.192527	-0.00118918	0.137846	0.00118918	0.134762	-0.0186258	0.138904	0.0186258	0.134208	FALSE
chr7	116500877	G	C	chr7_116500877_G_C	-0.217824	0.037151	0.217824	0.036664	0.0551621	0.0284041	-0.0123092	0.0299051	0.0123092	0.029812	0.5781	0.261369	-0.127945	0.0358104	0.127945	0.0356607	0.0319617	0.0288036	-0.00723026	0.0268043	0.00723026	0.0265996	-0.0492354	0.0279059	0.0492354	0.0273482	TRUE
chr7	116511284	T	C	chr7_116511284_T_C	-0.01822	0.567149	0.0188335	0.555678	0.00697882	0.805809	-0.000129141	0.658394	0.000132833	0.646385	0.300484	0.476974	-0.0053055	0.532567	0.00549838	0.521338	0.00201599	0.62096	-3.60451e-05	0.605556	3.72059e-05	0.594193	-0.00488432	0.462494	0.00503994	0.451735	FALSE
chr7	116511730	G	C	chr7_116511730_G_C	0.00786336	0.447682	0.0257723	0.454181	0.0118809	0.484224	6.09675e-05	0.449807	0.000309084	0.456958	0.616115	0.23296	0.00506529	0.291039	0.0163075	0.296608	0.00716855	0.285899	3.6923e-05	0.323558	0.000192677	0.329997	0.00137034	0.411279	0.00520031	0.417548	FALSE
chr7	116525306	A	C	chr7_116525306_A_C	0.00826069	0.751578	0.00852516	0.762566	0.00725313	0.784479	5.54596e-05	0.787198	5.77229e-05	0.798103	0.700149	0.189595	0.00604277	0.509478	0.00621376	0.520732	0.00503248	0.383979	4.02852e-05	0.582486	4.17486e-05	0.594269	0.00129095	0.749647	0.00132906	0.76027	FALSE
chr7	116525409	T	C	chr7_116525409_T_C	-0.000818841	0.801825	0.00660194	0.802487	0.00492369	0.930597	-1.72296e-07	0.857057	3.58473e-05	0.858996	0.693939	0.193729	-0.00086098	0.558444	0.00462005	0.555925	0.003391	0.494126	-1.65005e-06	0.665144	2.47923e-05	0.662615	-5.55758e-05	0.795512	0.00105277	0.795271	FALSE
chr7	116671876	A	C	chr7_116671876_A_C	0.0251916	0.448468	0.0251916	0.461525	0.00989355	0.599422	0.000246998	0.483398	0.000246998	0.498084	0.831291	0.0978214	0.0208028	0.240478	0.0208028	0.24913	0.00821143	0.248289	0.000203453	0.304271	0.000203453	0.315842	0.00227067	0.624688	0.00227067	0.637787	FALSE
chr7	116786965	A	G	chr7_116786965_A_G	0.00767861	0.326376	0.0493696	0.320381	0.0292801	0.111795	0.000303122	0.233884	0.00150288	0.229343	0.5774	0.263473	0.00380172	0.238606	0.0284378	0.233644	0.0168974	0.0932729	0.000155961	0.183458	0.000864659	0.178784	0.00131318	0.278645	0.0108119	0.273378	FALSE
chr7	116803020	A	T	chr7_116803020_A_T	0.102855	0.138337	0.102855	0.141794	0.0197916	0.226943	0.0022315	0.163615	0.0022315	0.166879	0.826473	0.100817	0.0854952	0.0741198	0.0854952	0.0754067	0.0163733	0.0994923	0.00185264	0.101829	0.00185264	0.103642	0.0094733	0.278331	0.0094733	0.287019	FALSE
chr7	116844222	G	A	chr7_116844222_G_A	-0.0783879	0.168107	0.0783879	0.163231	0.0195075	0.239035	-0.00154024	0.181773	0.00154024	0.177442	0.50178	0.310803	-0.0389376	0.150338	0.0389376	0.145729	0.00978038	0.206737	-0.000765343	0.158944	0.000765343	0.154271	-0.0188751	0.124945	0.0188751	0.120646	FALSE
chr7	116844383	A	G	chr7_116844383_A_G	0.072073	0.17273	0.072073	0.178376	0.0152787	0.339452	0.00110256	0.210429	0.00110256	0.216551	0.500638	0.311431	0.0363593	0.150893	0.0363593	0.155921	0.00766655	0.267226	0.000557328	0.178878	0.000557328	0.184951	0.0170443	0.130778	0.0170443	0.135899	FALSE
chr7	116844428	A	C	chr7_116844428_A_C	0.00966119	0.722575	0.00966119	0.7352	0.00984354	0.602592	0.00010457	0.709541	0.00010457	0.723457	0.475597	0.328545	0.00501935	0.562253	0.00501935	0.574774	0.00465775	0.406261	5.45088e-05	0.576506	5.45088e-05	0.589251	0.00239452	0.63734	0.00239452	0.650175	FALSE
chr7	116854391	C	T	chr7_116854391_C_T	-0.703584	0.00196865	0.703584	0.00188693	0.0430131	0.052228	-0.0311396	0.00969661	0.0311396	0.00950745	0.723004	0.169958	-0.515944	0.0018882	0.515944	0.00177309	0.031501	0.0306779	-0.0231326	0.00724061	0.0231326	0.00689301	-0.126483	0.0029459	0.126483	0.00291397	TRUE
chr7	116862574	T	C	chr7_116862574_T_C	0.0219074	0.35329	0.0497134	0.352366	0.0238873	0.165409	0.000824186	0.304104	0.00142799	0.302593	0.960846	0.00371567	0.0213879	0.1907	0.0483748	0.189126	0.0230035	0.0555975	0.000804034	0.184567	0.00139022	0.18259	0.00059228	0.757333	0.00141163	0.757022	FALSE
chr7	116872215	T	C	chr7_116872215_T_C	-0.0164431	0.602868	0.0164431	0.589071	0.00972523	0.604631	-0.000183478	0.603864	0.000183478	0.589895	0.146315	0.684913	-0.00303228	0.648293	0.00303228	0.634819	0.00155335	0.687014	-3.55915e-05	0.644756	3.55915e-05	0.630612	-0.00400622	0.516862	0.00400622	0.504466	FALSE
chr7	116874350	C	T	chr7_116874350_C_T	-0.00529906	0.500419	0.0241267	0.497688	0.0105059	0.561796	-2.56793e-05	0.530465	0.000253136	0.527574	0.377084	0.40468	-0.0017636	0.447476	0.00847104	0.445124	0.00392271	0.45233	-7.96798e-06	0.470841	8.84412e-05	0.468952	-0.00137511	0.396906	0.00618003	0.394868	FALSE
chr7	116953887	G	C	chr7_116953887_G_C	-0.0110619	0.596013	0.016803	0.590583	0.00910384	0.649824	-9.33339e-05	0.622456	0.000150291	0.61734	0.866227	0.0695461	-0.00967345	0.329361	0.0146185	0.326777	0.00788163	0.259351	-8.16842e-05	0.397765	0.00013073	0.394427	-0.000784413	0.79245	0.00111469	0.788567	FALSE
chr7	116985178	A	G	chr7_116985178_A_G	0.0170226	0.569641	0.0170226	0.582715	0.00495882	0.945204	9.308e-05	0.700978	9.308e-05	0.715288	0.466078	0.333776	0.00803171	0.428306	0.00803171	0.440191	0.002331	0.586604	4.37856e-05	0.556336	4.37856e-05	0.570204	0.00415866	0.475027	0.00415866	0.486758	FALSE
chr7	117009784	G	A	chr7_117009784_G_A	0.0256472	0.458164	0.0256472	0.470527	0.0080302	0.713237	0.000246309	0.529744	0.000246309	0.543625	0.575648	0.263344	0.0148515	0.313798	0.0148515	0.324526	0.00469838	0.408517	0.000146241	0.393695	0.000146241	0.406505	0.00557505	0.399084	0.00557505	0.410131	FALSE
chr7	117012413	G	A	chr7_117012413_G_A	-0.00132559	0.865318	0.00430196	0.863023	0.00933536	0.633675	-1.27705e-05	0.834062	4.12627e-05	0.831352	0.257296	0.531591	-0.000628046	0.759723	0.00111246	0.755714	0.00237233	0.585236	-5.96449e-06	0.751172	1.06212e-05	0.747353	-0.000309637	0.787398	0.00108452	0.784494	FALSE
chr7	117012716	T	A	chr7_117012716_T_A	0.00992396	0.691304	0.0106758	0.702062	0.00597422	0.882457	5.80803e-05	0.764701	6.29235e-05	0.775086	0.239292	0.553842	0.00239252	0.643052	0.00261788	0.653499	0.00143257	0.697917	1.38421e-05	0.708547	1.52939e-05	0.718269	0.00243105	0.604387	0.00257713	0.614422	FALSE
chr7	117084405	G	C	chr7_117084405_G_C	0.000142479	0.91799	0.00260963	0.915605	0.0050208	0.952996	1.74495e-06	0.94567	1.29982e-05	0.94307	0.231254	0.562369	5.4574e-06	0.826698	0.000621808	0.823631	0.00113756	0.738471	2.63499e-07	0.870127	3.07147e-06	0.86717	7.93941e-06	0.860601	0.000671674	0.857553	FALSE
chr7	117872547	A	G	chr7_117872547_A_G	-0.0327165	0.406805	0.0327165	0.394878	0.0193161	0.239122	-0.000628126	0.337542	0.000628126	0.327452	0.566432	0.26958	-0.0181074	0.288301	0.0181074	0.278236	0.0109116	0.179209	-0.000345081	0.258965	0.000345081	0.250372	-0.00766312	0.33627	0.00766312	0.326552	FALSE
chr7	117872599	C	T	chr7_117872599_C_T	0.00201727	0.777153	0.00762952	0.783672	0.0160817	0.340101	4.35064e-05	0.693213	0.000120583	0.698834	0.579621	0.261769	0.0014958	0.598101	0.00435496	0.600976	0.00937089	0.225485	3.01956e-05	0.556476	6.94566e-05	0.559069	0.000403322	0.717626	0.00168951	0.721463	FALSE
chr7	117872878	A	G	chr7_117872878_A_G	-0.012271	0.673531	0.012271	0.660323	0.00558876	0.907756	-6.91364e-05	0.765001	6.91364e-05	0.750992	0.719882	0.178146	-0.00877948	0.417381	0.00877948	0.404662	0.00401897	0.444842	-4.94977e-05	0.540313	4.94977e-05	0.526137	-0.00201502	0.678238	0.00201502	0.665381	FALSE
chr7	117872931	G	T	chr7_117872931_G_T	-0.00275169	0.717338	0.0102849	0.714071	0.0102548	0.575534	-3.33848e-05	0.704264	0.000112766	0.701254	0.749698	0.15839	-0.00172852	0.490663	0.00766332	0.487954	0.00765941	0.267102	-2.09989e-05	0.517436	8.35372e-05	0.514764	-0.000587516	0.756365	0.00142592	0.752779	FALSE
chr7	117873146	G	A	chr7_117873146_G_A	-0.0353158	0.368206	0.0353158	0.356388	0.0171151	0.286035	-0.000618531	0.322761	0.000618531	0.313148	0.840932	0.0891957	-0.0298052	0.190029	0.0298052	0.183622	0.0144178	0.120345	-0.000522719	0.198305	0.000522719	0.19196	-0.00281849	0.590311	0.00281849	0.577928	FALSE
chr7	117873610	C	G	chr7_117873610_C_G	-0.289209	0.0214876	0.289209	0.0213412	0.0369892	0.0719289	-0.0114653	0.0340789	0.0114653	0.0341532	0.883821	0.0518627	-0.25553	0.0104236	0.25553	0.010252	0.0326643	0.0277849	-0.0101165	0.0195371	0.0101165	0.0195249	-0.0193864	0.127062	0.0193864	0.122521	TRUE
chr7	118184185	G	C	chr7_118184185_G_C	-0.246277	0.0306182	0.246277	0.030033	0.0530051	0.0311259	-0.0135483	0.0279973	0.0135483	0.0277435	0.983599	0.000782468	-0.242071	0.0120488	0.242071	0.0118481	0.0521402	0.00875879	-0.0133186	0.0143677	0.0133186	0.0141636	-0.00568462	0.41038	0.00568462	0.39945	TRUE
chr7	118184410	C	T	chr7_118184410_C_T	0.0271315	0.436395	0.0271315	0.44869	0.00449711	0.977428	0.000120733	0.638361	0.000120733	0.653575	0.945868	0.00926941	0.0256325	0.21229	0.0256325	0.219364	0.00425554	0.430954	0.000114096	0.395508	0.000114096	0.408689	0.00093685	0.799658	0.00093685	0.81235	FALSE
chr7	118184547	C	T	chr7_118184547_C_T	-0.00284842	0.4882	0.0245196	0.488658	0.0120714	0.479138	4.16757e-05	0.489426	0.00029803	0.490365	0.897064	0.0411199	-0.00244356	0.258792	0.0219298	0.259624	0.0108241	0.181727	3.83541e-05	0.302836	0.000266505	0.303887	-0.000206425	0.759349	0.00128301	0.761546	FALSE
chr7	118195602	A	T	chr7_118195602_A_T	0.00496634	0.618975	0.0142764	0.62218	0.00777807	0.741902	5.67411e-05	0.656549	0.000116587	0.660006	0.421865	0.365917	0.0019044	0.479816	0.00601417	0.482039	0.00326489	0.501803	2.26603e-05	0.535519	4.87913e-05	0.538847	0.0011528	0.520217	0.00351557	0.522922	FALSE
chr7	118195894	A	G	chr7_118195894_A_G	0.0370936	0.33132	0.0370936	0.342533	0.0104203	0.567126	0.000389664	0.387835	0.000389664	0.400702	0.514969	0.299957	0.0196376	0.246291	0.0196376	0.255417	0.00536127	0.365115	0.000206381	0.301346	0.000206381	0.312348	0.00885879	0.262847	0.00885879	0.272863	FALSE
chr7	118196171	A	G	chr7_118196171_A_G	-0.00243753	0.855935	0.00468157	0.854576	0.00557289	0.912231	-1.27432e-05	0.89298	2.61506e-05	0.891222	0.489377	0.316838	-0.00108714	0.654023	0.00227985	0.651777	0.00273447	0.547333	-5.64645e-06	0.726241	1.27674e-05	0.723849	-0.000598631	0.783237	0.00112898	0.781474	FALSE
chr7	118214063	C	G	chr7_118214063_C_G	-0.0135778	0.649221	0.014089	0.638026	0.00553477	0.908337	-8.58263e-05	0.745246	8.82265e-05	0.734211	0.638485	0.224845	-0.00862952	0.443476	0.00898287	0.433734	0.00353553	0.480244	-5.48654e-05	0.563163	5.65243e-05	0.551549	-0.00292647	0.598495	0.00300586	0.58739	FALSE
chr7	118214204	T	G	chr7_118214204_T_G	0.012485	0.489758	0.0222703	0.499115	0.0112157	0.520527	0.000109769	0.484825	0.000264473	0.494445	0.770229	0.141426	0.00917414	0.278726	0.0171525	0.285451	0.00868832	0.236562	7.90351e-05	0.318041	0.000205172	0.325783	0.00173555	0.579074	0.00274545	0.588149	FALSE
chr7	118214275	T	C	chr7_118214275_T_C	0.024897	0.455234	0.024897	0.467957	0.0116302	0.497728	0.000291216	0.456901	0.000291216	0.470387	0.816585	0.106749	0.0200838	0.246856	0.0200838	0.255716	0.00952135	0.209694	0.000235565	0.286054	0.000235565	0.296254	0.00264541	0.592546	0.00264541	0.605783	FALSE
chr7	118214417	C	T	chr7_118214417_C_T	-0.0108787	0.691338	0.0116546	0.681329	0.0116886	0.494876	-0.000131963	0.661587	0.000141099	0.65049	0.859733	0.0702575	-0.00946982	0.426434	0.0101256	0.418253	0.0100426	0.197244	-0.000114869	0.445926	0.00012259	0.436587	-0.000784413	0.835149	0.000866983	0.82617	FALSE
chr7	118214450	T	C	chr7_118214450_T_C	0.0403422	0.313653	0.0403422	0.323895	0.0154341	0.333691	0.000622019	0.304441	0.000622019	0.314043	0.868408	0.0624712	0.0351183	0.157123	0.0351183	0.162513	0.0134276	0.132735	0.000542587	0.182856	0.000542587	0.188888	0.0027518	0.57914	0.0027518	0.591518	FALSE
chr7	118214512	G	A	chr7_118214512_G_A	-0.10008	0.12756	0.10008	0.124483	0.0286088	0.123481	-0.00288007	0.117703	0.00288007	0.11604	0.878753	0.0527732	-0.0881487	0.0612062	0.0881487	0.0604606	0.0251546	0.0485059	-0.00253626	0.0690608	0.00253626	0.0687178	-0.00635629	0.372705	0.00635629	0.361547	FALSE
chr7	118214554	G	T	chr7_118214554_G_T	-0.0890852	0.150745	0.0890852	0.146947	0.0250152	0.150036	-0.00221683	0.140522	0.00221683	0.138116	0.885447	0.0465687	-0.0792283	0.0717828	0.0792283	0.0705865	0.0220949	0.0585611	-0.00196672	0.0820813	0.00196672	0.0814599	-0.00515109	0.43618	0.00515109	0.424847	FALSE
chr7	118214687	C	G	chr7_118214687_C_G	0.0200929	0.457581	0.0296266	0.459937	0.0222816	0.190844	0.000674389	0.348294	0.000836133	0.349557	0.878395	0.0533546	0.0183323	0.24844	0.0263263	0.249191	0.0196742	0.0753609	0.000612013	0.214619	0.000747486	0.214592	0.000839989	0.715826	0.00164346	0.718089	FALSE
chr7	118215220	G	A	chr7_118215220_G_A	-0.0168422	0.580399	0.0177867	0.570176	0.00540998	0.916877	-0.000106277	0.69588	0.000109533	0.685187	0.573525	0.26542	-0.00985245	0.406057	0.0103994	0.397749	0.00311976	0.515005	-6.27308e-05	0.532476	6.46164e-05	0.522441	-0.00348381	0.521826	0.0037347	0.513347	FALSE
chr7	118215278	T	G	chr7_118215278_T_G	-0.0132432	0.654803	0.0132432	0.640685	0.00766424	0.738194	-9.31579e-05	0.703286	9.31579e-05	0.688972	0.512466	0.303884	-0.00673558	0.469318	0.00673558	0.455794	0.00394811	0.454825	-4.73916e-05	0.543141	4.73916e-05	0.529027	-0.00331073	0.550202	0.00331073	0.537462	FALSE
chr7	119197772	C	G	chr7_119197772_C_G	-0.00523468	0.771263	0.00814957	0.762555	0.00508184	0.950572	-2.44247e-05	0.843624	4.22129e-05	0.835462	0.454312	0.343903	-0.00226051	0.580162	0.00370775	0.572924	0.00232176	0.58839	-1.04586e-05	0.680093	1.92903e-05	0.672743	-0.00137511	0.664305	0.00211188	0.656726	FALSE
chr7	119270499	C	T	chr7_119270499_C_T	-0.00956919	0.587994	0.018098	0.587398	0.00645558	0.847026	-7.13342e-05	0.690585	0.000121825	0.690197	0.642976	0.222928	-0.00662295	0.391979	0.0122514	0.393226	0.00416422	0.436688	-4.98814e-05	0.504924	8.31654e-05	0.505966	-0.00149896	0.574977	0.0031313	0.57487	FALSE
chr7	120798158	A	G	chr7_120798158_A_G	-0.00616512	0.671286	0.0124048	0.669133	0.00743009	0.768234	-4.89029e-05	0.712497	9.99041e-05	0.711424	0.281471	0.497868	-0.00204805	0.607542	0.003528	0.607511	0.00211352	0.61131	-1.64688e-05	0.649171	2.86221e-05	0.649032	-0.00164822	0.581357	0.00307414	0.579413	FALSE
chr7	120798507	G	C	chr7_120798507_G_C	0.0333732	0.369773	0.0333732	0.381167	0.0106377	0.554685	0.000385747	0.413736	0.000385747	0.425813	0.23792	0.550544	0.00725221	0.42745	0.00725221	0.440948	0.00249169	0.575259	8.07694e-05	0.444689	8.07694e-05	0.458811	0.00826492	0.283914	0.00826492	0.294083	FALSE
chr7	120798527	G	A	chr7_120798527_G_A	-0.0429135	0.323771	0.0429135	0.315022	0.0194202	0.256383	-0.000976091	0.284414	0.000976091	0.277721	0.229309	0.561299	-0.0102879	0.40456	0.0102879	0.39298	0.00477883	0.410765	-0.000252623	0.343762	0.000252623	0.333337	-0.0108071	0.250718	0.0108071	0.242705	FALSE
chr7	120798835	A	C	chr7_120798835_A_C	-0.00994523	0.727068	0.0100047	0.717056	0.0226197	0.18014	-0.000224395	0.592059	0.00022563	0.581918	0.268369	0.512941	-0.0032845	0.655103	0.00329711	0.644139	0.00603908	0.333854	-7.45232e-05	0.555934	7.47853e-05	0.545441	-0.00247868	0.651737	0.00249774	0.641057	FALSE
chr7	120806074	A	C	chr7_120806074_A_C	0.187923	0.0485358	0.187923	0.0495146	0.0281546	0.123715	0.00551601	0.0680713	0.00551601	0.068479	0.511093	0.300739	0.101304	0.0526438	0.101304	0.0533008	0.0149075	0.119488	0.00305374	0.0629228	0.00305374	0.0633689	0.0445305	0.0342501	0.0445305	0.0349666	FALSE
chr7	120857396	A	G	chr7_120857396_A_G	0.0360686	0.363682	0.0360686	0.374433	0.0305196	0.112069	0.00129396	0.250221	0.00129396	0.255949	0.840613	0.0886322	0.0304909	0.208147	0.0304909	0.214076	0.0257607	0.0480403	0.0010934	0.163561	0.0010934	0.166563	0.00300904	0.569392	0.00300904	0.582021	FALSE
chr7	120857397	G	A	chr7_120857397_G_A	0.0297982	0.370141	0.0339119	0.378467	0.0107832	0.547056	0.000303608	0.4245	0.000348601	0.433591	0.840253	0.0889614	0.0251788	0.193894	0.0285645	0.198137	0.00902272	0.225999	0.000255337	0.262312	0.000292368	0.268408	0.00236277	0.582332	0.00275656	0.590906	FALSE
chr7	120858312	C	T	chr7_120858312_C_T	-0.0465793	0.305103	0.0465793	0.296319	0.0238807	0.16682	-0.00121157	0.234974	0.00121157	0.229209	0.681388	0.200686	-0.0324181	0.189693	0.0324181	0.18408	0.0164341	0.100566	-0.000850051	0.164858	0.000850051	0.160674	-0.00815536	0.312291	0.00815536	0.302308	FALSE
chr7	120951564	G	C	chr7_120951564_G_C	-0.0472125	0.296575	0.0472125	0.286891	0.0197093	0.233181	-0.00098399	0.258575	0.00098399	0.251018	0.816741	0.109858	-0.0383316	0.156832	0.0383316	0.15173	0.0160864	0.103251	-0.000798832	0.161	0.000798832	0.15649	-0.00481922	0.453258	0.00481922	0.441124	FALSE
chr7	120996049	C	A	chr7_120996049_C_A	-0.00490411	0.844293	0.00499752	0.835775	0.00556513	0.893976	-3.23221e-05	0.867869	3.27152e-05	0.859635	0.17562	0.639295	-0.000909332	0.803335	0.000926749	0.794863	0.000980638	0.764331	-6.01076e-06	0.833272	6.08406e-06	0.825265	-0.00121473	0.776397	0.00124649	0.767603	FALSE
chr7	120996285	A	G	chr7_120996285_A_G	-0.00768278	0.774202	0.00768278	0.763659	0.00787557	0.733855	-6.61873e-05	0.781507	6.61873e-05	0.770112	0.207144	0.593071	-0.00149168	0.738617	0.00149168	0.725481	0.00156762	0.675888	-1.23213e-05	0.756514	1.23213e-05	0.743334	-0.0019134	0.69534	0.0019134	0.683134	FALSE
chr7	120996313	G	A	chr7_120996313_G_A	0.0135681	0.624624	0.0135681	0.637865	0.00884092	0.665867	0.000111399	0.65084	0.000111399	0.665322	0.215896	0.58173	0.00269765	0.609993	0.00269765	0.622942	0.00199307	0.631886	2.26178e-05	0.630559	2.26178e-05	0.644295	0.00347428	0.519767	0.00347428	0.532665	FALSE
chr7	120996742	A	G	chr7_120996742_A_G	0.0564578	0.231593	0.0564578	0.239504	0.0181834	0.265905	0.00107848	0.226771	0.00107848	0.233484	0.220811	0.57512	0.0135422	0.330534	0.0135422	0.341185	0.00411437	0.447589	0.000268705	0.291811	0.000268705	0.301795	0.014048	0.168384	0.014048	0.174839	FALSE
chr7	121081033	C	T	chr7_121081033_C_T	0.0150243	0.613423	0.0150243	0.626587	0.0178213	0.267717	0.000272771	0.51462	0.000272771	0.527262	0.517578	0.299974	0.00797398	0.451028	0.00797398	0.463386	0.00922684	0.217901	0.000144622	0.39832	0.000144622	0.410449	0.00386332	0.521953	0.00386332	0.535396	FALSE
chr7	121138760	G	A	chr7_121138760_G_A	-0.0240523	0.463254	0.0269436	0.454143	0.0127495	0.446327	-0.000321387	0.452571	0.000351092	0.44339	0.461589	0.336697	-0.0113525	0.35891	0.0126018	0.35094	0.0058381	0.341705	-0.000149092	0.370469	0.000161927	0.361858	-0.00616892	0.361752	0.00685488	0.354306	FALSE
chr7	121138777	G	A	chr7_121138777_G_A	-0.0023374	0.709076	0.0105631	0.70489	0.00723834	0.783814	-1.79886e-05	0.753316	7.33184e-05	0.749161	0.45203	0.343515	-0.00114133	0.536366	0.00477211	0.53278	0.00323536	0.50362	-8.28804e-06	0.602526	3.2759e-05	0.599041	-0.000787589	0.59653	0.00278832	0.593378	FALSE
chr7	121179060	C	T	chr7_121179060_C_T	-0.0547876	0.165512	0.0815613	0.162888	0.0219716	0.189136	-0.00121451	0.16204	0.00181374	0.160074	0.335114	0.441821	-0.0211492	0.207396	0.0292283	0.204138	0.00758842	0.274826	-0.000484281	0.18422	0.000665102	0.18155	-0.0136764	0.114263	0.0206917	0.111856	FALSE
chr7	121179067	T	C	chr7_121179067_T_C	0.0815004	0.130753	0.106841	0.132626	0.025475	0.146167	0.00233132	0.12828	0.00297947	0.129636	0.353123	0.425311	0.0388379	0.162123	0.044808	0.164039	0.00937605	0.222284	0.00113322	0.14366	0.00128592	0.145402	0.0199247	0.0885485	0.0263938	0.0900668	FALSE
chr7	121201187	G	A	chr7_121201187_G_A	-0.0254202	0.467507	0.0254202	0.453923	0.00677111	0.820448	-0.000176623	0.579997	0.000176623	0.565007	0.415931	0.371262	-0.0105728	0.381547	0.0105728	0.36916	0.00284163	0.53748	-7.42218e-05	0.481264	7.42218e-05	0.467461	-0.00646585	0.365034	0.00646585	0.353711	FALSE
chr7	121201398	C	T	chr7_121201398_C_T	-0.00156557	0.774874	0.00747247	0.776573	0.0132615	0.421559	-9.31401e-06	0.699956	9.01763e-05	0.702375	0.422662	0.366349	-0.000754815	0.596899	0.00324202	0.598623	0.00551555	0.357784	-5.18781e-06	0.563978	3.87502e-05	0.566755	-0.000439843	0.681254	0.00187529	0.683018	FALSE
chr7	121302661	G	A	chr7_121302661_G_A	-0.0267066	0.457978	0.0273339	0.448034	0.0111719	0.522084	-0.000286821	0.494909	0.000294655	0.484172	0.221935	0.574206	-0.00628599	0.500397	0.00639219	0.489681	0.0024644	0.572032	-6.76268e-05	0.511644	6.8953e-05	0.500769	-0.0069311	0.360037	0.00707084	0.351207	FALSE
chr7	121314107	G	A	chr7_121314107_G_A	-0.0308585	0.416173	0.0308585	0.404305	0.010682	0.552744	-0.000328701	0.458138	0.000328701	0.444949	0.343673	0.435393	-0.010669	0.387764	0.010669	0.375913	0.00366149	0.474957	-0.000113344	0.421435	0.000113344	0.408519	-0.00779332	0.31774	0.00779332	0.307981	FALSE
chr7	121329715	G	A	chr7_121329715_G_A	-0.0484634	0.293622	0.0484634	0.28482	0.0199001	0.225867	-0.000907525	0.261462	0.000907525	0.253879	0.748091	0.158356	-0.0362964	0.170131	0.0362964	0.164542	0.0148012	0.115978	-0.000677008	0.172576	0.000677008	0.167526	-0.00653254	0.375457	0.00653254	0.364666	FALSE
chr7	121337587	T	G	chr7_121337587_T_G	0.103594	0.111991	0.103594	0.114671	0.0241803	0.158785	0.00252442	0.119778	0.00252442	0.121358	0.158567	0.668681	0.01723	0.276815	0.01723	0.286886	0.00385026	0.459239	0.00042212	0.216284	0.00042212	0.224069	0.0251568	0.0798831	0.0251568	0.0822556	FALSE
chr7	121337680	G	A	chr7_121337680_G_A	-0.0197698	0.428597	0.0297776	0.424572	0.00871484	0.675953	-0.00019438	0.506124	0.000267906	0.501672	0.150391	0.681601	-0.00220255	0.563892	0.00406338	0.560683	0.00129777	0.715803	-2.24659e-05	0.591347	3.62825e-05	0.58827	-0.0043889	0.352283	0.00705654	0.348983	FALSE
chr7	121360585	C	A	chr7_121360585_C_A	0.00898437	0.689968	0.0104659	0.698897	0.0100566	0.586207	9.57495e-05	0.666244	0.000113089	0.6757	0.481723	0.324336	0.00425495	0.510149	0.0049435	0.51926	0.00477379	0.398606	4.45903e-05	0.522359	5.26488e-05	0.531471	0.00236118	0.592611	0.00268193	0.601808	FALSE
chr7	121360664	C	T	chr7_121360664_C_T	-0.00135886	0.757327	0.00820934	0.756978	0.00624458	0.860984	-9.86239e-06	0.809605	4.90452e-05	0.809196	0.534471	0.289268	-0.000428236	0.562257	0.00435557	0.562452	0.00333439	0.495737	-3.39659e-06	0.642909	2.60585e-05	0.643525	-0.000590692	0.678398	0.00197532	0.677544	FALSE
chr7	121360877	A	G	chr7_121360877_A_G	0.0715766	0.207791	0.0754615	0.211109	0.0192526	0.249193	0.00176877	0.218168	0.00182349	0.220692	0.605464	0.246056	0.042108	0.155536	0.0444396	0.157305	0.0115264	0.169103	0.00103738	0.166768	0.00107022	0.168281	0.0161329	0.173743	0.0169427	0.177721	FALSE
chr7	121366687	A	G	chr7_121366687_A_G	0.0301525	0.400431	0.0301525	0.412687	0.00876697	0.672278	0.000253728	0.475653	0.000253728	0.489862	0.417737	0.372448	0.0125813	0.334249	0.0125813	0.345392	0.00363448	0.47267	0.000104404	0.400271	0.000104404	0.413248	0.00771234	0.301948	0.00771234	0.312316	FALSE
chr7	121366749	C	A	chr7_121366749_C_A	-0.0337715	0.387767	0.0337715	0.376323	0.0128556	0.444971	-0.000485369	0.39556	0.000485369	0.384728	0.441051	0.354176	-0.0158982	0.314109	0.0158982	0.304428	0.00591062	0.342482	-0.000233489	0.330212	0.000233489	0.32029	-0.0085031	0.299543	0.0085031	0.28939	FALSE
chr7	121367195	T	C	chr7_121367195_T_C	0.00457076	0.810444	0.00614934	0.81784	0.0049134	0.955894	2.39477e-05	0.874127	3.24263e-05	0.88142	0.424739	0.366323	0.00211823	0.665889	0.00287481	0.673042	0.00208069	0.614021	1.11337e-05	0.751213	1.51973e-05	0.758558	0.0011274	0.740576	0.00156565	0.747391	FALSE
chr7	121367289	C	T	chr7_121367289_C_T	-0.00940249	0.727455	0.0101293	0.720613	0.00625759	0.86119	-6.17862e-05	0.788411	6.65366e-05	0.782988	0.389942	0.393983	-0.00302529	0.634388	0.0033499	0.625317	0.00242512	0.575924	-1.9921e-05	0.695468	2.20425e-05	0.686679	-0.00225003	0.649739	0.00245328	0.641229	FALSE
chr7	121369316	G	A	chr7_121369316_G_A	-0.000931507	0.838181	0.005519	0.834927	0.00640577	0.836649	-1.20179e-05	0.86175	3.56306e-05	0.857696	0.292889	0.488833	-0.000544775	0.729851	0.00154263	0.726188	0.00187654	0.64014	-5.06007e-06	0.768931	1.01937e-05	0.764553	-0.000235006	0.749348	0.00141957	0.746167	FALSE
chr7	121372718	T	G	chr7_121372718_T_G	-0.0181782	0.568297	0.018355	0.558181	0.0132499	0.423705	-0.000277335	0.524684	0.000279226	0.514481	0.155712	0.670174	-0.00310492	0.64326	0.00312698	0.633409	0.00206954	0.621099	-4.73752e-05	0.601383	4.76112e-05	0.591355	-0.00434921	0.491447	0.00438732	0.481646	FALSE
chr7	121372821	T	C	chr7_121372821_T_C	0.210727	0.0383386	0.210727	0.0389571	0.0348634	0.0846473	0.00826723	0.0492775	0.00826723	0.0497808	0.256543	0.529311	0.0572586	0.10569	0.0572586	0.108453	0.00933685	0.228709	0.00237945	0.0841479	0.00237945	0.0851645	0.0526605	0.0245049	0.0526605	0.024906	FALSE
chr7	121373922	C	G	chr7_121373922_C_G	-0.0483745	0.282424	0.0552461	0.278336	0.0266352	0.135507	-0.00122025	0.214629	0.00145776	0.212192	0.146576	0.683263	-0.00719745	0.454976	0.0086019	0.447178	0.00406712	0.444976	-0.00018312	0.339573	0.000231663	0.334164	-0.0109183	0.22871	0.0127666	0.225268	FALSE
chr7	121384473	T	A	chr7_121384473_T_A	-0.0339603	0.401202	0.0339603	0.389545	0.0137894	0.408435	-0.000489316	0.399393	0.000489316	0.38804	0.22784	0.567269	-0.00766356	0.462691	0.00766356	0.449766	0.00321175	0.511117	-0.000113819	0.441224	0.000113819	0.428792	-0.00841577	0.308429	0.00841577	0.298262	FALSE
chr7	121396050	G	T	chr7_121396050_G_T	0.0331751	0.408399	0.0331751	0.418829	0.012708	0.450073	0.00044275	0.426173	0.00044275	0.437218	0.915302	0.0279304	0.0303418	0.207756	0.0303418	0.213844	0.0116164	0.168704	0.000404262	0.256102	0.000404262	0.264443	0.00142274	0.737602	0.00142274	0.750899	FALSE
chr7	121396187	C	T	chr7_121396187_C_T	-0.00694422	0.605374	0.0175612	0.601954	0.0251013	0.150537	-0.000243455	0.445101	0.000503508	0.443644	0.923355	0.0223783	-0.00644164	0.350874	0.0161846	0.349073	0.0231743	0.0542872	-0.000225493	0.275832	0.000464118	0.274423	-0.000328691	0.851465	0.000735189	0.847613	FALSE
chr7	121419314	C	A	chr7_121419314_C_A	-0.0109578	0.675403	0.0126749	0.665131	0.0148549	0.357177	-0.000162416	0.600316	0.000190345	0.590541	0.0869619	0.788778	-0.00136134	0.757256	0.00144776	0.750074	0.00138233	0.715995	-2.12477e-05	0.70371	2.26533e-05	0.694616	-0.00239611	0.616141	0.00271369	0.606957	FALSE
chr7	121419499	C	T	chr7_121419499_C_T	-0.020237	0.514301	0.0223796	0.505442	0.0142084	0.379765	-0.000289807	0.471366	0.000319855	0.462196	0.0655334	0.830569	-0.00176253	0.729149	0.00186165	0.720145	0.000914876	0.782569	-2.50356e-05	0.682192	2.64257e-05	0.673292	-0.00363625	0.514909	0.00406498	0.50601	FALSE
chr7	121437988	C	T	chr7_121437988_C_T	-0.03002	0.428581	0.03002	0.416184	0.00905129	0.652493	-0.000278694	0.495599	0.000278694	0.481515	0.253329	0.533152	-0.00801711	0.449995	0.00801711	0.437624	0.00229717	0.592282	-7.42769e-05	0.494223	7.42769e-05	0.480966	-0.00753767	0.332848	0.00753767	0.322147	FALSE
chr7	121438091	G	A	chr7_121438091_G_A	-0.00896917	0.661279	0.0136024	0.657238	0.0124609	0.453062	-0.000143536	0.6059	0.000194709	0.601722	0.353689	0.425534	-0.00398082	0.547764	0.00547822	0.544047	0.00450838	0.417885	-6.37113e-05	0.52509	8.02371e-05	0.521658	-0.00209918	0.564174	0.00334408	0.560202	FALSE
chr7	121438211	A	G	chr7_121438211_A_G	-0.000418442	0.863973	0.00429078	0.866969	0.00364185	0.997065	-9.27852e-07	0.930267	1.57678e-05	0.933521	0.45334	0.342827	-0.000417818	0.67298	0.00205351	0.674435	0.00165041	0.665085	-1.26087e-06	0.784258	7.53225e-06	0.786525	1.42909e-05	0.781147	0.00110358	0.784007	FALSE
chr7	121438250	G	A	chr7_121438250_G_A	-0.0140678	0.639732	0.0140678	0.626592	0.00871793	0.674816	-0.000127472	0.658759	0.000127472	0.644696	0.480325	0.32263	-0.00689987	0.474605	0.00689987	0.461763	0.00415683	0.436323	-6.1745e-05	0.518873	6.1745e-05	0.505047	-0.00353462	0.538464	0.00353462	0.525927	FALSE
chr7	121438585	T	C	chr7_121438585_T_C	-0.0928816	0.125901	0.113414	0.124366	0.0130129	0.433505	-0.00152764	0.205828	0.00173606	0.203873	0.574172	0.259569	-0.0483198	0.104831	0.0632676	0.103577	0.00740388	0.279647	-0.000811602	0.163407	0.000963332	0.161755	-0.0231831	0.100607	0.0260857	0.0987891	FALSE
chr7	121439154	G	A	chr7_121439154_G_A	-0.0081086	0.770288	0.0081086	0.756981	0.00341298	0.998755	-2.73789e-05	0.896048	2.73789e-05	0.882709	0.25478	0.52983	-0.00212461	0.675113	0.00212461	0.661385	0.000875696	0.782968	-7.20836e-06	0.797758	7.20836e-06	0.784148	-0.00206425	0.668272	0.00206425	0.655669	FALSE
chr7	121451212	C	A	chr7_121451212_C_A	0.00682446	0.773396	0.00690733	0.785065	0.00867386	0.678776	5.3993e-05	0.782707	5.49262e-05	0.794339	0.161319	0.661146	0.0011589	0.755798	0.0011725	0.764627	0.00136728	0.705715	8.94087e-06	0.769869	9.09409e-06	0.779128	0.00177684	0.690025	0.00179589	0.699376	FALSE
chr7	121451677	G	C	chr7_121451677_G_C	-0.0439426	0.321021	0.0439426	0.311534	0.0150797	0.349679	-0.000678137	0.319262	0.000678137	0.309406	0.205226	0.595797	-0.00934309	0.420469	0.00934309	0.407388	0.00311148	0.515973	-0.000144215	0.391312	0.000144215	0.378366	-0.010769	0.244535	0.010769	0.236009	FALSE
chr7	121480370	C	A	chr7_121480370_C_A	0.0575761	0.230901	0.0699382	0.231966	0.0182718	0.296184	0.00178489	0.24645	0.00189348	0.246567	0.416211	0.375365	0.0280771	0.221647	0.0331392	0.223086	0.00834982	0.266437	0.000907371	0.225297	0.000951843	0.225907	0.014437	0.169391	0.0174762	0.170547	FALSE
chr7	121480474	C	T	chr7_121480474_C_T	-0.0109329	0.518242	0.0212726	0.510837	0.0093953	0.630425	-0.000111931	0.550689	0.000200646	0.542811	0.412749	0.377935	-0.00577297	0.422286	0.00845144	0.414813	0.00387927	0.456461	-5.69282e-05	0.462579	7.99093e-05	0.45447	-0.00280102	0.416612	0.0054242	0.409717	FALSE
chr7	121480543	T	C	chr7_121480543_T_C	-0.0224551	0.519511	0.0224551	0.506386	0.0162318	0.312723	-0.000400132	0.441375	0.000400132	0.429339	0.42701	0.366346	-0.00862179	0.427929	0.00862179	0.415896	0.00681649	0.298353	-0.000152153	0.383527	0.000152153	0.371532	-0.00563221	0.425933	0.00563221	0.413711	FALSE
chr7	121480611	G	C	chr7_121480611_G_C	0.0395239	0.313394	0.0395239	0.324255	0.0168086	0.308672	0.000649563	0.293888	0.000649563	0.303436	0.444272	0.35323	0.0178166	0.263939	0.0178166	0.273189	0.00771928	0.272159	0.00030085	0.254281	0.00030085	0.263789	0.00979246	0.237006	0.00979246	0.246596	FALSE
chr7	121510363	A	G	chr7_121510363_A_G	0.0462652	0.202007	0.0648596	0.205759	0.031497	0.101529	0.00143973	0.144516	0.00204965	0.146427	0.424942	0.364787	0.0193897	0.19732	0.0273482	0.201136	0.0134121	0.137371	0.000605568	0.141645	0.000866616	0.143845	0.0120488	0.140693	0.016568	0.143843	FALSE
chr7	121510721	C	T	chr7_121510721_C_T	0.0117976	0.632076	0.0131535	0.64183	0.00759482	0.755357	0.000100331	0.665252	0.000107133	0.676046	0.459679	0.33887	0.00571801	0.471326	0.00627098	0.480398	0.00353487	0.481777	4.85603e-05	0.52948	5.13345e-05	0.539618	0.00284548	0.539404	0.0032361	0.548505	FALSE
chr7	121510896	C	T	chr7_121510896_C_T	-0.0325465	0.413311	0.0341387	0.404941	0.0174009	0.284474	-0.000489973	0.37542	0.000521139	0.368032	0.394943	0.38902	-0.0130815	0.363112	0.013763	0.356017	0.00680639	0.298954	-0.000192628	0.339798	0.000205969	0.33255	-0.00806326	0.322294	0.0084253	0.31498	FALSE
chr7	121520210	T	C	chr7_121520210_T_C	0.123451	0.0876838	0.123451	0.0894898	0.0159604	0.322063	0.0019952	0.143381	0.0019952	0.146071	0.729758	0.168792	0.0902266	0.0556977	0.0902266	0.056426	0.01178	0.162256	0.00147741	0.0976453	0.00147741	0.0991073	0.0191768	0.114779	0.0191768	0.118872	FALSE
chr7	121530461	G	A	chr7_121530461_G_A	-0.0230665	0.465953	0.0290066	0.459418	0.0133904	0.419258	-0.00032978	0.456718	0.000439261	0.451317	0.599144	0.238727	-0.0154438	0.319695	0.0188449	0.315209	0.00821807	0.254772	-0.00023189	0.33609	0.000294575	0.331979	-0.00395065	0.44672	0.00532258	0.439143	FALSE
chr7	121531075	G	C	chr7_121531075_G_C	-0.000746475	0.75791	0.0083791	0.755053	0.00441436	0.963706	-1.86122e-06	0.852502	3.74096e-05	0.849408	0.49321	0.315081	0.000175133	0.551134	0.00429656	0.549154	0.00218149	0.6039	1.75396e-06	0.676954	1.90934e-05	0.674507	-0.000284231	0.674812	0.00193563	0.671618	FALSE
chr7	121547170	C	A	chr7_121547170_C_A	-0.00921892	0.747883	0.00921892	0.733727	0.00757711	0.758933	-7.20645e-05	0.766644	7.20645e-05	0.752006	0.227891	0.566469	-0.00218321	0.680283	0.00218321	0.666976	0.00172316	0.656844	-1.70494e-05	0.709888	1.70494e-05	0.69604	-0.00239611	0.643657	0.00239611	0.630432	FALSE
chr7	121547516	T	A	chr7_121547516_T_A	-0.00207444	0.846069	0.00503791	0.842737	0.00478678	0.962746	-6.6704e-06	0.905815	2.31401e-05	0.903193	0.416404	0.371682	-0.000992868	0.682154	0.00205981	0.679335	0.00198288	0.624725	-3.46392e-06	0.76682	9.38705e-06	0.764571	-0.000506534	0.759748	0.00131953	0.756882	FALSE
chr7	121547926	A	G	chr7_121547926_A_G	-0.00643233	0.742222	0.0089192	0.733903	0.00967531	0.612555	-6.12904e-05	0.716719	8.57349e-05	0.707319	0.404141	0.381025	-0.00277307	0.577066	0.00362896	0.56844	0.00391856	0.452291	-2.65703e-05	0.586678	3.49833e-05	0.577875	-0.00168951	0.63416	0.00234054	0.626032	FALSE
chr7	121548133	G	A	chr7_121548133_G_A	-0.0222611	0.506925	0.0222611	0.493503	0.00761373	0.757329	-0.000169391	0.588779	0.000169391	0.573761	0.319791	0.458071	-0.00705665	0.458283	0.00705665	0.444818	0.00240707	0.579858	-5.31694e-05	0.52863	5.31694e-05	0.514457	-0.00588151	0.39046	0.00588151	0.378816	FALSE
chr7	121994480	G	C	chr7_121994480_G_C	-0.0043975	0.875904	0.0043975	0.863106	0.00588769	0.885419	-2.72253e-05	0.905622	2.72253e-05	0.89235	0.562898	0.272772	-0.0023401	0.679813	0.0023401	0.666244	0.00320512	0.505422	-1.39047e-05	0.744356	1.39047e-05	0.730538	-0.00101466	0.81478	0.00101466	0.801976	FALSE
chr7	121994485	A	G	chr7_121994485_A_G	0.00382071	0.594374	0.0156155	0.598473	0.0108962	0.535381	1.13792e-05	0.571357	0.000167569	0.57428	0.569259	0.268419	0.00290255	0.400079	0.00906004	0.403182	0.00612222	0.328796	1.39186e-05	0.422939	9.60262e-05	0.425341	0.000579577	0.529638	0.00333296	0.532194	FALSE
chr7	121994597	G	A	chr7_121994597_G_A	-0.00614584	0.662646	0.0126248	0.659509	0.00648255	0.841455	-4.96489e-05	0.725802	8.34255e-05	0.722248	0.641318	0.223984	-0.00321085	0.436519	0.00775438	0.433809	0.0041475	0.437982	-2.76236e-05	0.530449	5.13015e-05	0.526877	-0.00132588	0.622824	0.00247551	0.620053	FALSE
chr7	121994859	T	C	chr7_121994859_T_C	-0.00929497	0.618897	0.0160114	0.617621	0.011132	0.525233	-0.000111795	0.610217	0.000191012	0.609113	0.745529	0.155099	-0.00596542	0.41523	0.010974	0.41542	0.00822531	0.247796	-7.03062e-05	0.443322	0.000129293	0.443141	-0.00168633	0.639386	0.00268352	0.638184	FALSE
chr7	122143820	T	C	chr7_122143820_T_C	0.0568544	0.243855	0.0568544	0.25121	0.0228093	0.178126	0.0013561	0.204783	0.0013561	0.210119	0.859828	0.0754519	0.0488635	0.123331	0.0488635	0.12686	0.0195892	0.0732387	0.00116343	0.124155	0.00116343	0.12681	0.00419677	0.473315	0.00419677	0.485419	FALSE
chr7	122144387	G	A	chr7_122144387_G_A	-0.510375	0.00509713	0.510375	0.00504399	0.0530322	0.0308883	-0.0273822	0.0110748	0.0273822	0.0108801	0.924592	0.0210211	-0.472167	0.00223329	0.472167	0.00211151	0.0490489	0.0103643	-0.0253425	0.00592619	0.0253425	0.00568819	-0.0238595	0.0902517	0.0238595	0.0875679	TRUE
chr7	123492579	C	T	chr7_123492579_C_T	-0.0268682	0.422403	0.0295963	0.412879	0.0130627	0.437575	-0.000360812	0.427686	0.0003864	0.418779	0.162013	0.661004	-0.00401687	0.54477	0.00453309	0.535319	0.00207161	0.61939	-5.39102e-05	0.520442	5.8752e-05	0.511239	-0.00655001	0.339284	0.00728996	0.331348	FALSE
chr7	123493871	G	C	chr7_123493871_G_C	0.00470491	0.594581	0.0162169	0.599003	0.0109872	0.532064	7.68778e-05	0.582737	0.000182338	0.587505	0.320722	0.457508	0.00237516	0.525623	0.00507179	0.529562	0.00360561	0.475126	3.44172e-05	0.522667	5.92186e-05	0.527019	0.00141798	0.498904	0.00400622	0.503489	FALSE
chr7	123534310	A	G	chr7_123534310_A_G	-0.0586248	0.25981	0.0586248	0.252668	0.0454498	0.0462553	-0.0029923	0.134405	0.0029923	0.132209	0.835014	0.0921896	-0.0497463	0.136712	0.0497463	0.133427	0.0382177	0.0198687	-0.00254846	0.0827237	0.00254846	0.0817786	-0.0046382	0.46563	0.0046382	0.453553	FALSE
chr7	123534479	T	C	chr7_123534479_T_C	0.00396379	0.841597	0.00487874	0.85056	0.0058493	0.878554	2.6855e-05	0.870703	3.03633e-05	0.879796	0.906117	0.032651	0.00361816	0.531587	0.00443407	0.541453	0.00532695	0.372957	2.46125e-05	0.621031	2.7741e-05	0.631198	0.000190546	0.929357	0.000247709	0.937962	FALSE
chr7	123534723	T	C	chr7_123534723_T_C	0.000479155	0.641021	0.0139031	0.643434	0.0113835	0.510274	3.30172e-05	0.654345	0.000139063	0.657007	0.959217	0.00474563	0.000499206	0.377048	0.0132574	0.379512	0.0109347	0.180235	3.19437e-05	0.422049	0.000132734	0.425431	-6.35153e-06	0.883688	0.000520825	0.885984	FALSE
chr7	123534826	T	A	chr7_123534826_T_A	-0.0158125	0.602588	0.0158125	0.591926	0.0110812	0.531087	-0.000170421	0.602959	0.000170421	0.590691	0.96369	0.00380816	-0.0151796	0.339121	0.0151796	0.329156	0.0106825	0.187575	-0.000163731	0.393649	0.000163731	0.381821	-0.000493831	0.898784	0.000493831	0.890209	FALSE
chr7	123535282	C	G	chr7_123535282_C_G	0.0221817	0.474668	0.0243873	0.484408	0.00897236	0.654395	0.0002124	0.532351	0.000235087	0.54267	0.92492	0.021235	0.0204754	0.2423	0.0225228	0.247658	0.00829771	0.248772	0.000195938	0.326129	0.000216997	0.333572	0.000863807	0.798462	0.000974959	0.807196	FALSE
chr7	123580894	G	A	chr7_123580894_G_A	-0.102637	0.1196	0.102637	0.116701	0.0187336	0.250799	-0.00187856	0.152676	0.00187856	0.149528	0.761167	0.152132	-0.0781418	0.069176	0.0781418	0.0681907	0.0142293	0.123503	-0.00142708	0.10048	0.00142708	0.0988629	-0.0141496	0.178066	0.0141496	0.171475	FALSE
chr7	123624750	C	T	chr7_123624750_C_T	0.0885373	0.144624	0.0885373	0.149184	0.0223945	0.18869	0.00222075	0.148913	0.00222075	0.152084	0.475105	0.327561	0.0417603	0.139086	0.0417603	0.14318	0.0106276	0.18676	0.00104652	0.135151	0.00104652	0.138479	0.0220715	0.100341	0.0220715	0.104222	FALSE
chr7	123666416	G	A	chr7_123666416_G_A	0.00828803	0.738844	0.00828803	0.75187	0.00681213	0.820158	5.49551e-05	0.777312	5.49551e-05	0.790821	0.353083	0.42578	0.00310996	0.597672	0.00310996	0.612216	0.00245504	0.578896	2.08786e-05	0.654372	2.08786e-05	0.668565	0.00221986	0.634017	0.00221986	0.647161	FALSE
chr7	123666558	T	C	chr7_123666558_T_C	0.0036858	0.80339	0.00629469	0.806306	0.00538949	0.886013	1.45311e-05	0.877697	2.84812e-05	0.879432	0.389158	0.394242	0.00111099	0.648797	0.0023388	0.651776	0.00223387	0.610302	4.14027e-06	0.737753	1.09659e-05	0.740147	0.000917795	0.7204	0.00153072	0.723551	FALSE
chr7	123673519	T	C	chr7_123673519_T_C	-0.0159411	0.633928	0.0159411	0.6206	0.00699972	0.804496	-0.000116742	0.704861	0.000116742	0.691187	0.106996	0.750411	-0.00218791	0.717729	0.00218791	0.704179	0.000746359	0.807909	-1.58176e-05	0.756837	1.58176e-05	0.742284	-0.00371564	0.556668	0.00371564	0.543848	FALSE
chr7	123682662	T	A	chr7_123682662_T_A	-0.00229429	0.916798	0.00290423	0.908218	0.00347224	0.989914	-7.84289e-06	0.968431	9.68276e-06	0.959697	0.435554	0.355741	-0.00101016	0.750061	0.00125136	0.740828	0.00147047	0.690742	-3.28159e-06	0.851206	4.00917e-06	0.842536	-0.000544643	0.856732	0.000716134	0.848514	FALSE
chr7	123682725	G	C	chr7_123682725_G_C	0.0270076	0.452868	0.0270076	0.464871	0.0124815	0.456818	0.000407819	0.443936	0.000407819	0.455652	0.452279	0.343556	0.0123987	0.356252	0.0123987	0.367251	0.00566004	0.351476	0.000186024	0.363992	0.000186024	0.376059	0.00682313	0.361968	0.00682313	0.372843	FALSE
chr7	123683197	T	G	chr7_123683197_T_G	-0.0047371	0.68405	0.0113632	0.679571	0.00594704	0.886165	-2.13411e-05	0.772327	6.4453e-05	0.768324	0.372776	0.407614	-0.00214728	0.572517	0.00419977	0.565569	0.00219883	0.600242	-1.03679e-05	0.664243	2.37221e-05	0.657258	-0.00127189	0.587323	0.00290106	0.583642	FALSE
chr7	123701884	T	G	chr7_123701884_T_G	-0.0100033	0.720888	0.010382	0.710197	0.00644092	0.846755	-7.29867e-05	0.769524	7.5057e-05	0.758698	0.494336	0.315104	-0.00499691	0.542587	0.00516656	0.53182	0.00318434	0.50804	-3.62553e-05	0.617611	3.71829e-05	0.606834	-0.00241834	0.6302	0.00253902	0.620864	FALSE
chr7	123712253	T	C	chr7_123712253_T_C	0.12207	0.103655	0.12207	0.105895	0.0210358	0.215161	0.00289632	0.132815	0.00289632	0.134907	0.253415	0.535241	0.0328352	0.186762	0.0328352	0.192121	0.0053909	0.370189	0.000773776	0.177696	0.000773776	0.182252	0.0306525	0.0680009	0.0306525	0.0700652	FALSE
chr7	123719011	T	G	chr7_123719011_T_G	-0.0500289	0.207672	0.0664505	0.204562	0.0176083	0.276807	-0.000941021	0.218701	0.00121909	0.215889	0.619353	0.2365	-0.0285062	0.146383	0.0399421	0.144404	0.011023	0.176928	-0.000547366	0.163045	0.000741015	0.161019	-0.0110786	0.188403	0.0140131	0.184745	FALSE
chr7	123747982	G	A	chr7_123747982_G_A	-0.0363208	0.190407	0.0709081	0.190435	0.0222296	0.202502	-0.00101563	0.183856	0.00166668	0.184351	0.66936	0.20899	-0.0231008	0.125625	0.0469211	0.125572	0.0148141	0.122838	-0.000653671	0.132567	0.00110101	0.132499	-0.00778221	0.185941	0.0138416	0.184344	FALSE
chr7	123748420	A	G	chr7_123748420_A_G	0.0166532	0.450056	0.0270366	0.457159	0.0167329	0.310697	0.000443897	0.400814	0.000528053	0.406711	0.830195	0.100064	0.0139951	0.25647	0.0225817	0.260928	0.0139168	0.132604	0.000371989	0.26049	0.000441582	0.264412	0.00146244	0.624992	0.00238341	0.632335	FALSE
chr7	123748678	G	A	chr7_123748678_G_A	-0.00317105	0.811472	0.00606849	0.813382	0.00623243	0.835635	-1.20859e-05	0.860007	3.45922e-05	0.862646	0.906379	0.034978	-0.00285477	0.52043	0.00549283	0.521401	0.00565371	0.359749	-1.08385e-05	0.617392	3.13277e-05	0.61947	-0.000174667	0.911642	0.000358861	0.915456	FALSE
chr7	123749039	G	C	chr7_123749039_G_C	-0.0250425	0.503097	0.0250425	0.490982	0.0111295	0.524462	-0.000324033	0.515491	0.000324033	0.502909	0.953723	0.00678498	-0.0239486	0.266212	0.0239486	0.258969	0.0106214	0.186931	-0.000309941	0.322617	0.000309941	0.313276	-0.000817759	0.846705	0.000817759	0.834338	FALSE
chr7	123755146	A	G	chr7_123755146_A_G	0.0197687	0.51811	0.0197687	0.531521	0.00692829	0.809336	0.000139164	0.605406	0.000139164	0.619826	0.164636	0.657032	0.0031315	0.588428	0.0031315	0.601651	0.00112719	0.740866	2.18326e-05	0.639146	2.18326e-05	0.652948	0.00491449	0.425177	0.00491449	0.437448	FALSE
chr7	123872250	C	T	chr7_123872250_C_T	-0.151836	0.0705762	0.151836	0.0689439	0.025498	0.152274	-0.00432271	0.0894757	0.00432271	0.0885631	0.341631	0.437181	-0.0527597	0.115034	0.0527597	0.112517	0.0088257	0.23214	-0.00152084	0.110224	0.00152084	0.108527	-0.0388761	0.0449081	0.0388761	0.0435621	FALSE
chr7	124032950	C	T	chr7_124032950_C_T	-0.00548364	0.630341	0.0147421	0.62792	0.0134907	0.407269	-6.81016e-05	0.58633	0.000193735	0.583741	0.81613	0.109199	-0.00433143	0.381694	0.0121819	0.379466	0.0109758	0.175424	-5.33815e-05	0.386063	0.000159907	0.383945	-0.000579577	0.748583	0.0013894	0.746402	FALSE
chr7	124764317	G	A	chr7_124764317_G_A	0.00701826	0.633768	0.0135004	0.642416	0.0115714	0.501556	9.07398e-05	0.600209	0.00015306	0.608791	0.428429	0.362965	0.00321491	0.490207	0.00584399	0.498315	0.00498846	0.386652	4.13113e-05	0.48615	6.65872e-05	0.49512	0.00178795	0.521288	0.00356003	0.528983	FALSE
chr7	124765622	A	C	chr7_124765622_A_C	0.0271698	0.439975	0.0282729	0.450095	0.0187335	0.26	0.000608328	0.364439	0.00062529	0.37247	0.881273	0.0548202	0.0242814	0.236013	0.0252339	0.24214	0.0166168	0.101346	0.000545653	0.226925	0.0005603	0.231557	0.00153072	0.705358	0.00161646	0.715319	FALSE
chr7	124765684	A	G	chr7_124765684_A_G	0.0116062	0.564434	0.0176479	0.573159	0.0142402	0.380542	0.00012017	0.511411	0.000235033	0.519367	0.88451	0.0521008	0.0103254	0.307139	0.0156488	0.312733	0.0126025	0.147991	0.000107282	0.315855	0.00020849	0.322372	0.000695492	0.779529	0.00110517	0.786915	FALSE
chr7	124857757	T	A	chr7_124857757_T_A	-0.00364256	0.831025	0.00601883	0.826331	0.00566795	0.903255	-1.75642e-05	0.886365	3.04948e-05	0.88234	0.154942	0.671048	-0.000471973	0.804112	0.000894212	0.800923	0.000894054	0.781969	-2.30731e-06	0.849078	4.6175e-06	0.845545	-0.000844753	0.765056	0.00136558	0.760918	FALSE
chr7	124857981	G	A	chr7_124857981_G_A	-0.0642536	0.216398	0.0642536	0.209587	0.0202384	0.218524	-0.00135835	0.204811	0.00135835	0.199352	0.139892	0.695558	-0.00900975	0.422242	0.00900975	0.409736	0.00287148	0.540842	-0.000194477	0.347521	0.000194477	0.336243	-0.0148975	0.171346	0.0148975	0.165278	FALSE
chr7	124858101	T	C	chr7_124858101_T_C	0.0293367	0.420195	0.0293367	0.432877	0.0143032	0.374598	0.000429428	0.40057	0.000429428	0.412661	0.114694	0.738392	0.00331136	0.594153	0.00331136	0.607986	0.00167883	0.665452	4.95638e-05	0.542127	4.95638e-05	0.55629	0.00658653	0.360581	0.00658653	0.37263	FALSE
chr7	125396607	G	A	chr7_125396607_G_A	0.00731499	0.696873	0.0103805	0.704828	0.00661025	0.834659	5.46712e-05	0.744645	7.49513e-05	0.753399	0.234638	0.555657	0.00186743	0.630738	0.00257098	0.638622	0.0015522	0.678439	1.38428e-05	0.681255	1.84972e-05	0.689379	0.00182448	0.603072	0.00255173	0.61123	FALSE
chr7	125396682	T	G	chr7_125396682_T_G	-0.000794536	0.551904	0.0184591	0.552646	0.00749971	0.758528	1.14161e-05	0.612375	0.000152773	0.613974	0.226822	0.566239	-3.58379e-05	0.545988	0.00426379	0.547405	0.00174408	0.654945	4.14186e-06	0.592704	3.57397e-05	0.594653	-0.00011274	0.452943	0.00457786	0.454235	FALSE
chr7	126041597	A	G	chr7_126041597_A_G	-0.0381174	0.460405	0.0381174	0.453169	0.0178231	0.328449	-0.00149169	0.418348	0.00149169	0.41249	0.0409102	0.881573	-0.00208398	0.776635	0.00208398	0.762346	0.000854869	0.804371	-8.66565e-05	0.669487	8.66565e-05	0.656897	-0.00582117	0.502319	0.00582117	0.491589	FALSE
chr7	127251602	A	G	chr7_127251602_A_G	0.0166923	0.446131	0.0264666	0.452348	0.0180525	0.266724	0.000345802	0.369972	0.000494645	0.37614	0.860166	0.0718794	0.0144223	0.2322	0.0227963	0.236536	0.0154362	0.109284	0.000295049	0.224857	0.000422568	0.22916	0.00115757	0.660342	0.00201502	0.66695	FALSE
chr7	127251839	G	A	chr7_127251839_G_A	0.0317227	0.397777	0.0317227	0.408872	0.0108668	0.538645	0.00036256	0.437629	0.00036256	0.450324	0.883989	0.0506219	0.0281986	0.214801	0.0281986	0.221156	0.00962806	0.208046	0.000323062	0.276342	0.000323062	0.285234	0.0019261	0.669689	0.0019261	0.682418	FALSE
chr7	127254415	G	T	chr7_127254415_G_T	-0.03359	0.408413	0.03359	0.398098	0.00855883	0.686759	-0.000331625	0.494999	0.000331625	0.482477	0.80715	0.117754	-0.0275787	0.225166	0.0275787	0.218168	0.00692936	0.295359	-0.000273708	0.319667	0.000273708	0.30984	-0.00323134	0.569372	0.00323134	0.556768	FALSE
chr7	127322014	T	C	chr7_127322014_T_C	0.00443458	0.784883	0.00703182	0.78776	0.00275693	0.999548	1.41248e-05	0.910555	2.03816e-05	0.91292	0.384321	0.396549	0.00201927	0.620108	0.00282771	0.624049	0.00106182	0.751391	6.1611e-06	0.777393	8.11594e-06	0.780194	0.00102418	0.699022	0.0017038	0.70178	FALSE
chr7	127322106	G	T	chr7_127322106_G_T	0.00380373	0.795232	0.00669937	0.802408	0.0128483	0.436505	4.71774e-05	0.725561	8.4349e-05	0.733223	0.497129	0.309855	0.00199077	0.603663	0.00329274	0.611697	0.00634512	0.318481	2.44859e-05	0.571997	4.11994e-05	0.580001	0.000828874	0.717039	0.00159741	0.724113	FALSE
chr7	127322215	A	G	chr7_127322215_A_G	0.00557335	0.766061	0.00806213	0.770714	0.00436674	0.96662	2.54226e-05	0.856078	3.66481e-05	0.859948	0.623818	0.228333	0.0037745	0.528214	0.00512433	0.533553	0.00270189	0.550863	1.68691e-05	0.659948	2.29339e-05	0.664455	0.00102736	0.709325	0.00167839	0.7134	FALSE
chr7	127322434	A	G	chr7_127322434_A_G	-0.00748666	0.394829	0.0324938	0.393307	0.0119627	0.478936	-5.92519e-06	0.419578	0.00041299	0.418233	0.748505	0.149912	-0.00447649	0.229816	0.0238975	0.228412	0.00890613	0.233644	1.24998e-05	0.28039	0.000303397	0.278419	-0.00181495	0.450648	0.00486368	0.448131	FALSE
chr7	127322485	T	C	chr7_127322485_T_C	-0.039556	0.357428	0.039556	0.348255	0.010556	0.557325	-0.000428748	0.430023	0.000428748	0.418515	0.764309	0.138219	-0.0302334	0.206629	0.0302334	0.200514	0.00800699	0.254863	-0.000325622	0.281922	0.000325622	0.273231	-0.00531305	0.453939	0.00531305	0.441934	FALSE
chr7	127322702	C	T	chr7_127322702_C_T	-0.0199614	0.422209	0.0313152	0.414769	0.0118343	0.487517	-0.000219543	0.439558	0.000368854	0.431059	0.789414	0.12195	-0.014287	0.237798	0.0241584	0.232477	0.00938299	0.214284	-0.000156196	0.28416	0.000286013	0.277678	-0.00328215	0.522115	0.00405704	0.513116	FALSE
chr7	127322974	G	A	chr7_127322974_G_A	0.187753	0.0472386	0.187753	0.0479297	0.0342372	0.0852323	0.00693992	0.0560125	0.00693992	0.0560936	0.726394	0.168602	0.139222	0.0312776	0.139222	0.0315036	0.0253471	0.0478751	0.00521997	0.038799	0.00521997	0.0388439	0.0287899	0.065667	0.0287899	0.0676323	TRUE
chr7	127348236	C	T	chr7_127348236_C_T	0.00913416	0.726959	0.00913416	0.739608	0.00553076	0.906129	6.03379e-05	0.788784	6.03379e-05	0.802272	0.73316	0.169128	0.00671857	0.486684	0.00671857	0.498683	0.00404719	0.44605	4.43786e-05	0.587136	4.43786e-05	0.600661	0.0012973	0.751232	0.0012973	0.764239	FALSE
chr7	127369429	C	G	chr7_127369429_C_G	-0.000333809	0.642561	0.0139203	0.647813	0.00707887	0.790502	7.10135e-06	0.693977	9.95196e-05	0.70027	0.0581768	0.84417	-0.000270979	0.795372	0.000889907	0.801062	0.000390019	0.87918	-1.40585e-06	0.81521	6.12092e-06	0.82189	-0.000215952	0.624933	0.00249615	0.630115	FALSE
chr7	127369461	G	A	chr7_127369461_G_A	-0.00872821	0.619617	0.0152323	0.615617	0.00774016	0.742185	-8.7841e-05	0.6659	0.000124312	0.660812	0.0500818	0.861115	-0.000641999	0.803113	0.000820526	0.800121	0.000397775	0.878579	-5.76355e-06	0.810654	6.8107e-06	0.807919	-0.00179907	0.609615	0.00264382	0.605881	FALSE
chr7	127380582	C	T	chr7_127380582_C_T	-0.0466061	0.323666	0.0466061	0.314675	0.0162048	0.328864	-0.000925939	0.332006	0.000925939	0.324007	0.307935	0.473688	-0.0139584	0.364381	0.0139584	0.354203	0.00498309	0.393431	-0.000274128	0.346271	0.000274128	0.33681	-0.0118504	0.246253	0.0118504	0.238649	FALSE
chr7	127380740	G	A	chr7_127380740_G_A	0.476143	0.00590813	0.476143	0.00608205	0.0649403	0.0186974	0.0318121	0.00906837	0.0318121	0.00924133	0.406753	0.380452	0.190717	0.0165214	0.190717	0.0168118	0.0262104	0.0447744	0.0126627	0.0135088	0.0126627	0.0138539	0.122021	0.00324571	0.122021	0.00327307	TRUE
chr7	127382660	C	A	chr7_127382660_C_A	-0.014757	0.636782	0.014757	0.623335	0.00761003	0.756034	-0.000114727	0.689278	0.000114727	0.674769	0.147617	0.68405	-0.00219789	0.686665	0.00219789	0.67259	0.00117051	0.737597	-1.83527e-05	0.71336	1.83527e-05	0.699401	-0.00352351	0.5517	0.00352351	0.538967	FALSE
chr7	127382857	G	A	chr7_127382857_G_A	-0.0638688	0.212449	0.0638688	0.205558	0.0184872	0.254642	-0.00118887	0.215678	0.00118887	0.209685	0.149558	0.680393	-0.00978287	0.401159	0.00978287	0.388398	0.00267686	0.551908	-0.00017695	0.347506	0.00017695	0.335476	-0.0152818	0.162782	0.0152818	0.156904	FALSE
chr7	127383519	A	G	chr7_127383519_A_G	-0.0508323	0.303493	0.0510767	0.296974	0.0213075	0.206086	-0.00127988	0.267872	0.00128333	0.263741	0.0837242	0.793457	-0.00446875	0.581553	0.00448975	0.571672	0.00177722	0.650257	-0.000109915	0.476698	0.000110212	0.466737	-0.0106467	0.274911	0.0106912	0.26877	FALSE
chr7	127391863	G	T	chr7_127391863_G_T	0.00383491	0.383539	0.0343461	0.38613	0.0211599	0.200791	0.000115905	0.303478	0.000720922	0.30563	0.902525	0.0372937	0.00312885	0.195492	0.030838	0.196961	0.0190846	0.0762068	9.71744e-05	0.181274	0.000646889	0.182435	0.000327104	0.69182	0.00179748	0.696264	FALSE
chr7	127392399	G	A	chr7_127392399_G_A	0.118294	0.0961685	0.118294	0.0982312	0.0239433	0.172384	0.00279721	0.116654	0.00279721	0.118622	0.974923	0.00169837	0.11537	0.0409514	0.11537	0.0413447	0.023274	0.0561284	0.0027225	0.0647099	0.0027225	0.0649401	0.00307096	0.549941	0.00307096	0.562393	FALSE
chr7	127392526	A	G	chr7_127392526_A_G	-0.0119261	0.623035	0.0150448	0.613747	0.0122756	0.465312	-0.00012724	0.579251	0.000178351	0.570068	0.97407	0.00178745	-0.0116313	0.32108	0.0146394	0.314852	0.0119399	0.15858	-0.000124106	0.346283	0.000173404	0.33979	-0.000309637	0.915005	0.000398558	0.907051	FALSE
chr7	127392545	A	C	chr7_127392545_A_C	-0.0102775	0.521229	0.02077	0.51698	0.0157571	0.338933	-5.56321e-05	0.480308	0.000318325	0.476929	0.974111	0.00178677	-0.0101027	0.272205	0.020231	0.269626	0.0153087	0.114706	-5.55675e-05	0.289611	0.00030912	0.286742	-0.000233419	0.886564	0.000525589	0.884073	FALSE
chr7	127392599	C	T	chr7_127392599_C_T	-0.00402489	0.851202	0.00526232	0.84554	0.00763472	0.748445	-4.69341e-05	0.842747	5.78612e-05	0.837319	0.973278	0.00191764	-0.00390058	0.597222	0.00509912	0.588149	0.00741288	0.280546	-4.53657e-05	0.63883	5.59493e-05	0.62971	-0.000115915	0.96772	0.00013497	0.966157	FALSE
chr7	127392609	A	T	chr7_127392609_A_T	-0.00990063	0.737691	0.00990063	0.724172	0.00981947	0.602323	-0.000101798	0.714329	0.000101798	0.699093	0.972352	0.0020722	-0.00960462	0.415953	0.00960462	0.4037	0.00953638	0.209848	-9.86416e-05	0.455443	9.86416e-05	0.441978	-0.000276291	0.945186	0.000276291	0.932317	FALSE
chr7	127392753	C	G	chr7_127392753_C_G	0.0943104	0.155289	0.0943104	0.15904	0.0131675	0.423289	0.00129562	0.225999	0.00129562	0.232142	0.969859	0.00253576	0.091646	0.0675147	0.091646	0.0690906	0.0127632	0.143549	0.00125808	0.127325	0.00125808	0.129845	0.00257237	0.601984	0.00257237	0.614551	FALSE
chr7	127413950	C	T	chr7_127413950_C_T	0.0181946	0.550694	0.0193101	0.559523	0.00506449	0.948367	9.70596e-05	0.700289	0.000103933	0.709785	0.842673	0.0869415	0.0152947	0.315391	0.0162725	0.321783	0.00428724	0.429892	8.19369e-05	0.473641	8.79619e-05	0.482562	0.00153072	0.713475	0.00160694	0.722055	FALSE
chr7	127414733	T	A	chr7_127414733_T_A	-0.00290541	0.863169	0.00477212	0.854492	0.00423057	0.980897	-1.12297e-05	0.929298	1.87048e-05	0.92087	0.431337	0.360009	-0.00135012	0.68582	0.00215755	0.677885	0.0018068	0.645585	-5.17198e-06	0.788529	8.40533e-06	0.780317	-0.00072725	0.784559	0.00119091	0.775927	FALSE
chr7	127447250	C	T	chr7_127447250_C_T	-0.00509676	0.833187	0.00572313	0.82463	0.00594432	0.873256	-3.00111e-05	0.873507	3.44002e-05	0.865074	0.49704	0.314242	-0.00266908	0.637063	0.00298273	0.62825	0.00298317	0.5286	-1.58286e-05	0.707814	1.80265e-05	0.699177	-0.00118774	0.768699	0.00129254	0.759737	FALSE
chr7	127447284	C	T	chr7_127447284_C_T	0.00547238	0.77327	0.00753812	0.780684	0.0085817	0.687074	5.08184e-05	0.771134	6.62406e-05	0.77929	0.51686	0.30169	0.00292011	0.585268	0.00399953	0.590272	0.00438285	0.422521	2.66919e-05	0.618713	3.47484e-05	0.623636	0.00122902	0.69546	0.0017689	0.701752	FALSE
chr7	127447704	T	C	chr7_127447704_T_C	0.0124737	0.644175	0.0131987	0.654116	0.019684	0.254724	0.000294601	0.518984	0.000308436	0.528231	0.546557	0.282594	0.00708613	0.486023	0.00745693	0.495454	0.0111198	0.187586	0.000173691	0.414889	0.000180766	0.423025	0.00261048	0.596762	0.00278197	0.604827	FALSE
chr7	127450735	A	G	chr7_127450735_A_G	0.0053724	0.620286	0.0158129	0.624444	0.00880965	0.662117	9.15242e-05	0.659074	0.000165742	0.663583	0.372485	0.410618	0.00184011	0.536676	0.00558135	0.540066	0.00314496	0.513351	3.15678e-05	0.5764	5.78154e-05	0.579895	0.00143703	0.512445	0.00428252	0.515715	FALSE
chr7	127451440	C	T	chr7_127451440_C_T	-0.0907548	0.115915	0.126648	0.114918	0.0231492	0.17308	-0.00178551	0.144173	0.00279899	0.144139	0.827736	0.099794	-0.0768119	0.0630088	0.106874	0.062402	0.0191484	0.0761816	-0.00151006	0.0883919	0.00235958	0.0884727	-0.00811725	0.257352	0.0113121	0.25455	FALSE
chr7	127477871	T	C	chr7_127477871_T_C	0.0368803	0.336839	0.0368803	0.348066	0.0115113	0.503166	0.000428663	0.372789	0.000428663	0.384935	0.458687	0.338906	0.0168589	0.274563	0.0168589	0.284754	0.00533482	0.370157	0.000197646	0.309382	0.000197646	0.320601	0.00937326	0.251793	0.00937326	0.261023	FALSE
chr7	127477891	A	G	chr7_127477891_A_G	-0.0230378	0.52335	0.0230378	0.51007	0.0066067	0.836318	-0.000150802	0.64066	0.000150802	0.626053	0.454406	0.341891	-0.0112607	0.415572	0.0112607	0.404054	0.00299463	0.523365	-7.3593e-05	0.525844	7.3593e-05	0.512146	-0.00550042	0.437407	0.00550042	0.425276	FALSE
chr7	127477915	G	A	chr7_127477915_G_A	0.0319522	0.398972	0.0390086	0.401199	0.017885	0.30259	0.00107128	0.36832	0.00112722	0.368679	0.470434	0.330372	0.0169496	0.32874	0.0200247	0.330912	0.00895229	0.244902	0.000575037	0.309008	0.000599677	0.309436	0.0074948	0.324557	0.00947648	0.327266	FALSE
chr7	127478019	A	G	chr7_127478019_A_G	0.157352	0.0623944	0.157352	0.0632658	0.028024	0.127853	0.0047219	0.0778425	0.0047219	0.0786321	0.533973	0.288193	0.0865989	0.0616035	0.0865989	0.0625689	0.0153013	0.115324	0.00264426	0.0688929	0.00264426	0.0695958	0.0371882	0.0434638	0.0371882	0.0444704	FALSE
chr7	127478048	T	C	chr7_127478048_T_C	0.104561	0.116834	0.104561	0.119971	0.0176181	0.281094	0.00201684	0.156071	0.00201684	0.159582	0.52667	0.293061	0.0569011	0.10354	0.0569011	0.106596	0.00950283	0.217411	0.00112716	0.130938	0.00112716	0.13416	0.0245931	0.083844	0.0245931	0.0869542	FALSE
chr7	127478185	C	T	chr7_127478185_C_T	0.210791	0.0427525	0.210791	0.0434142	0.0332248	0.0908343	0.00790821	0.0561766	0.00790821	0.0561595	0.566818	0.269351	0.11952	0.0429354	0.11952	0.0432795	0.0189165	0.0799253	0.00451849	0.0493903	0.00451849	0.0494573	0.0500167	0.0305327	0.0500167	0.0310946	TRUE
chr7	127478438	T	C	chr7_127478438_T_C	0.0146855	0.605712	0.0146855	0.620241	0.0073967	0.773594	0.000108391	0.662764	0.000108391	0.677669	0.467777	0.333018	0.00651796	0.467372	0.00651796	0.480465	0.00346023	0.486429	4.80316e-05	0.53377	4.80316e-05	0.547798	0.00393159	0.497261	0.00393159	0.510487	FALSE
chr7	127485119	C	T	chr7_127485119_C_T	-0.157004	0.0615999	0.157004	0.0606848	0.0249258	0.151546	-0.00392032	0.0842251	0.00392032	0.0834583	0.699295	0.189578	-0.1101	0.0425118	0.1101	0.042066	0.0174618	0.0889609	-0.00275464	0.0599359	0.00275464	0.0597157	-0.0273179	0.0736306	0.0273179	0.0715489	FALSE
chr7	127514067	A	G	chr7_127514067_A_G	-0.0164848	0.455176	0.0279272	0.450546	0.0201305	0.227943	-0.000498254	0.358708	0.00066704	0.357517	0.257859	0.52798	-0.00429079	0.468766	0.00736494	0.464074	0.00523355	0.374213	-0.000130394	0.384929	0.000176365	0.381434	-0.00429681	0.366723	0.00707877	0.361741	FALSE
chr7	127585726	G	A	chr7_127585726_G_A	-0.0318797	0.419246	0.0318797	0.407323	0.021742	0.192503	-0.000714208	0.316549	0.000714208	0.307658	0.944518	0.00962355	-0.0300155	0.203947	0.0300155	0.197324	0.0205219	0.0674383	-0.000672159	0.182084	0.000672159	0.176681	-0.00112104	0.794532	0.00112104	0.781414	FALSE
chr7	127588674	C	T	chr7_127588674_C_T	-0.00177229	0.776316	0.00739002	0.777315	0.0118243	0.483517	-2.44588e-05	0.706372	9.40673e-05	0.707627	0.920887	0.0237654	-0.0015896	0.476982	0.00678188	0.478657	0.0108853	0.17999	-2.19838e-05	0.470758	8.63307e-05	0.471879	-4.44607e-05	0.918367	0.000327104	0.921096	FALSE
chr7	127620899	C	G	chr7_127620899_C_G	-0.0480645	0.299476	0.0480645	0.291294	0.0154461	0.350465	-0.000914671	0.305844	0.000914671	0.298119	0.631053	0.231609	-0.0295019	0.203354	0.0295019	0.1964	0.0095368	0.212303	-0.00054867	0.225269	0.00054867	0.218134	-0.0104737	0.265704	0.0104737	0.257197	FALSE
chr7	127628752	T	C	chr7_127628752_T_C	-0.0111788	0.655264	0.0128793	0.645788	0.00596592	0.881689	-5.91479e-05	0.750327	7.27868e-05	0.741065	0.287478	0.494599	-0.00315024	0.583528	0.00364465	0.574206	0.00170098	0.659344	-1.64077e-05	0.668061	2.03731e-05	0.659342	-0.00296775	0.539319	0.00348858	0.530603	FALSE
chr7	127629585	T	C	chr7_127629585_T_C	-0.0373879	0.403303	0.0373879	0.393993	0.013954	0.394271	-0.000612209	0.410745	0.000612209	0.401498	0.287962	0.493785	-0.0114979	0.425336	0.0114979	0.414135	0.0041227	0.441974	-0.000191525	0.413021	0.000191525	0.401812	-0.00943519	0.316891	0.00943519	0.308598	FALSE
chr7	127651212	A	G	chr7_127651212_A_G	0.499436	0.00537142	0.499436	0.00537056	0.0655351	0.0177207	0.0335875	0.00833495	0.0335875	0.00843116	0.814181	0.111054	0.406119	0.00309046	0.406119	0.00314917	0.0532836	0.0083396	0.0272788	0.00501075	0.0272788	0.00526667	0.0595043	0.0183367	0.0595043	0.0187057	TRUE
chr7	127651950	C	T	chr7_127651950_C_T	-0.151356	0.0693939	0.151356	0.0682576	0.0216409	0.202889	-0.0034557	0.10325	0.0034557	0.101954	0.970691	0.00198643	-0.146923	0.0284002	0.146923	0.0281158	0.0210633	0.0669487	-0.00336521	0.0556404	0.00336521	0.0554249	-0.00437144	0.475162	0.00437144	0.46275	FALSE
chr7	127651967	G	A	chr7_127651967_G_A	0.016786	0.500791	0.023855	0.50809	0.0108403	0.540854	0.000162835	0.512397	0.000249345	0.520805	0.971891	0.00181872	0.0165551	0.251882	0.023303	0.256307	0.01053	0.185469	0.000160799	0.306091	0.00024338	0.311999	0.000319164	0.867593	0.000566874	0.875713	FALSE
chr7	127820401	T	C	chr7_127820401_T_C	-0.0138747	0.474352	0.0247674	0.47038	0.00883751	0.663605	-0.000116121	0.533974	0.000224393	0.530472	0.565491	0.270036	-0.00781211	0.327316	0.014024	0.324936	0.0050026	0.388877	-6.55209e-05	0.398311	0.000127162	0.396398	-0.00331073	0.397804	0.00575289	0.394096	FALSE
chr7	127820540	G	A	chr7_127820540_G_A	-0.0183929	0.577116	0.0183929	0.563766	0.0124453	0.456758	-0.000238047	0.536034	0.000238047	0.521679	0.558845	0.274079	-0.0103796	0.399435	0.0103796	0.387243	0.00690391	0.296736	-0.000133164	0.404222	0.000133164	0.391847	-0.00416025	0.496074	0.00416025	0.483949	FALSE
chr7	127856715	A	G	chr7_127856715_A_G	-0.0062874	0.625426	0.0143203	0.620613	0.00713044	0.788809	-4.20198e-05	0.68988	0.000104325	0.685528	0.561424	0.25983	-0.00208135	0.44465	0.00798056	0.440516	0.00416515	0.442235	-1.3174e-05	0.525213	5.96779e-05	0.520728	-0.00200232	0.56887	0.00320593	0.563617	FALSE
chr7	127865524	C	T	chr7_127865524_C_T	-0.0574284	0.237662	0.0574284	0.230261	0.0120782	0.477618	-0.000722574	0.302943	0.000722574	0.293765	0.192639	0.614029	-0.0111893	0.373826	0.0111893	0.36152	0.00232296	0.590094	-0.000139977	0.387189	0.000139977	0.37466	-0.0143179	0.175398	0.0143179	0.168975	FALSE
chr7	127865702	A	C	chr7_127865702_A_C	0.0981281	0.119664	0.0981281	0.122674	0.0417954	0.0544945	0.00411174	0.080334	0.00411174	0.080765	0.21095	0.58845	0.0208984	0.236553	0.0208984	0.245152	0.00888188	0.229103	0.000883459	0.135837	0.000883459	0.139421	0.0244994	0.0815219	0.0244994	0.0842105	FALSE
chr7	127876493	T	C	chr7_127876493_T_C	0.263841	0.0246923	0.263841	0.0250187	0.0675537	0.0164301	0.0185092	0.018659	0.0185092	0.0188674	0.0899233	0.782831	0.0238314	0.217169	0.0238314	0.224671	0.00612901	0.329167	0.00167987	0.0914584	0.00167987	0.0929634	0.0497499	0.0258137	0.0497499	0.0263879	FALSE
chr7	127901009	A	G	chr7_127901009_A_G	-0.012602	0.584323	0.016811	0.578217	0.00646463	0.829531	-9.78259e-05	0.66836	0.000121315	0.661989	0.295438	0.484158	-0.00378604	0.529237	0.00512048	0.524218	0.00193012	0.631585	-2.92279e-05	0.603399	3.67752e-05	0.59857	-0.00332502	0.476807	0.00444924	0.471368	FALSE
chr7	128002985	G	A	chr7_128002985_G_A	0.00152007	0.800761	0.00598592	0.80853	0.00739815	0.772053	1.90887e-05	0.820247	4.19549e-05	0.829008	0.0819553	0.796973	0.000148913	0.837321	0.000478371	0.84494	0.000627324	0.831708	1.76189e-06	0.847813	3.4488e-06	0.855635	0.000258825	0.748126	0.00132906	0.754933	FALSE
chr7	128003929	A	G	chr7_128003929_A_G	0.97614	0.000496437	0.97614	0.000528909	0.120567	0.00213292	0.118449	0.000846948	0.118449	0.000870866	0.794347	0.12473	0.777535	0.000406684	0.777535	0.000400802	0.0958276	0.00107315	0.0943964	0.000523653	0.0943964	0.000560711	0.147651	0.00179937	0.147651	0.00181262	TRUE
chr7	128031535	G	A	chr7_128031535_G_A	-0.0300444	0.421933	0.0300444	0.410017	0.010208	0.578655	-0.000328537	0.464704	0.000328537	0.452185	0.883264	0.0533666	-0.0266645	0.213083	0.0266645	0.205945	0.00902964	0.225532	-0.000291892	0.284558	0.000291892	0.274824	-0.00168792	0.714777	0.00168792	0.701544	FALSE
chr7	128031789	C	T	chr7_128031789_C_T	0.0347234	0.350766	0.0347234	0.362409	0.0117746	0.488625	0.000410825	0.376506	0.000410825	0.388685	0.905735	0.0341865	0.0314329	0.169339	0.0314329	0.175227	0.0106926	0.182014	0.000372953	0.221731	0.000372953	0.229951	0.00184512	0.669778	0.00184512	0.6826	FALSE
chr7	128031793	T	C	chr7_128031793_T_C	0.0139577	0.395364	0.0321848	0.401305	0.016322	0.3173	0.00033951	0.353289	0.000591822	0.358433	0.905659	0.0342093	0.0126729	0.196452	0.0292593	0.200019	0.014794	0.118002	0.000308694	0.209089	0.000538294	0.212855	0.000682789	0.698878	0.00168315	0.706833	FALSE
chr7	128032622	G	A	chr7_128032622_G_A	-0.0386696	0.360243	0.0399967	0.352699	0.0214454	0.206184	-0.000934089	0.291666	0.000949251	0.286363	0.88528	0.0520325	-0.0343317	0.187445	0.0354776	0.183923	0.0190416	0.079479	-0.000829016	0.176416	0.000842108	0.17423	-0.00226908	0.648246	0.0023326	0.638705	FALSE
chr7	128053118	A	G	chr7_128053118_A_G	0.00880669	0.729192	0.00958158	0.737036	0.00871541	0.671868	9.17336e-05	0.726544	9.78565e-05	0.734634	0.19274	0.613068	0.00159206	0.69865	0.00177402	0.707077	0.00170275	0.659444	1.68905e-05	0.702086	1.83283e-05	0.710756	0.00213411	0.644592	0.00232466	0.652553	FALSE
chr7	128053485	G	A	chr7_128053485_G_A	0.00118124	0.750997	0.00845276	0.751123	0.00776731	0.742219	1.85006e-05	0.758379	6.9418e-05	0.759132	0.104032	0.756849	0.00015557	0.786605	0.000854826	0.785588	0.000825266	0.792274	2.18318e-06	0.793921	7.16823e-06	0.793133	0.000290582	0.686458	0.00185306	0.68647	FALSE
chr7	128053506	T	A	chr7_128053506_T_A	0.00550062	0.8088	0.00550062	0.822491	0.00779161	0.74376	4.32638e-05	0.810758	4.32638e-05	0.825047	0.104373	0.756247	0.000667576	0.80998	0.000667576	0.823012	0.000818974	0.792473	5.28084e-06	0.815979	5.28084e-06	0.829191	0.00132588	0.742805	0.00132588	0.755746	FALSE
chr7	128058351	G	A	chr7_128058351_G_A	0.0057725	0.657235	0.0124633	0.665677	0.00631748	0.858544	3.01227e-05	0.728197	8.0075e-05	0.73615	0.15103	0.676243	0.000654394	0.700849	0.00160297	0.707657	0.000941938	0.772562	3.07672e-06	0.745023	1.01587e-05	0.752345	0.00128936	0.57687	0.00285183	0.583778	FALSE
chr7	128059134	A	G	chr7_128059134_A_G	-0.0125437	0.687584	0.0125437	0.672932	0.00573925	0.89753	-7.30809e-05	0.774044	7.30809e-05	0.759467	0.79606	0.127385	-0.00994966	0.428116	0.00994966	0.415596	0.00456546	0.411741	-5.79781e-05	0.549807	5.79781e-05	0.535493	-0.00131635	0.769641	0.00131635	0.756775	FALSE
chr7	128071634	A	G	chr7_128071634_A_G	0.0406073	0.205167	0.0744047	0.208295	0.0179198	0.277282	0.000880039	0.220179	0.0015092	0.223296	0.51835	0.300585	0.019033	0.172463	0.0378167	0.175634	0.00931584	0.220364	0.000425795	0.183305	0.000775466	0.186359	0.00976388	0.153931	0.0176684	0.157527	FALSE
chr7	128071649	A	G	chr7_128071649_A_G	0.0173656	0.263387	0.0547933	0.266643	0.0151441	0.347595	0.00015619	0.297264	0.000888405	0.300858	0.511203	0.305013	0.0110429	0.227583	0.0267911	0.230173	0.00769985	0.267075	0.000124252	0.250082	0.000431966	0.253005	0.00426187	0.204107	0.0134462	0.207034	FALSE
chr7	128072009	C	T	chr7_128072009_C_T	-0.0434822	0.31369	0.0434822	0.303656	0.0138799	0.392917	-0.000618134	0.326793	0.000618134	0.316933	0.394347	0.390736	-0.0170262	0.291126	0.0170262	0.280879	0.00551531	0.358935	-0.000244135	0.300683	0.000244135	0.290359	-0.0109405	0.23296	0.0109405	0.224321	FALSE
chr7	128072042	G	C	chr7_128072042_G_C	-0.0156051	0.603927	0.016469	0.594183	0.00834823	0.699617	-0.000144861	0.635358	0.000150589	0.625393	0.373714	0.408714	-0.00574442	0.50571	0.00603959	0.4964	0.00311157	0.515158	-5.30491e-05	0.549263	5.50062e-05	0.539324	-0.00398558	0.493844	0.00422059	0.485239	FALSE
chr7	128079191	A	G	chr7_128079191_A_G	0.0245985	0.475684	0.0245985	0.488027	0.0110038	0.532807	0.000282387	0.488742	0.000282387	0.50135	0.0955063	0.775781	0.00299619	0.633704	0.00299619	0.647729	0.00107298	0.755467	3.50439e-05	0.618687	3.50439e-05	0.633327	0.00573225	0.40458	0.00573225	0.416593	FALSE
chr7	128079334	C	T	chr7_128079334_C_T	0.104858	0.118539	0.104858	0.121285	0.044563	0.0481721	0.00506657	0.0768601	0.00506657	0.0775279	0.0964082	0.773433	0.0111199	0.368626	0.0111199	0.380519	0.00458244	0.419194	0.000547225	0.205927	0.000547225	0.211905	0.022829	0.10109	0.022829	0.104135	FALSE
chr7	128093313	A	G	chr7_128093313_A_G	0.070565	0.189917	0.070565	0.194949	0.0178161	0.26775	0.0013056	0.206038	0.0013056	0.211169	0.119915	0.730532	0.0089409	0.407652	0.0089409	0.420355	0.00213834	0.609233	0.000164503	0.352654	0.000164503	0.364633	0.0161011	0.151204	0.0161011	0.156341	FALSE
chr7	128093770	C	A	chr7_128093770_C_A	-0.0663604	0.202262	0.0663604	0.19644	0.0167796	0.294019	-0.00112199	0.223691	0.00112199	0.21785	0.155682	0.670804	-0.0108329	0.385257	0.0108329	0.373161	0.0026096	0.561448	-0.000182428	0.348314	0.000182428	0.33672	-0.0162202	0.153321	0.0162202	0.148468	FALSE
chr7	128103586	G	A	chr7_128103586_G_A	-0.711721	0.00183322	0.711721	0.00174302	0.142257	0.00111861	-0.105533	0.00131905	0.105533	0.00123544	0.814437	0.112141	-0.581739	0.00119933	0.581739	0.00113085	0.116369	0.000489384	-0.0867113	0.000761991	0.0867113	0.000752499	-0.0873636	0.0080024	0.0873636	0.00810079	TRUE
chr7	128103605	C	T	chr7_128103605_C_T	0.00101945	0.361639	0.041764	0.366253	0.013287	0.416579	-3.71791e-05	0.400224	0.00054544	0.40689	0.822059	0.105636	0.0020995	0.205454	0.0338912	0.208861	0.0108857	0.178099	-1.36987e-05	0.255417	0.000440901	0.261006	-0.000470013	0.519614	0.00422059	0.523693	FALSE
chr7	128103734	G	A	chr7_128103734_G_A	0.177543	0.05091	0.177543	0.0517457	0.0325427	0.0938454	0.00609225	0.0609417	0.00609225	0.0612717	0.864366	0.0704044	0.153574	0.025704	0.153574	0.0258716	0.0282091	0.0380276	0.00528957	0.0363714	0.00528957	0.0364937	0.0130683	0.183104	0.0130683	0.189989	TRUE
chr7	128104181	C	T	chr7_128104181_C_T	0.109892	0.108732	0.109892	0.111405	0.021376	0.210833	0.00262508	0.132872	0.00262508	0.135478	0.854356	0.078675	0.0938397	0.0557333	0.0938397	0.0566514	0.0182992	0.0868484	0.00225075	0.0808799	0.00225075	0.0818775	0.00873652	0.279901	0.00873652	0.289891	FALSE
chr7	128108320	G	C	chr7_128108320_G_C	0.0139694	0.618438	0.015042	0.628015	0.0115889	0.502576	0.000194839	0.578385	0.000205167	0.588191	0.407498	0.378718	0.00595506	0.489772	0.00639583	0.499135	0.00478397	0.399718	8.41661e-05	0.482574	8.84104e-05	0.491719	0.00365848	0.514176	0.00388713	0.522807	FALSE
chr7	128108948	A	T	chr7_128108948_A_T	-0.00730235	0.330701	0.0425389	0.328404	0.0102392	0.575452	-0.00010907	0.395169	0.000460179	0.393054	0.802595	0.106462	-0.00528677	0.180291	0.0348477	0.178951	0.00821077	0.249666	-7.85474e-05	0.254232	0.000374823	0.252071	-0.00108135	0.470723	0.00441907	0.468771	FALSE
chr7	128109245	G	A	chr7_128109245_G_A	-0.0982561	0.131782	0.0982561	0.128794	0.026675	0.13906	-0.00278408	0.125091	0.00278408	0.123401	0.75901	0.136738	-0.0759693	0.0768619	0.0759693	0.0754156	0.0205567	0.0707659	-0.00216476	0.0824944	0.00216476	0.0816348	-0.0122791	0.212927	0.0122791	0.205562	FALSE
chr7	128122870	T	C	chr7_128122870_T_C	0.141085	0.0743463	0.141085	0.075744	0.0222605	0.185219	0.00318655	0.102511	0.00318655	0.104186	0.432317	0.35826	0.0609754	0.0921504	0.0609754	0.0943708	0.00969399	0.206451	0.00139145	0.104267	0.00139145	0.106061	0.0355146	0.0493626	0.0355146	0.05031	FALSE
chr7	128135297	T	A	chr7_128135297_T_A	0.0353983	0.366963	0.0353983	0.377346	0.0088405	0.667207	0.000347503	0.450362	0.000347503	0.46278	0.758077	0.153266	0.0273982	0.208328	0.0273982	0.214937	0.00674655	0.302845	0.000271218	0.293643	0.000271218	0.303295	0.00440478	0.458236	0.00440478	0.470498	FALSE
chr7	128135499	C	G	chr7_128135499_C_G	0.0135561	0.635525	0.0135561	0.649556	0.0059368	0.878544	8.74253e-05	0.715776	8.74253e-05	0.72986	0.856284	0.077437	0.0115174	0.376617	0.0115174	0.387932	0.00506538	0.383585	7.41108e-05	0.49113	7.41108e-05	0.505129	0.00108611	0.778434	0.00108611	0.791706	FALSE
chr7	128135662	A	C	chr7_128135662_A_C	0.0150649	0.609061	0.0150649	0.622832	0.00920507	0.643179	0.000143165	0.620942	0.000143165	0.635896	0.908265	0.0331459	0.0136487	0.334477	0.0136487	0.344896	0.00835256	0.244026	0.000129551	0.392863	0.000129551	0.405506	0.000747892	0.831368	0.000747892	0.844474	FALSE
chr7	128135676	G	A	chr7_128135676_G_A	-0.0365653	0.385921	0.0367773	0.376134	0.00829928	0.706129	-0.000302263	0.507443	0.000304095	0.496414	0.910601	0.0313081	-0.0334874	0.206973	0.0336792	0.202509	0.00756042	0.269395	-0.000277035	0.325902	0.000278692	0.31737	-0.00178319	0.707008	0.00178954	0.696574	FALSE
chr7	128135850	G	A	chr7_128135850_G_A	-0.238593	0.0305454	0.261755	0.0304578	0.112782	0.0028765	-0.0293928	0.0119489	0.0316868	0.0117113	0.93652	0.0142453	-0.224677	0.0136917	0.246407	0.0132778	0.105682	0.000724476	-0.0276976	0.00638951	0.0298497	0.00599361	-0.0094733	0.267978	0.0103562	0.26177	TRUE
chr7	128136087	C	T	chr7_128136087_C_T	0.216855	0.0356294	0.216855	0.0361751	0.0237803	0.172038	0.00546643	0.0678114	0.00546643	0.0682192	0.950576	0.00797576	0.205808	0.0150723	0.205808	0.0151896	0.0225925	0.0584338	0.00518384	0.036913	0.00518384	0.0370462	0.00751385	0.305055	0.00751385	0.315914	TRUE
chr7	128136107	G	C	chr7_128136107_G_C	-0.167131	0.058835	0.167131	0.0577725	0.0392505	0.0624858	-0.00672413	0.0549189	0.00672413	0.0547345	0.942084	0.0114666	-0.157637	0.0254773	0.157637	0.0251708	0.036986	0.020723	-0.00634172	0.0299404	0.00634172	0.0298215	-0.00617368	0.381422	0.00617368	0.370012	TRUE
chr7	128136115	G	A	chr7_128136115_G_A	-0.0343797	0.244317	0.0564284	0.23918	0.0116421	0.496584	-0.000457864	0.310775	0.000696936	0.304486	0.942161	0.0114518	-0.0326181	0.111087	0.0532044	0.109345	0.0109716	0.176656	-0.00043409	0.179211	0.000657305	0.175655	-0.00139416	0.660298	0.00210553	0.651522	FALSE
chr7	128136316	T	C	chr7_128136316_T_C	-0.0185903	0.580673	0.0185903	0.56746	0.00986368	0.598549	-0.000166629	0.614699	0.000166629	0.60015	0.910143	0.0318468	-0.0169238	0.31685	0.0169238	0.306998	0.00896974	0.226524	-0.000151749	0.386692	0.000151749	0.374783	-0.000893977	0.833059	0.000893977	0.820321	FALSE
chr7	128155255	G	C	chr7_128155255_G_C	0.0434687	0.350899	0.0507141	0.352072	0.0260743	0.146309	0.00172392	0.275114	0.0018647	0.275515	0.632445	0.22708	0.0296922	0.241487	0.0337991	0.242381	0.0166404	0.100579	0.00117756	0.199488	0.00125693	0.200188	0.00833955	0.324252	0.0098925	0.326778	FALSE
chr7	128155298	G	A	chr7_128155298_G_A	0.00998532	0.503371	0.0249079	0.505819	0.0147082	0.367697	0.000216762	0.459477	0.000442067	0.461307	0.624453	0.231781	0.00768862	0.349624	0.0157312	0.35153	0.00936078	0.220946	0.000161293	0.341436	0.000282282	0.343291	0.00154183	0.464699	0.00508281	0.466792	FALSE
chr7	128155403	A	G	chr7_128155403_A_G	0.0447212	0.293751	0.0466274	0.301354	0.0190741	0.247403	0.000934429	0.267412	0.000958539	0.272169	0.598168	0.248295	0.0277365	0.205856	0.0287299	0.210177	0.0116832	0.167626	0.000587599	0.200266	0.000600164	0.203793	0.00958763	0.253838	0.0100481	0.261622	FALSE
chr7	128155447	G	A	chr7_128155447_G_A	-0.00532548	0.734346	0.00956452	0.725763	0.00671738	0.828613	-3.61518e-05	0.780556	6.50678e-05	0.771752	0.571683	0.263967	-0.00354898	0.517783	0.00570737	0.508686	0.00385519	0.458697	-2.43252e-05	0.595524	3.90484e-05	0.586267	-0.00111628	0.674051	0.0020436	0.665828	FALSE
chr7	128167720	T	G	chr7_128167720_T_G	-0.0144285	0.610299	0.0163516	0.601135	0.0162392	0.309561	-0.000245255	0.527261	0.000275604	0.519052	0.865357	0.0679152	-0.01247	0.358104	0.0141406	0.351473	0.0140169	0.124742	-0.000211006	0.339668	0.00023737	0.333365	-0.000979723	0.796301	0.0011131	0.788938	FALSE
chr7	128208521	C	G	chr7_128208521_C_G	0.0144458	0.503119	0.0208213	0.512694	0.014521	0.366491	0.000194783	0.444418	0.000298502	0.454064	0.136275	0.702715	0.00141729	0.640812	0.00236577	0.649542	0.00204578	0.631801	2.02021e-05	0.578442	3.56323e-05	0.587699	0.00252949	0.463047	0.00418724	0.471691	FALSE
chr7	128208923	G	A	chr7_128208923_G_A	0.0190971	0.524853	0.0190971	0.538829	0.0098305	0.603058	0.000180461	0.538824	0.000180461	0.553899	0.184725	0.627579	0.00355664	0.569783	0.00355664	0.583023	0.00182974	0.649435	3.37451e-05	0.576578	3.37451e-05	0.590477	0.00456833	0.436336	0.00456833	0.448592	FALSE
chr7	128209381	T	C	chr7_128209381_T_C	0.0271681	0.440213	0.0271681	0.452549	0.00947305	0.625741	0.000271075	0.493521	0.000271075	0.506711	0.423675	0.367474	0.0117235	0.36737	0.0117235	0.378318	0.00402162	0.448256	0.000118602	0.41556	0.000118602	0.428135	0.00659765	0.361401	0.00659765	0.373005	FALSE
chr7	128209555	A	G	chr7_128209555_A_G	0.201456	0.0404486	0.201456	0.0407495	0.0458505	0.0486408	0.00999487	0.0398204	0.00999487	0.0398009	0.587435	0.254731	0.115505	0.0391712	0.115505	0.0393913	0.02593	0.0461986	0.00555285	0.0352427	0.00555285	0.0352527	0.0462185	0.0313098	0.0462185	0.03186	TRUE
chr7	128236973	G	T	chr7_128236973_G_T	0.70496	0.00179483	0.70496	0.00188375	0.112288	0.00285927	0.081851	0.00192044	0.081851	0.00196774	0.643062	0.213358	0.448435	0.00248523	0.448435	0.00254316	0.0706853	0.00359091	0.0512562	0.00177612	0.0512562	0.00194655	0.156916	0.00161729	0.156916	0.00170598	TRUE
chr7	128237160	A	G	chr7_128237160_A_G	0.136661	0.115218	0.136661	0.117086	0.0173624	0.281655	0.00239639	0.180102	0.00239639	0.182284	0.550749	0.261337	0.085561	0.0952265	0.085561	0.0964894	0.00976225	0.21006	0.00152143	0.143249	0.00152143	0.145645	0.0275212	0.10729	0.0275212	0.109845	FALSE
chr7	128320756	T	C	chr7_128320756_T_C	0.0319675	0.401054	0.0319675	0.41271	0.0199616	0.243719	0.000820067	0.322961	0.000820067	0.330648	0.455805	0.339611	0.0140262	0.330382	0.0140262	0.341072	0.00878627	0.237304	0.00034504	0.28028	0.00034504	0.289235	0.00798069	0.313491	0.00798069	0.323479	FALSE
chr7	128321825	A	G	chr7_128321825_A_G	0.00712662	0.745022	0.00828019	0.755135	0.00875111	0.668827	5.41366e-05	0.745781	6.81491e-05	0.756067	0.333188	0.444064	0.00240594	0.616188	0.00275403	0.625038	0.00283088	0.53817	1.77243e-05	0.640444	2.19525e-05	0.649455	0.00191498	0.639367	0.00219128	0.648879	FALSE
chr7	128322115	T	C	chr7_128322115_T_C	0.00408417	0.715509	0.00987242	0.720087	0.0121044	0.473594	6.08185e-05	0.669339	0.000113962	0.673522	0.409902	0.375882	0.00185064	0.571055	0.00411339	0.574571	0.0049828	0.386868	2.70912e-05	0.558129	4.78614e-05	0.56282	0.00106706	0.618772	0.00246439	0.622768	FALSE
chr7	128322184	G	C	chr7_128322184_G_C	0.00437413	0.457913	0.0290487	0.457169	0.0114647	0.508495	0.000136921	0.487559	0.000391005	0.486248	0.443233	0.350078	0.000905011	0.387657	0.012412	0.387201	0.0050623	0.384159	4.43959e-05	0.410962	0.000165245	0.41056	0.00121314	0.366734	0.00742493	0.366397	FALSE
chr7	128344367	C	G	chr7_128344367_C_G	0.0306081	0.382879	0.0336531	0.390984	0.0075623	0.73768	0.000298509	0.487653	0.000309804	0.496669	0.837771	0.0917745	0.0257864	0.205859	0.028301	0.210003	0.00637752	0.325754	0.000252913	0.313883	0.00026224	0.321221	0.00243899	0.590437	0.00268034	0.598878	FALSE
chr7	128388276	C	G	chr7_128388276_C_G	0.0186731	0.385296	0.0326498	0.391319	0.0131736	0.422875	0.000298822	0.384418	0.00044579	0.391327	0.547673	0.282478	0.00979675	0.27507	0.0178159	0.280274	0.007187	0.283743	0.000158105	0.293736	0.000242428	0.299976	0.00446036	0.309119	0.0078616	0.314709	FALSE
chr7	128406016	C	T	chr7_128406016_C_T	-0.00936013	0.338884	0.0406386	0.335257	0.021953	0.188422	-0.000179228	0.274178	0.000856237	0.271795	0.892402	0.0458848	-0.00867835	0.169498	0.0363419	0.168002	0.0195737	0.0729032	-0.00016606	0.16259	0.000765035	0.161704	-0.000477952	0.635148	0.00231989	0.632158	FALSE
chr7	128409519	C	T	chr7_128409519_C_T	0.000698918	0.777242	0.00818033	0.777785	0.0145835	0.366136	-4.08326e-06	0.727528	0.000105428	0.726372	0.887002	0.0513968	0.000688128	0.518104	0.00725967	0.516822	0.0129261	0.141292	-2.73619e-06	0.500786	9.34426e-05	0.499091	-1.27031e-05	0.890372	0.000514474	0.88954	FALSE
chr7	128409536	C	A	chr7_128409536_C_A	-0.0118039	0.685207	0.0118039	0.67181	0.0112103	0.520842	-0.000135779	0.643613	0.000135779	0.629536	0.893226	0.0458414	-0.0105134	0.389341	0.0105134	0.377565	0.0100075	0.197933	-0.000120881	0.411216	0.000120881	0.398799	-0.000741541	0.857283	0.000741541	0.844181	FALSE
chr7	128409647	T	A	chr7_128409647_T_A	-0.112686	0.11042	0.112686	0.107906	0.0238567	0.174804	-0.00291177	0.124378	0.00291177	0.122308	0.923367	0.022333	-0.103908	0.0493697	0.103908	0.0488361	0.0220122	0.0630122	-0.00268322	0.0702821	0.00268322	0.0695974	-0.00481287	0.446681	0.00481287	0.435199	FALSE
chr7	128410363	A	G	chr7_128410363_A_G	-0.0206109	0.366002	0.0402211	0.363326	0.0141453	0.393867	-0.000522067	0.36953	0.000704882	0.368526	0.868231	0.0677277	-0.0176004	0.193475	0.0349687	0.192948	0.0122568	0.158894	-0.000448689	0.229797	0.000610532	0.229713	-0.00145132	0.618673	0.0026073	0.616124	FALSE
chr7	128410644	A	G	chr7_128410644_A_G	0.0247204	0.471401	0.0247204	0.483981	0.0104441	0.564629	0.000230712	0.525661	0.000230712	0.540146	0.69154	0.195774	0.0173235	0.300422	0.0173235	0.310208	0.00720183	0.284782	0.000161183	0.365622	0.000161183	0.378192	0.00425076	0.476209	0.00425076	0.489046	FALSE
chr7	128410652	C	A	chr7_128410652_C_A	-0.0198428	0.551716	0.0198428	0.537872	0.0117507	0.491069	-0.000229097	0.541662	0.000229097	0.527622	0.680556	0.202629	-0.0137847	0.348152	0.0137847	0.337285	0.00799038	0.255431	-0.000158984	0.376492	0.000158984	0.36472	-0.00339013	0.549006	0.00339013	0.536151	FALSE
chr7	128425796	G	A	chr7_128425796_G_A	0.00900819	0.628521	0.0136064	0.636997	0.00634763	0.855068	5.61727e-05	0.70375	8.61114e-05	0.71266	0.622648	0.237151	0.00596675	0.408127	0.008519	0.415405	0.00396534	0.450905	3.74482e-05	0.508099	5.40658e-05	0.516326	0.00185147	0.570649	0.00285183	0.578704	FALSE
chr7	128425894	T	C	chr7_128425894_T_C	-0.244555	0.0306975	0.244555	0.0302379	0.0695644	0.0150508	-0.018259	0.0205826	0.018259	0.0205177	0.668149	0.209438	-0.163125	0.0245637	0.163125	0.0241589	0.0463003	0.0122907	-0.0121314	0.0161364	0.0121314	0.0160774	-0.047195	0.0315992	0.047195	0.0310645	TRUE
chr7	128426052	C	T	chr7_128426052_C_T	-0.0683081	0.213571	0.0683081	0.208222	0.0352205	0.0811711	-0.00249393	0.143285	0.00249393	0.141004	0.662215	0.212588	-0.0457632	0.141114	0.0457632	0.137425	0.0232126	0.0559966	-0.00166819	0.104168	0.00166819	0.10274	-0.0129047	0.214493	0.0129047	0.207316	FALSE
chr7	128426337	T	C	chr7_128426337_T_C	-0.00031862	0.647199	0.0137459	0.647425	0.00688261	0.811887	-3.03606e-05	0.715685	0.00010114	0.714432	0.527559	0.295147	1.55192e-05	0.479336	0.00694087	0.479711	0.00360607	0.477279	-1.38012e-05	0.564113	5.05112e-05	0.56261	8.57456e-05	0.560073	0.00328691	0.560898	FALSE
chr7	128426522	G	A	chr7_128426522_G_A	0.00398269	0.77838	0.00792783	0.783913	0.00573696	0.903855	2.52829e-05	0.831298	4.90456e-05	0.836626	0.406741	0.380726	0.00178943	0.63217	0.00322364	0.636045	0.00233793	0.586176	1.14025e-05	0.702962	2.00054e-05	0.706885	0.0011004	0.678605	0.00208489	0.683399	FALSE
chr7	128426536	G	A	chr7_128426536_G_A	0.0263733	0.448106	0.0280859	0.458194	0.0145362	0.371763	0.000422247	0.424774	0.000437685	0.43427	0.402858	0.384116	0.0101457	0.391427	0.0109765	0.400333	0.00577189	0.344521	0.000164089	0.373383	0.000171578	0.382474	0.00690252	0.350826	0.00731537	0.359492	FALSE
chr7	128426745	C	T	chr7_128426745_C_T	-0.00293516	0.679896	0.0121007	0.677443	0.010598	0.553471	-5.0956e-05	0.656587	0.000133917	0.65375	0.250299	0.538577	-0.00139124	0.62076	0.00325259	0.618145	0.00272107	0.550976	-2.05084e-05	0.612493	3.73819e-05	0.609553	-0.000913032	0.570825	0.00312971	0.568498	FALSE
chr7	128427826	G	C	chr7_128427826_G_C	0.025542	0.443642	0.025542	0.456127	0.0106476	0.552943	0.0002704	0.46518	0.0002704	0.479065	0.342436	0.437574	0.00893736	0.393603	0.00893736	0.405859	0.00362024	0.474698	9.42095e-05	0.417344	9.42095e-05	0.43079	0.00648808	0.346087	0.00648808	0.356665	FALSE
chr7	128437763	C	T	chr7_128437763_C_T	-0.0118767	0.684813	0.0118767	0.672384	0.00849986	0.690713	-0.00011023	0.696729	0.00011023	0.683103	0.247852	0.543529	-0.00290652	0.629987	0.00290652	0.616546	0.00206201	0.614929	-2.62589e-05	0.650924	2.62589e-05	0.636863	-0.00296934	0.589946	0.00296934	0.577434	FALSE
chr7	128438123	C	T	chr7_128438123_C_T	-0.0643727	0.212224	0.0643727	0.205563	0.0201264	0.220533	-0.00133636	0.201208	0.00133636	0.19627	0.138949	0.697596	-0.00877506	0.417559	0.00877506	0.404799	0.00278576	0.5436	-0.000181842	0.342039	0.000181842	0.330631	-0.0149277	0.16623	0.0149277	0.159912	FALSE
chr7	128455789	G	A	chr7_128455789_G_A	0.0178143	0.304071	0.0462558	0.309521	0.0124197	0.457354	0.000155908	0.343954	0.000576046	0.350268	0.958082	0.00490398	0.0170118	0.141146	0.0442801	0.14409	0.011902	0.15827	0.000148599	0.1968	0.000551408	0.201444	0.000604983	0.712978	0.00157359	0.719962	FALSE
chr7	128455825	C	G	chr7_128455825_C_G	0.102999	0.127248	0.104627	0.128631	0.0169964	0.287687	0.00165194	0.187882	0.00168493	0.190359	0.961267	0.0041538	0.0989434	0.0595723	0.100508	0.0596305	0.0163428	0.0986659	0.00158743	0.108131	0.00161912	0.108263	0.00356003	0.51669	0.00362037	0.526976	FALSE
chr7	128461534	G	C	chr7_128461534_G_C	-0.0129372	0.404624	0.0314109	0.399988	0.0138806	0.392119	-0.000201551	0.394161	0.000433175	0.390319	0.507022	0.306613	-0.00611964	0.302208	0.0159883	0.299145	0.007029	0.289467	-9.66963e-05	0.310653	0.000220267	0.307749	-0.00372835	0.307989	0.00816806	0.30431	FALSE
chr7	128461555	G	A	chr7_128461555_G_A	-0.692158	0.00235236	0.692158	0.00216459	0.135933	0.00142547	-0.10163	0.00168555	0.10163	0.001585	0.5034	0.309047	-0.34287	0.00553329	0.34287	0.00534347	0.0673691	0.00427437	-0.0497789	0.00256664	0.0497789	0.00237523	-0.174322	0.001266	0.174322	0.00115847	TRUE
chr7	128474414	T	G	chr7_128474414_T_G	0.053901	0.192696	0.0684879	0.19643	0.0202272	0.216846	0.0010525	0.190665	0.00139074	0.193828	0.664994	0.211701	0.0371887	0.125727	0.0463682	0.127823	0.0134509	0.132543	0.000729436	0.136419	0.000942293	0.138269	0.00982263	0.190801	0.0128015	0.195876	FALSE
chr7	128476298	T	G	chr7_128476298_T_G	0.0919779	0.153555	0.0919779	0.15728	0.0174267	0.279876	0.00168992	0.190529	0.00168992	0.195186	0.820609	0.107932	0.0755971	0.0818846	0.0755971	0.0843783	0.0143155	0.122628	0.00139061	0.119245	0.00139061	0.121932	0.00882386	0.288729	0.00882386	0.297707	FALSE
chr7	128477173	G	A	chr7_128477173_G_A	0.0089207	0.602172	0.0152249	0.608043	0.00542232	0.908232	6.56432e-05	0.712175	9.35208e-05	0.717696	0.863144	0.0710656	0.00787099	0.333591	0.0132306	0.337327	0.0046944	0.402675	5.78663e-05	0.470119	8.15929e-05	0.475736	0.000692316	0.77621	0.00114645	0.780327	FALSE
chr7	128477289	A	C	chr7_128477289_A_C	0.0236838	0.473323	0.0236838	0.485711	0.00995333	0.591853	0.000250727	0.510789	0.000250727	0.523772	0.786439	0.133515	0.0188876	0.266503	0.0188876	0.275467	0.00778828	0.264865	0.000199492	0.332042	0.000199492	0.342751	0.00270734	0.585227	0.00270734	0.598317	FALSE
chr7	128506850	C	T	chr7_128506850_C_T	0.0108109	0.633599	0.0134781	0.643675	0.0108369	0.542613	0.000163418	0.604935	0.000186742	0.614771	0.587492	0.25508	0.00615705	0.432328	0.00777211	0.440435	0.00629667	0.333503	9.11375e-05	0.45475	0.000105261	0.462956	0.00236118	0.574255	0.00288836	0.582482	FALSE
chr7	128507065	T	C	chr7_128507065_T_C	0.120567	0.0945469	0.120567	0.0966002	0.0210815	0.203895	0.0026629	0.120585	0.0026629	0.122682	0.678778	0.200677	0.0829392	0.0651774	0.0829392	0.0663544	0.0144084	0.121725	0.00184067	0.087763	0.00184067	0.0886608	0.0215094	0.0992015	0.0215094	0.102859	FALSE
chr7	128507325	T	C	chr7_128507325_T_C	0.0266166	0.426697	0.0266166	0.439551	0.00986492	0.593802	0.000280841	0.467635	0.000280841	0.480902	0.608162	0.244674	0.0162382	0.27883	0.0162382	0.288777	0.00603035	0.333688	0.000172039	0.335215	0.000172039	0.346944	0.00580053	0.374805	0.00580053	0.386223	FALSE
chr7	128507571	A	G	chr7_128507571_A_G	0.11855	0.0920245	0.11855	0.0937643	0.0185274	0.25519	0.00224896	0.131492	0.00224896	0.133688	0.463745	0.336116	0.0547418	0.0992206	0.0547418	0.101751	0.00853332	0.238758	0.00103022	0.122719	0.00103022	0.12566	0.0300554	0.0607126	0.0300554	0.0623649	FALSE
chr7	128507785	G	A	chr7_128507785_G_A	-0.0128144	0.64314	0.0139218	0.633079	0.0132974	0.418829	-0.000150968	0.595964	0.000168954	0.585222	0.296276	0.483345	-0.00402369	0.56694	0.00430476	0.557528	0.00387347	0.455061	-4.6992e-05	0.543814	5.15571e-05	0.534228	-0.0032631	0.537372	0.00354891	0.528367	FALSE
chr7	128507947	A	C	chr7_128507947_A_C	-0.0164408	0.599161	0.0164408	0.585713	0.0101431	0.584481	-0.000175422	0.593076	0.000175422	0.579059	0.251346	0.535671	-0.00405696	0.565658	0.00405696	0.552268	0.00255209	0.567313	-4.31621e-05	0.569804	4.31621e-05	0.555339	-0.00427616	0.483708	0.00427616	0.47086	FALSE
chr7	128508126	C	G	chr7_128508126_C_G	0.248521	0.0296125	0.248521	0.0297194	0.0525652	0.0337973	0.0143193	0.0285107	0.0143193	0.0285111	0.251252	0.536556	0.0667111	0.089944	0.0667111	0.0923407	0.0135326	0.140577	0.00393374	0.054467	0.00393374	0.0547535	0.0621163	0.0181391	0.0621163	0.0182208	FALSE
chr7	128511630	A	G	chr7_128511630_A_G	0.0207353	0.530247	0.0227043	0.538671	0.0155773	0.338841	0.000453233	0.460898	0.000466831	0.468468	0.3472	0.432492	0.0065454	0.472343	0.00732592	0.480843	0.0052488	0.373012	0.000143027	0.424314	0.000148417	0.432554	0.00524636	0.43337	0.00576718	0.441515	FALSE
chr7	128512211	T	C	chr7_128512211_T_C	0.0626396	0.206493	0.0626396	0.213712	0.0191557	0.241611	0.00126025	0.20324	0.00126025	0.208963	0.396858	0.38943	0.0252923	0.208864	0.0252923	0.21601	0.00769469	0.267707	0.000513361	0.19622	0.000513361	0.203144	0.0160964	0.143265	0.0160964	0.149117	FALSE
chr7	128512257	A	G	chr7_128512257_A_G	0.110341	0.114285	0.110341	0.116828	0.040109	0.062335	0.00492051	0.0837048	0.00492051	0.084218	0.406833	0.381301	0.0472275	0.131427	0.0472275	0.135089	0.0166959	0.100113	0.00211407	0.0896817	0.00211407	0.090653	0.0282262	0.0752518	0.0282262	0.0775587	FALSE
chr7	128512511	G	T	chr7_128512511_G_T	-0.0158444	0.540026	0.0213737	0.531823	0.0108253	0.543713	-0.000160175	0.54541	0.000230077	0.537221	0.298234	0.484525	-0.00357859	0.509068	0.00572924	0.501091	0.00325806	0.5039	-3.49817e-05	0.513385	6.21703e-05	0.506002	-0.0038649	0.440642	0.00522413	0.43318	FALSE
chr7	128512600	T	C	chr7_128512600_T_C	-0.101326	0.121722	0.101326	0.118873	0.018001	0.26487	-0.00188839	0.158693	0.00188839	0.155408	0.284383	0.500059	-0.0288906	0.198936	0.0288906	0.19233	0.00501078	0.385135	-0.000524882	0.20097	0.000524882	0.194744	-0.0259285	0.0817657	0.0259285	0.0794161	FALSE
chr7	128523040	C	T	chr7_128523040_C_T	-0.00959805	0.730853	0.00959805	0.717308	0.00651034	0.839202	-6.38433e-05	0.777757	6.38433e-05	0.763366	0.165656	0.653829	-0.0015022	0.723745	0.0015022	0.710719	0.00107075	0.750671	-9.99384e-06	0.762467	9.99384e-06	0.748996	-0.00221827	0.653703	0.00221827	0.640958	FALSE
chr7	128523151	G	A	chr7_128523151_G_A	-0.00652587	0.711397	0.0110275	0.705607	0.0115224	0.50458	-4.8545e-05	0.708943	0.000104034	0.703652	0.187661	0.621514	-0.00106559	0.696619	0.00221799	0.692189	0.00210504	0.612132	-7.12391e-06	0.694346	2.12903e-05	0.690173	-0.00156406	0.618005	0.00274545	0.613186	FALSE
chr7	128523272	T	G	chr7_128523272_T_G	0.0222127	0.480304	0.0222127	0.493624	0.00892859	0.66115	0.000206133	0.521123	0.000206133	0.535253	0.225803	0.569237	0.00491659	0.500665	0.00491659	0.514307	0.00202454	0.620791	4.59681e-05	0.527781	4.59681e-05	0.541929	0.00556235	0.382675	0.00556235	0.394306	FALSE
chr7	128524063	T	G	chr7_128524063_T_G	0.00466075	0.631289	0.0137013	0.635274	0.012867	0.441107	4.39895e-05	0.606901	0.00015555	0.610149	0.426486	0.363665	0.00116633	0.514194	0.00550076	0.516771	0.00555937	0.356655	9.31187e-06	0.510399	6.28105e-05	0.512983	0.0011655	0.545257	0.00334408	0.548901	FALSE
chr7	128524119	C	T	chr7_128524119_C_T	0.235018	0.0354411	0.235018	0.0360528	0.0447624	0.0516243	0.0121641	0.0379613	0.0121641	0.0382425	0.46587	0.334644	0.106787	0.0481923	0.106787	0.0489711	0.0205986	0.071971	0.00547579	0.0411534	0.00547579	0.0413237	0.0588913	0.0217654	0.0588913	0.0221439	TRUE
chr7	128530273	G	A	chr7_128530273_G_A	-0.0267881	0.45762	0.0267881	0.444879	0.0106828	0.550381	-0.000287934	0.485691	0.000287934	0.472075	0.659358	0.213858	-0.0178973	0.287091	0.0178973	0.277332	0.00702511	0.290058	-0.000191866	0.339876	0.000191866	0.328093	-0.00498595	0.442797	0.00498595	0.43054	FALSE
chr7	128531040	A	G	chr7_128531040_A_G	-0.00765265	0.636141	0.0141419	0.632091	0.0162621	0.315629	-0.000100497	0.542159	0.000223371	0.539703	0.932995	0.016045	-0.00722323	0.34632	0.013239	0.344962	0.015151	0.113163	-9.48769e-05	0.328836	0.000208777	0.327956	-0.000288994	0.890525	0.000508122	0.88819	FALSE
chr7	128531082	C	A	chr7_128531082_C_A	0.0368506	0.343688	0.0368506	0.355231	0.0232123	0.175444	0.000860277	0.259367	0.000860277	0.26719	0.936515	0.0141158	0.0344737	0.163859	0.0344737	0.16905	0.0217469	0.0617926	0.000804549	0.148924	0.000804549	0.153133	0.00147038	0.717441	0.00147038	0.730447	FALSE
chr7	128531226	C	G	chr7_128531226_C_G	-0.00431827	0.354819	0.0402254	0.354186	0.0294428	0.11238	1.56065e-05	0.244109	0.00123907	0.242827	0.940883	0.0120024	-0.0039091	0.177064	0.0377749	0.17678	0.0277165	0.0386097	1.94446e-05	0.141832	0.00116449	0.141087	-7.14547e-05	0.73284	0.00149737	0.731281	FALSE
chr7	128531866	T	C	chr7_128531866_T_C	-0.0308445	0.41104	0.0308445	0.39885	0.0167356	0.304638	-0.000543454	0.35762	0.000543454	0.347148	0.858174	0.0769363	-0.026495	0.21205	0.026495	0.204992	0.0143815	0.123883	-0.000467387	0.219262	0.000467387	0.211912	-0.00228179	0.642372	0.00228179	0.629933	FALSE
chr7	128531875	G	A	chr7_128531875_G_A	0.0176515	0.552055	0.018301	0.562331	0.00752416	0.763957	0.000136985	0.622375	0.000142023	0.632815	0.855596	0.0788825	0.0151707	0.313089	0.0157207	0.320968	0.00644124	0.314103	0.000117871	0.410385	0.000122137	0.420182	0.00124649	0.747851	0.00130683	0.756491	FALSE
chr7	128537442	G	C	chr7_128537442_G_C	-0.053603	0.25813	0.0560597	0.252908	0.029574	0.112055	-0.00174111	0.182972	0.00178926	0.18098	0.629765	0.227997	-0.0362206	0.172197	0.0373783	0.169066	0.0190098	0.0791796	-0.00117255	0.134004	0.00119525	0.133251	-0.0101529	0.251575	0.010715	0.244295	FALSE
chr7	128537464	C	T	chr7_128537464_C_T	-0.0979026	0.124066	0.0979026	0.121051	0.0200094	0.239254	-0.00202687	0.151079	0.00202687	0.147934	0.63091	0.227227	-0.0610721	0.091294	0.0610721	0.0895005	0.0123757	0.154162	-0.00124147	0.11432	0.00124147	0.112225	-0.0203995	0.113771	0.0203995	0.110058	FALSE
chr7	128537466	G	T	chr7_128537466_G_T	0.0524142	0.265953	0.0524142	0.274157	0.0264841	0.137503	0.00151783	0.198865	0.00151783	0.204232	0.641706	0.220818	0.0327604	0.179077	0.0327604	0.184823	0.0170014	0.0942685	0.000953484	0.146315	0.000953484	0.150384	0.0103657	0.248161	0.0103657	0.256445	FALSE
chr7	128537788	G	T	chr7_128537788_G_T	-0.0166485	0.418722	0.0325216	0.416184	0.0111114	0.525172	-0.000204505	0.463913	0.000354874	0.461349	0.632683	0.226815	-0.0113804	0.270887	0.0218346	0.27003	0.00696303	0.294088	-0.000138837	0.328941	0.000237766	0.327618	-0.00291217	0.399126	0.00613557	0.395859	FALSE
chr7	128543274	C	G	chr7_128543274_C_G	-0.00257864	0.769284	0.00780566	0.766945	0.0273051	0.134088	-3.68316e-05	0.555063	0.000212506	0.551472	0.637504	0.227659	-0.00178435	0.535292	0.00488124	0.532555	0.0170757	0.0936674	-2.6424e-05	0.401608	0.000130201	0.398409	-0.000317576	0.713064	0.00167998	0.711324	FALSE
chr7	128543486	T	C	chr7_128543486_T_C	-0.401981	0.010722	0.401981	0.0105912	0.0366364	0.0779789	-0.015784	0.026059	0.015784	0.0258765	0.714118	0.180141	-0.284107	0.00870687	0.284107	0.00840297	0.0261397	0.0466098	-0.0111706	0.0190188	0.0111706	0.0186683	-0.0742017	0.0138448	0.0742017	0.0139219	TRUE
chr7	128564664	T	C	chr7_128564664_T_C	0.0183922	0.546767	0.0183922	0.560374	0.00795765	0.731699	0.000152834	0.604659	0.000152834	0.619057	0.428699	0.360999	0.00812478	0.430786	0.00812478	0.443539	0.00343036	0.488796	6.79374e-05	0.492676	6.79374e-05	0.50671	0.00461438	0.454562	0.00461438	0.467239	FALSE
chr7	128565330	C	A	chr7_128565330_C_A	-0.00103711	0.759406	0.00799709	0.757252	0.01406	0.38576	-1.8496e-05	0.676038	0.000114981	0.673315	0.313148	0.464895	0.000216422	0.655875	0.00261945	0.653885	0.00442757	0.420262	1.63041e-06	0.608107	3.76642e-05	0.605665	-0.000279467	0.648957	0.00225479	0.646697	FALSE
chr7	128608658	A	C	chr7_128608658_A_C	0.0356443	0.356403	0.0356443	0.367342	0.0105621	0.553833	0.00040955	0.406474	0.00040955	0.418538	0.499751	0.310924	0.0173123	0.283055	0.0173123	0.292487	0.00522605	0.372251	0.000198572	0.327733	0.000198572	0.338922	0.00890007	0.278722	0.00890007	0.288265	FALSE
chr7	128609409	G	C	chr7_128609409_G_C	0.0239394	0.479351	0.0239394	0.491834	0.0067339	0.817399	0.000179239	0.582811	0.000179239	0.597097	0.651849	0.214593	0.0149135	0.318559	0.0149135	0.328967	0.00435147	0.424757	0.000110696	0.425236	0.000110696	0.437799	0.00500818	0.440153	0.00500818	0.452204	FALSE
chr7	128636366	T	C	chr7_128636366_T_C	-3.84546e-06	0.893222	0.00328787	0.894103	0.00663332	0.835436	-1.396e-06	0.907434	2.092e-05	0.908023	0.0114677	0.954636	-1.68612e-06	0.966243	3.67361e-05	0.967014	7.6215e-05	0.963934	-2.36285e-08	0.969468	2.34943e-07	0.97041	3.17576e-05	0.931378	0.00026994	0.932345	FALSE
chr7	128636378	C	G	chr7_128636378_C_G	0.000324754	0.579998	0.0171533	0.584564	0.0149697	0.35786	3.29009e-05	0.527682	0.000254577	0.532651	0.0118631	0.953556	2.52529e-05	0.907615	0.000179586	0.913646	0.000174996	0.933204	6.05301e-07	0.874833	2.63878e-06	0.879969	0.000182606	0.759163	0.00126872	0.762609	FALSE
chr7	128651982	G	C	chr7_128651982_G_C	-0.212505	0.0475362	0.212505	0.0470908	0.0427466	0.061014	-0.0119076	0.0498377	0.0119076	0.0493093	0.622089	0.235794	-0.13566	0.0394702	0.13566	0.0387372	0.027247	0.0476163	-0.00762085	0.0395752	0.00762085	0.0390891	-0.0433555	0.0439071	0.0433555	0.0429885	TRUE
chr7	128652054	G	T	chr7_128652054_G_T	0.116993	0.102676	0.116993	0.104757	0.0270232	0.150003	0.00375077	0.113258	0.00375077	0.114328	0.630972	0.229224	0.0789345	0.0745385	0.0789345	0.0759425	0.0180174	0.0971795	0.00259687	0.0839766	0.00259687	0.085016	0.022243	0.0999527	0.022243	0.103038	FALSE
chr7	128654069	C	T	chr7_128654069_C_T	-0.0467679	0.290658	0.0467679	0.281491	0.0129753	0.431254	-0.000614121	0.32857	0.000614121	0.318387	0.379192	0.40333	-0.0183901	0.281148	0.0183901	0.27191	0.00493883	0.388977	-0.000242748	0.305108	0.000242748	0.294624	-0.0120933	0.212548	0.0120933	0.205299	FALSE
chr7	128654284	C	T	chr7_128654284_C_T	-0.0529689	0.258052	0.0529689	0.249549	0.0134161	0.41137	-0.000708599	0.294956	0.000708599	0.286059	0.404103	0.383233	-0.0213708	0.247832	0.0213708	0.239456	0.00537286	0.364229	-0.000282599	0.273201	0.000282599	0.263671	-0.0135986	0.183978	0.0135986	0.176925	FALSE
chr7	128654295	T	C	chr7_128654295_T_C	0.0401747	0.344771	0.0401747	0.354968	0.0224294	0.190738	0.000782582	0.274329	0.000782582	0.282659	0.416249	0.373185	0.0154472	0.302298	0.0154472	0.312335	0.00953064	0.212533	0.000310795	0.248767	0.000310795	0.257587	0.00996872	0.262273	0.00996872	0.270937	FALSE
chr7	128654352	G	A	chr7_128654352_G_A	-0.0574215	0.246313	0.0574215	0.239172	0.0154665	0.333543	-0.000911894	0.266778	0.000911894	0.25932	0.410939	0.377804	-0.0234979	0.239678	0.0234979	0.231839	0.00636462	0.317355	-0.000373574	0.248758	0.000373574	0.240657	-0.0147308	0.17658	0.0147308	0.170633	FALSE
chr7	128654392	A	G	chr7_128654392_A_G	-0.0296407	0.294443	0.046914	0.289155	0.036297	0.0764494	-0.00135885	0.17354	0.00170039	0.171942	0.419248	0.371064	-0.0127451	0.268382	0.0193137	0.263401	0.0156195	0.11218	-0.000590611	0.169067	0.000720489	0.16693	-0.00759642	0.219516	0.0118392	0.214613	FALSE
chr7	128654706	T	C	chr7_128654706_T_C	0.0658649	0.195441	0.0658649	0.202135	0.0120026	0.47921	0.000781501	0.263095	0.000781501	0.271404	0.442619	0.35289	0.0285516	0.18487	0.0285516	0.191788	0.00537085	0.365194	0.000342767	0.23252	0.000342767	0.241234	0.0163187	0.142314	0.0163187	0.147969	FALSE
chr7	128656760	A	T	chr7_128656760_A_T	0.00978556	0.711061	0.00978556	0.725289	0.00543169	0.925554	5.25441e-05	0.790869	5.25441e-05	0.804847	0.271004	0.513416	0.00285344	0.614875	0.00285344	0.628946	0.00148347	0.688461	1.54554e-05	0.694747	1.54554e-05	0.708818	0.00250091	0.604311	0.00250091	0.617866	FALSE
chr7	128656761	A	G	chr7_128656761_A_G	-0.00786187	0.779907	0.00786187	0.766666	0.00635131	0.855645	-4.98811e-05	0.819131	4.98811e-05	0.805682	0.268226	0.516585	-0.00214802	0.673327	0.00214802	0.659988	0.00167911	0.660924	-1.34316e-05	0.72617	1.34316e-05	0.712316	-0.00196897	0.679985	0.00196897	0.667252	FALSE
chr7	128657368	A	G	chr7_128657368_A_G	-0.00669743	0.772192	0.00797618	0.762836	0.00548217	0.921953	-3.41513e-05	0.840897	4.20798e-05	0.831591	0.0810661	0.798685	-0.000697417	0.823652	0.000733712	0.813745	0.000433592	0.871297	-3.61865e-06	0.863484	3.84369e-06	0.85386	-0.00141957	0.720187	0.00166728	0.710766	FALSE
chr7	128657731	C	T	chr7_128657731_C_T	-0.0433728	0.327913	0.044704	0.320962	0.024613	0.159439	-0.00126143	0.254016	0.00128678	0.250619	0.0604475	0.843131	-0.00314253	0.654162	0.00317378	0.643374	0.00160729	0.686971	-9.21892e-05	0.521033	9.27842e-05	0.509936	-0.00760278	0.35523	0.00777427	0.346484	FALSE
chr7	128657862	G	A	chr7_128657862_G_A	0.0116729	0.672198	0.0118729	0.682741	0.0172681	0.299085	0.000288207	0.558981	0.000289896	0.568708	0.0578624	0.849643	0.00105868	0.815057	0.00106298	0.824958	0.00122086	0.749702	2.9021e-05	0.735901	2.90573e-05	0.746604	0.00217381	0.68423	0.00219922	0.694857	FALSE
chr7	128658316	C	G	chr7_128658316_C_G	0.00605065	0.60935	0.0151078	0.613236	0.00983698	0.601058	3.68384e-05	0.629016	0.000136043	0.631644	0.0693634	0.824856	-6.04145e-05	0.764616	0.00121667	0.765847	0.000672259	0.827339	-1.80967e-06	0.763493	1.1144e-05	0.764088	0.000755831	0.585966	0.00288677	0.587691	FALSE
chr7	128658546	T	A	chr7_128658546_T_A	-0.00256113	0.381515	0.0383597	0.378811	0.0215597	0.202639	-0.000299733	0.307274	0.00087348	0.305261	0.0986439	0.767187	-0.000556463	0.606539	0.00355209	0.603989	0.00207994	0.622891	-3.88007e-05	0.501214	8.60738e-05	0.498249	-0.000423964	0.344211	0.00783619	0.342235	FALSE
chr7	128658866	C	T	chr7_128658866_C_T	-0.0836876	0.162224	0.0836876	0.157635	0.0233257	0.177007	-0.0021747	0.155034	0.0021747	0.152274	0.0926259	0.776911	-0.00871651	0.439594	0.00871651	0.427044	0.00230132	0.599429	-0.000239029	0.341659	0.000239029	0.331652	-0.0182797	0.14242	0.0182797	0.137967	FALSE
chr7	128658980	A	G	chr7_128658980_A_G	0.0437981	0.340193	0.0448669	0.346105	0.0181322	0.261994	0.000902743	0.318191	0.000918392	0.323773	0.110312	0.74479	0.00432538	0.564186	0.00443116	0.574741	0.00194738	0.629033	8.42464e-05	0.4821	8.57952e-05	0.492979	0.00856027	0.305943	0.00881433	0.31377	FALSE
chr7	128662785	G	A	chr7_128662785_G_A	0.0682349	0.206131	0.0682349	0.212612	0.032244	0.0982092	0.00253293	0.145116	0.00253293	0.148231	0.0681884	0.824874	0.00485865	0.522047	0.00485865	0.535462	0.00220753	0.6038	0.000181272	0.357637	0.000181272	0.368682	0.0131477	0.199587	0.0131477	0.206902	FALSE
chr7	128666359	A	G	chr7_128666359_A_G	0.31854	0.0176078	0.31854	0.0177282	0.0509796	0.0340953	0.0165699	0.0224058	0.0165699	0.0222898	0.721514	0.177309	0.230746	0.0127498	0.230746	0.0127918	0.0368199	0.0209061	0.0120038	0.0157402	0.0120038	0.01586	0.0554472	0.0235875	0.0554472	0.0239232	TRUE
chr7	128668564	T	C	chr7_128668564_T_C	0.0931165	0.127545	0.0931165	0.130558	0.0198899	0.22995	0.00192845	0.149469	0.00192845	0.152508	0.191329	0.614054	0.0171793	0.267871	0.0171793	0.277691	0.00362647	0.4732	0.000335586	0.235942	0.000335586	0.244384	0.0221144	0.0939528	0.0221144	0.0971184	FALSE
chr7	128668759	T	C	chr7_128668759_T_C	-0.00800587	0.674763	0.0125181	0.665556	0.00499334	0.953018	-3.21482e-05	0.785711	6.18014e-05	0.777408	0.221502	0.5728	-0.0017201	0.638935	0.00274548	0.63094	0.00111634	0.743603	-6.96627e-06	0.728891	1.37047e-05	0.720861	-0.00202455	0.586394	0.00299633	0.578258	FALSE
chr7	128672921	G	C	chr7_128672921_G_C	-0.0125977	0.673497	0.0125977	0.659343	0.00731302	0.779792	-9.20794e-05	0.714395	9.20794e-05	0.699459	0.587092	0.257634	-0.00739813	0.456948	0.00739813	0.443694	0.00428695	0.427881	-5.40067e-05	0.53078	5.40067e-05	0.516705	-0.00289153	0.589187	0.00289153	0.576512	FALSE
chr7	128673138	A	G	chr7_128673138_A_G	0.10781	0.114379	0.10781	0.117099	0.0232007	0.171709	0.002612	0.128802	0.002612	0.131019	0.645512	0.223112	0.0694917	0.0829621	0.0694917	0.0846265	0.0149576	0.113144	0.00168005	0.0961997	0.00168005	0.0975558	0.0228353	0.102504	0.0228353	0.105593	FALSE
chr7	128673572	A	G	chr7_128673572_A_G	0.00124809	0.709955	0.00991841	0.711136	0.00645107	0.850075	6.55503e-06	0.762579	6.29896e-05	0.763365	0.407104	0.379277	0.000693325	0.546946	0.00406504	0.549149	0.00262718	0.55726	3.86939e-06	0.619901	2.58198e-05	0.621435	0.000119091	0.606491	0.00252314	0.607034	FALSE
chr7	128673661	C	T	chr7_128673661_C_T	-0.0244201	0.490355	0.0244201	0.478481	0.00903077	0.654545	-0.000237843	0.540342	0.000237843	0.527007	0.326381	0.453024	-0.00779233	0.450308	0.00779233	0.437012	0.00293097	0.53088	-7.56784e-05	0.492161	7.56784e-05	0.478505	-0.00652619	0.374269	0.00652619	0.362962	FALSE
chr7	128673667	G	A	chr7_128673667_G_A	0.00227534	0.883941	0.00349478	0.892095	0.00671213	0.820877	9.98013e-06	0.903762	2.14881e-05	0.911357	0.320257	0.459047	0.000784654	0.755808	0.00116616	0.763675	0.00212904	0.609862	3.50143e-06	0.794514	7.10171e-06	0.802142	0.000570049	0.813658	0.000887626	0.820816	FALSE
chr7	128673735	A	G	chr7_128673735_A_G	-0.0198859	0.538385	0.0201718	0.528339	0.00772865	0.745942	-0.000151884	0.627814	0.000154552	0.616961	0.260136	0.52593	-0.00519508	0.535519	0.00526932	0.525204	0.00198199	0.62567	-3.88632e-05	0.598167	3.95559e-05	0.587728	-0.00512568	0.441683	0.00520507	0.432093	FALSE
chr7	128673982	C	T	chr7_128673982_C_T	0.0331749	0.398271	0.0342375	0.407325	0.0206341	0.21819	0.000793772	0.338442	0.000813315	0.343869	0.168269	0.651317	0.00628659	0.514103	0.00648129	0.524239	0.00359913	0.48176	0.000150515	0.421973	0.000154096	0.43109	0.00827127	0.323245	0.00851581	0.331087	FALSE
chr7	128674032	C	T	chr7_128674032_C_T	0.00811778	0.754829	0.00816432	0.767177	0.00793367	0.732517	6.48439e-05	0.771819	6.53224e-05	0.784696	0.182144	0.630714	0.00170542	0.71519	0.00171094	0.725841	0.00143457	0.697681	1.38696e-05	0.737361	1.39263e-05	0.748116	0.00204837	0.661204	0.00205472	0.672618	FALSE
chr7	128674299	A	T	chr7_128674299_A_T	-0.00483519	0.834195	0.00570545	0.827202	0.00477719	0.947289	-2.08703e-05	0.899971	2.66281e-05	0.893239	0.212201	0.589289	-0.000944765	0.770704	0.00109822	0.762465	0.000972383	0.766336	-3.91694e-06	0.835561	4.93223e-06	0.827967	-0.0011004	0.765304	0.00131635	0.758298	FALSE
chr7	128674304	T	C	chr7_128674304_T_C	0.0145925	0.60546	0.0145925	0.619244	0.0085865	0.685744	0.000122982	0.634714	0.000122982	0.649406	0.215688	0.584602	0.00326333	0.589597	0.00326333	0.603566	0.00185874	0.642113	2.7682e-05	0.614082	2.7682e-05	0.628114	0.00382044	0.498569	0.00382044	0.511548	FALSE
chr7	128674593	A	G	chr7_128674593_A_G	-0.133182	0.105055	0.133182	0.103098	0.0528106	0.0347907	-0.00845572	0.065141	0.00845572	0.0643867	0.225255	0.571512	-0.0335088	0.216075	0.0335088	0.210155	0.0120127	0.166776	-0.00216913	0.114656	0.00216913	0.112606	-0.0341236	0.0711106	0.0341236	0.0693441	FALSE
chr7	128675031	A	T	chr7_128675031_A_T	-0.00980097	0.733687	0.00980097	0.719934	0.0063767	0.845256	-5.8634e-05	0.791863	5.8634e-05	0.778181	0.133554	0.705551	-0.00137722	0.746429	0.00137722	0.733747	0.000793156	0.798228	-7.7235e-06	0.793219	7.7235e-06	0.779525	-0.00232307	0.644976	0.00232307	0.631833	FALSE
chr7	128695382	T	G	chr7_128695382_T_G	0.00192153	0.745946	0.00823473	0.749427	0.00719055	0.790086	1.52737e-05	0.772785	5.93728e-05	0.776376	0.0477682	0.865615	-3.16425e-05	0.856624	0.000421168	0.858968	0.000352221	0.888009	-1.70331e-07	0.8654	3.0657e-06	0.867693	0.000236594	0.740804	0.0013894	0.743606	FALSE
chr7	128695563	G	A	chr7_128695563_G_A	-0.0186604	0.565099	0.0186604	0.551646	0.0134927	0.408207	-0.000247572	0.533438	0.000247572	0.519686	0.0360179	0.891483	-0.000569389	0.846352	0.000569389	0.833213	0.000478822	0.859581	-7.35897e-06	0.804848	7.35897e-06	0.791015	-0.00254855	0.623274	0.00254855	0.610422	FALSE
chr7	128697421	G	A	chr7_128697421_G_A	0.191946	0.0457529	0.191946	0.0463738	0.0322483	0.0978752	0.00685988	0.0588809	0.00685988	0.0592958	0.760447	0.146428	0.146205	0.0286216	0.146205	0.0291556	0.0244038	0.0513429	0.00518277	0.0398055	0.00518277	0.0399802	0.0277244	0.075796	0.0277244	0.0779526	TRUE
chr7	128790383	G	T	chr7_128790383_G_T	-0.0225946	0.490775	0.0251186	0.482082	0.0193741	0.234652	-0.0003843	0.405389	0.000439293	0.398039	0.419436	0.370339	-0.0100876	0.400813	0.0110477	0.392703	0.00808756	0.252669	-0.000171382	0.350256	0.000192301	0.342614	-0.00568462	0.39239	0.00633565	0.384394	FALSE
chr7	128791132	C	G	chr7_128791132_C_G	-0.00315133	0.573769	0.0177572	0.572649	0.0359317	0.077464	-6.91008e-05	0.332764	0.000652627	0.33255	0.898698	0.0398771	-0.00299619	0.312078	0.0160243	0.31113	0.0323609	0.0288166	-6.85846e-05	0.198166	0.000588891	0.197634	-0.000106388	0.818072	0.000890801	0.817358	FALSE
chr7	128791241	T	C	chr7_128791241_T_C	-0.116669	0.10649	0.116669	0.103989	0.0393464	0.0644363	-0.00499715	0.0788518	0.00499715	0.0782144	0.911136	0.0301951	-0.1067	0.0487721	0.1067	0.0479868	0.0359062	0.022888	-0.00457562	0.0446295	0.00457562	0.0444726	-0.00557188	0.405973	0.00557188	0.394657	TRUE
chr7	128791309	C	A	chr7_128791309_C_A	-0.0434374	0.37176	0.0444186	0.364952	0.01713	0.285372	-0.000816136	0.361527	0.000832112	0.354806	0.916847	0.0262301	-0.0400287	0.193234	0.0409408	0.189658	0.0157191	0.105556	-0.000753395	0.216415	0.000768245	0.213025	-0.00191498	0.703606	0.00194357	0.693972	FALSE
chr7	128830322	C	T	chr7_128830322_C_T	-0.00240598	0.549099	0.0192798	0.551397	0.00852817	0.685798	-3.39091e-05	0.596617	0.000173075	0.599056	0.794311	0.126801	-0.00196107	0.316005	0.0152865	0.318767	0.00682174	0.301796	-2.73916e-05	0.394674	0.000137786	0.398053	-0.000141321	0.659989	0.0020436	0.663073	FALSE
chr7	128830784	C	T	chr7_128830784_C_T	0.0109738	0.44727	0.0257409	0.454054	0.00980016	0.601059	0.00011827	0.484213	0.000268571	0.491437	0.782074	0.136867	0.00905883	0.252406	0.0199842	0.257657	0.00766903	0.266607	9.76992e-05	0.315621	0.0002089	0.321651	0.000979723	0.553584	0.00311066	0.560236	FALSE
chr7	128832084	G	A	chr7_128832084_G_A	0.000854489	0.627824	0.0144145	0.62587	0.00928042	0.636732	-3.73659e-05	0.639618	0.000155539	0.637217	0.430316	0.362298	0.00019231	0.499433	0.00593733	0.497976	0.00394837	0.450688	-1.63838e-05	0.528704	6.38301e-05	0.526035	0.0001048	0.527556	0.00373787	0.52537	FALSE
chr7	128842386	C	G	chr7_128842386_C_G	0.0262882	0.30551	0.0507446	0.304297	0.0219429	0.189312	0.000705654	0.26577	0.0012169	0.26409	0.881184	0.0526029	0.0243357	0.161837	0.0452703	0.160108	0.019356	0.0746428	0.000649142	0.162561	0.00108655	0.160185	0.00107658	0.586671	0.00295346	0.587879	FALSE
chr7	128854936	G	A	chr7_128854936_G_A	-0.00249069	0.901507	0.0034157	0.895326	0.00679429	0.811036	-1.62389e-05	0.908624	2.37842e-05	0.902162	0.380153	0.404677	-0.00103109	0.74308	0.00133506	0.735416	0.00252142	0.567431	-6.54489e-06	0.775019	9.02435e-06	0.767272	-0.000604983	0.824308	0.000893977	0.81754	FALSE
chr7	128855284	C	T	chr7_128855284_C_T	-0.200732	0.0432527	0.200732	0.0425586	0.0440115	0.0486922	-0.0087173	0.0410891	0.0087173	0.0410698	0.333446	0.448268	-0.0675717	0.0869455	0.0675717	0.0846174	0.0144122	0.120458	-0.00288208	0.0591527	0.00288208	0.0589621	-0.0512489	0.0263742	0.0512489	0.0256659	FALSE
chr7	128855508	G	T	chr7_128855508_G_T	0.008396	0.608391	0.0166096	0.612333	0.0100121	0.590575	0.000139921	0.609356	0.000206447	0.612687	0.328253	0.452576	0.00273163	0.542438	0.00528283	0.545867	0.00325986	0.505425	4.55286e-05	0.552176	6.60754e-05	0.555505	0.00197056	0.519481	0.00408244	0.523095	FALSE
chr7	128855515	C	T	chr7_128855515_C_T	-0.0547245	0.249719	0.0547245	0.242184	0.0186836	0.24684	-0.0010371	0.238629	0.0010371	0.232399	0.323712	0.457416	-0.0179017	0.285206	0.0179017	0.27569	0.00601956	0.333086	-0.000337599	0.257315	0.000337599	0.24865	-0.014491	0.177688	0.014491	0.171978	FALSE
chr7	128863489	T	C	chr7_128863489_T_C	-0.0946932	0.133667	0.0946932	0.13089	0.0434359	0.0510714	-0.00428991	0.0835442	0.00428991	0.0828883	0.709651	0.184587	-0.0674518	0.0847135	0.0674518	0.0831252	0.0308624	0.0314484	-0.0030569	0.058901	0.0030569	0.0585983	-0.0160376	0.155127	0.0160376	0.149614	FALSE
chr7	128868911	A	T	chr7_128868911_A_T	-0.00827193	0.704544	0.0113769	0.694863	0.0206037	0.212868	-0.00017436	0.535167	0.000233828	0.526797	0.515931	0.301836	-0.0038586	0.510072	0.0056555	0.502045	0.0104661	0.187723	-8.03113e-05	0.416614	0.000114726	0.408529	-0.00209442	0.611197	0.0027645	0.602541	FALSE
chr7	128868953	A	T	chr7_128868953_A_T	-0.00278015	0.914648	0.00287453	0.906791	0.00440116	0.974266	-1.14879e-05	0.952763	1.18936e-05	0.945011	0.549356	0.280226	-0.00154843	0.728311	0.00160487	0.719304	0.00239094	0.580393	-6.28949e-06	0.811502	6.53211e-06	0.802793	-0.000579577	0.872029	0.000617686	0.864007	FALSE
chr7	128868976	T	C	chr7_128868976_T_C	0.0104786	0.682591	0.0104786	0.695921	0.007815	0.732518	9.12409e-05	0.691358	9.12409e-05	0.705635	0.57092	0.266728	0.00596365	0.473336	0.00596365	0.486091	0.00441272	0.419401	5.13456e-05	0.524451	5.13456e-05	0.538085	0.00232148	0.619612	0.00232148	0.632417	FALSE
chr7	128868994	T	G	chr7_128868994_T_G	-0.0108179	0.518568	0.0245399	0.520067	0.0141528	0.413917	-0.000420766	0.469303	0.000574901	0.472732	0.582781	0.259562	-0.00616571	0.372762	0.0137476	0.374038	0.00812395	0.2637	-0.000234435	0.361606	0.000320286	0.364428	-0.00258507	0.449174	0.00566238	0.44996	FALSE
chr7	128868995	G	A	chr7_128868995_G_A	0.00333813	0.362612	0.0375297	0.368189	0.0115867	0.513178	-0.000193436	0.396835	0.00058686	0.403904	0.586386	0.257303	0.00287069	0.253415	0.0218023	0.258783	0.00669142	0.31021	-9.68083e-05	0.297432	0.000335237	0.304043	0.000266764	0.305856	0.00848246	0.310372	FALSE
chr7	128869153	C	G	chr7_128869153_C_G	-0.0192572	0.52508	0.022261	0.514941	0.0246313	0.159019	-0.000501485	0.381132	0.000577087	0.37457	0.711261	0.18102	-0.0142151	0.328074	0.0160395	0.32095	0.0175108	0.0906916	-0.000370938	0.259755	0.000416856	0.254423	-0.00291217	0.551208	0.00349651	0.541938	FALSE
chr7	128869170	C	T	chr7_128869170_C_T	-0.0282912	0.437238	0.0282912	0.424943	0.00709786	0.796128	-0.000202698	0.55189	0.000202698	0.537393	0.723362	0.172986	-0.0207929	0.258089	0.0207929	0.249723	0.00514129	0.376958	-0.000149189	0.374556	0.000149189	0.362256	-0.00424917	0.479904	0.00424917	0.46722	FALSE
chr7	128869189	C	G	chr7_128869189_C_G	0.0109468	0.526719	0.0196941	0.533662	0.0117917	0.489597	0.000116229	0.515531	0.000227616	0.523346	0.738824	0.162989	0.00785527	0.31748	0.0146474	0.322958	0.00870331	0.232694	8.26638e-05	0.346228	0.000169153	0.352715	0.00164346	0.58531	0.00272639	0.59313	FALSE
chr7	128869259	C	A	chr7_128869259_C_A	-0.166928	0.058712	0.166928	0.0576234	0.031245	0.10288	-0.00548585	0.0679829	0.00548585	0.0678133	0.768608	0.141811	-0.12881	0.0349256	0.12881	0.0346685	0.0238998	0.052538	-0.00422556	0.0449638	0.00422556	0.0450209	-0.0211156	0.109603	0.0211156	0.105978	TRUE
chr7	128869265	G	A	chr7_128869265_G_A	0.00220514	0.436346	0.0285256	0.439367	0.0248825	0.15281	0.00010531	0.311867	0.000691652	0.314068	0.772217	0.138907	0.0028933	0.253214	0.0217697	0.254901	0.0193442	0.0755181	0.000108408	0.202912	0.000531914	0.204167	-0.000381092	0.534705	0.00359814	0.536979	FALSE
chr7	128869329	C	A	chr7_128869329_C_A	-0.0675205	0.212733	0.0675205	0.206735	0.0351048	0.0788801	-0.0024174	0.140128	0.0024174	0.137455	0.791692	0.124559	-0.0544474	0.115187	0.0544474	0.112566	0.0278715	0.038004	-0.00195242	0.088681	0.00195242	0.0874586	-0.00714229	0.34678	0.00714229	0.335598	FALSE
chr7	128869347	C	T	chr7_128869347_C_T	-0.0519395	0.302893	0.0519395	0.295118	0.0155632	0.367776	-0.00128303	0.316862	0.00128303	0.309323	0.795152	0.12181	-0.0422358	0.169201	0.0422358	0.164602	0.0124729	0.162157	-0.00105731	0.203966	0.00105731	0.198931	-0.00555758	0.44488	0.00555758	0.433653	FALSE
chr7	128869475	G	C	chr7_128869475_G_C	-0.0225861	0.471457	0.0272995	0.463088	0.0334093	0.0890788	-0.00070465	0.292418	0.000846917	0.288361	0.820592	0.10191	-0.018163	0.265078	0.0221455	0.260238	0.0275508	0.0402768	-0.000567181	0.183867	0.000687387	0.181186	-0.00236436	0.618135	0.0027391	0.608607	FALSE
chr7	128869542	C	T	chr7_128869542_C_T	0.0487536	0.279352	0.0487536	0.287943	0.0128422	0.452257	0.000740023	0.322265	0.000740023	0.331456	0.840815	0.0868717	0.0410594	0.145385	0.0410594	0.149731	0.0108128	0.191045	0.000625035	0.201066	0.000625035	0.206989	0.00412849	0.476743	0.00412849	0.488565	FALSE
chr7	128869565	C	T	chr7_128869565_C_T	-0.0182815	0.476284	0.0259677	0.467742	0.00996314	0.591251	-0.000188032	0.549569	0.000249513	0.540546	0.841066	0.0869798	-0.0160393	0.273676	0.0220194	0.268425	0.00839172	0.245465	-0.000163873	0.362369	0.000211706	0.354927	-0.00103847	0.674396	0.00204202	0.666933	FALSE
chr7	128869660	T	C	chr7_128869660_T_C	0.209026	0.0412384	0.209026	0.0418846	0.0507816	0.0374512	0.011942	0.0367717	0.011942	0.0368438	0.863692	0.0666389	0.183149	0.0203898	0.183149	0.0207875	0.0443573	0.0145988	0.0104957	0.0212041	0.0104957	0.0213523	0.0142893	0.167131	0.0142893	0.17352	TRUE
chr7	128869772	C	T	chr7_128869772_C_T	0.0115671	0.564125	0.0195674	0.570684	0.0107904	0.546893	0.000202823	0.555368	0.000284555	0.56179	0.841017	0.0881099	0.00925495	0.356705	0.016098	0.360218	0.00901445	0.233487	0.000164967	0.390582	0.000234876	0.395055	0.00132112	0.695329	0.00188005	0.70357	FALSE
chr7	128870033	G	C	chr7_128870033_G_C	-0.049024	0.296382	0.052047	0.291001	0.0245954	0.161415	-0.00144893	0.230378	0.00150064	0.227686	0.774972	0.140177	-0.0375087	0.169874	0.0399842	0.167503	0.0189696	0.0795694	-0.00111149	0.150233	0.00115384	0.149206	-0.00621814	0.385905	0.00653254	0.377741	FALSE
chr7	128883243	T	A	chr7_128883243_T_A	-0.0111261	0.693389	0.011852	0.684191	0.00569423	0.865463	-8.79578e-05	0.754661	9.02788e-05	0.74553	0.541452	0.285835	-0.00600815	0.512381	0.00642632	0.503147	0.00307251	0.521912	-4.8106e-05	0.603967	4.94431e-05	0.594161	-0.00262477	0.611073	0.00280579	0.602271	FALSE
chr7	128883245	T	C	chr7_128883245_T_C	0.0170131	0.575761	0.0170131	0.590276	0.00669184	0.815051	0.000129479	0.653637	0.000129479	0.668733	0.548195	0.281853	0.0092523	0.41856	0.0092523	0.431412	0.00360446	0.477409	6.94825e-05	0.511291	6.94825e-05	0.525335	0.00393318	0.495324	0.00393318	0.508307	FALSE
chr7	128883296	T	C	chr7_128883296_T_C	0.0209997	0.496112	0.0209997	0.509487	0.00692375	0.80826	0.000143764	0.588729	0.000143764	0.603905	0.614196	0.242047	0.0130815	0.317483	0.0130815	0.328648	0.00423718	0.432131	8.92426e-05	0.42036	8.92426e-05	0.434009	0.00426187	0.453571	0.00426187	0.46594	FALSE
chr7	128891175	C	T	chr7_128891175_C_T	-0.014109	0.499707	0.0232677	0.494985	0.0175682	0.273316	-0.000216807	0.414134	0.000400328	0.41187	0.740666	0.161101	-0.0105807	0.295783	0.0173997	0.293368	0.0129846	0.139755	-0.00016156	0.275802	0.000298554	0.274156	-0.00178637	0.567536	0.00311066	0.564053	FALSE
chr7	128905007	A	G	chr7_128905007_A_G	0.0112012	0.544743	0.0206099	0.551873	0.017908	0.268665	0.000168165	0.478041	0.000336963	0.484328	0.5352	0.288969	0.006113	0.40119	0.0113627	0.406876	0.00951828	0.209726	9.1582e-05	0.366236	0.000185764	0.372195	0.00255173	0.465096	0.00484145	0.472053	FALSE
chr7	128905090	G	A	chr7_128905090_G_A	-0.00145272	0.882117	0.00372856	0.878854	0.00407933	0.98342	-6.64633e-06	0.930291	1.60016e-05	0.926979	0.520442	0.298603	-0.000820007	0.681771	0.00198501	0.677748	0.00212191	0.607313	-3.74511e-06	0.779269	8.53441e-06	0.775322	-0.000381092	0.82299	0.000892389	0.819187	FALSE
chr7	128914530	C	G	chr7_128914530_C_G	-0.00462939	0.819975	0.00624398	0.816365	0.00996814	0.592475	-9.3094e-05	0.775527	0.000103446	0.771492	0.216735	0.581309	-0.00134526	0.758403	0.00167157	0.755468	0.00235707	0.59736	-2.65725e-05	0.733123	2.86342e-05	0.72946	-0.00117662	0.748481	0.00158947	0.745377	FALSE
chr7	128914581	G	C	chr7_128914581_G_C	-8.80992e-05	0.627307	0.0140924	0.628673	0.00630087	0.862128	1.03137e-06	0.703548	8.80883e-05	0.705485	0.24863	0.540106	-0.000179674	0.578673	0.00350424	0.58	0.00156258	0.676452	-7.85575e-07	0.646321	2.18608e-05	0.647848	-4.92243e-05	0.52079	0.00354256	0.521757	FALSE
chr7	128914673	T	C	chr7_128914673_T_C	0.25204	0.0256302	0.25204	0.0258577	0.0741035	0.0123724	0.0187019	0.0172665	0.0187019	0.0173926	0.34837	0.432712	0.0885783	0.056787	0.0885783	0.0578397	0.0253543	0.0457525	0.00646477	0.0276466	0.00646477	0.0277158	0.0653461	0.0147097	0.0653461	0.0148561	TRUE
chr7	128914910	C	T	chr7_128914910_C_T	-0.00779871	0.489417	0.0242807	0.487898	0.0113341	0.520366	-0.000233737	0.504495	0.000342224	0.502586	0.424361	0.367248	-0.00384402	0.407137	0.0102571	0.405854	0.0048809	0.400645	-0.000107457	0.428879	0.000150112	0.426779	-0.00174826	0.395946	0.00622926	0.395109	FALSE
chr7	128915012	G	A	chr7_128915012_G_A	0.0336978	0.366928	0.0336978	0.378214	0.0140115	0.388538	0.000470603	0.36542	0.000470603	0.376513	0.478108	0.32781	0.0156108	0.292463	0.0156108	0.302577	0.00677545	0.302952	0.000221432	0.29958	0.000221432	0.310654	0.0085031	0.285647	0.0085031	0.2955	FALSE
chr7	128915623	G	A	chr7_128915623_G_A	-0.0448271	0.310422	0.0448271	0.299798	0.0218302	0.195663	-0.00103038	0.2482	0.00103038	0.241515	0.613227	0.242725	-0.0279667	0.209122	0.0279667	0.202323	0.0134607	0.134924	-0.000643805	0.184565	0.000643805	0.179412	-0.00946695	0.271547	0.00946695	0.262052	FALSE
chr7	128915645	A	G	chr7_128915645_A_G	-0.00470184	0.731239	0.00999444	0.724336	0.011308	0.516009	-8.37955e-05	0.673923	0.000135078	0.665956	0.61962	0.238886	-0.00299187	0.505237	0.00624364	0.498412	0.00702837	0.294052	-5.26315e-05	0.502139	8.41394e-05	0.495224	-0.00090668	0.676636	0.00206901	0.669891	FALSE
chr7	128915777	T	G	chr7_128915777_T_G	-0.0251308	0.476295	0.0251308	0.46372	0.0191866	0.241195	-0.000456219	0.392527	0.000456219	0.380604	0.646031	0.222945	-0.0163736	0.309088	0.0163736	0.29981	0.012429	0.150421	-0.000298715	0.279844	0.000298715	0.270201	-0.00497324	0.444759	0.00497324	0.432771	FALSE
chr7	128915991	T	C	chr7_128915991_T_C	0.0579803	0.227747	0.0579803	0.235608	0.017827	0.278587	0.00113777	0.229184	0.00113777	0.236074	0.673659	0.205574	0.0386291	0.145529	0.0386291	0.150332	0.0119889	0.160671	0.000752922	0.161989	0.000752922	0.166784	0.0110501	0.223742	0.0110501	0.232002	FALSE
chr7	128916005	T	C	chr7_128916005_T_C	-0.02519	0.490327	0.027727	0.481793	0.0148641	0.365596	-0.000518366	0.451918	0.00054171	0.444251	0.662667	0.211903	-0.0179819	0.315296	0.0196321	0.309593	0.0100182	0.202734	-0.000374031	0.317472	0.000389215	0.31181	-0.0041793	0.486898	0.00467155	0.477967	FALSE
chr7	128933074	T	C	chr7_128933074_T_C	-0.00554319	0.497466	0.0221913	0.49517	0.00924605	0.631153	-5.86815e-05	0.531478	0.000230296	0.528865	0.762564	0.147554	-0.00437971	0.291461	0.0167994	0.289528	0.0070354	0.292578	-4.64133e-05	0.357346	0.000174059	0.355049	-0.000490655	0.559218	0.0031583	0.558444	FALSE
chr7	128937677	T	C	chr7_128937677_T_C	0.0327507	0.328482	0.040096	0.335072	0.0171443	0.289791	0.000633202	0.299768	0.0007543	0.304828	0.682541	0.201403	0.0230824	0.203263	0.0276858	0.20745	0.0116991	0.164308	0.000445261	0.208468	0.000521155	0.212148	0.00574813	0.327346	0.00716134	0.334742	FALSE
chr7	128938081	C	A	chr7_128938081_C_A	-0.0372392	0.37715	0.0397687	0.369964	0.0244363	0.156121	-0.000918038	0.289677	0.000978106	0.285423	0.790003	0.130758	-0.0292069	0.215995	0.03122	0.212576	0.0192861	0.0748907	-0.000719752	0.185974	0.000767557	0.183787	-0.00430157	0.491949	0.00458739	0.48277	FALSE
chr7	128938156	C	G	chr7_128938156_C_G	0.00751959	0.728808	0.00886152	0.737297	0.00915741	0.640048	7.92764e-05	0.703207	8.6019e-05	0.713295	0.789129	0.131274	0.00588209	0.441442	0.00695622	0.450517	0.00720708	0.286167	6.1988e-05	0.478313	6.73851e-05	0.487952	0.000889214	0.789007	0.00103212	0.796934	FALSE
chr7	128938247	T	G	chr7_128938247_T_G	0.0502771	0.27261	0.0526993	0.27866	0.0150172	0.34953	0.000779712	0.294486	0.000814651	0.299634	0.787299	0.132578	0.0397087	0.15625	0.0416524	0.15846	0.0118318	0.159518	0.000616991	0.191329	0.000645027	0.194286	0.0055163	0.392293	0.00577671	0.401057	FALSE
chr7	128938253	C	G	chr7_128938253_C_G	-0.023846	0.524876	0.0242169	0.514461	0.0183196	0.267127	-0.000529714	0.441491	0.000534411	0.433584	0.781115	0.137075	-0.0190441	0.325344	0.0193261	0.317855	0.0143733	0.125554	-0.00042345	0.300212	0.000427022	0.2937	-0.00257396	0.639041	0.00262159	0.629089	FALSE
chr7	128938429	T	C	chr7_128938429_T_C	-0.0169738	0.592135	0.0169738	0.580736	0.0164137	0.31855	-0.000320317	0.521524	0.000320317	0.50903	0.756819	0.154806	-0.0128675	0.380266	0.0128675	0.368747	0.012403	0.158636	-0.00024352	0.369406	0.00024352	0.358949	-0.00228814	0.650835	0.00228814	0.640037	FALSE
chr7	128939148	T	C	chr7_128939148_T_C	-0.0124961	0.611454	0.0152726	0.601855	0.00553802	0.916899	-6.74629e-05	0.721931	8.42159e-05	0.712477	0.501151	0.312041	-0.00627484	0.444047	0.00762969	0.435693	0.00277589	0.543412	-3.39214e-05	0.562311	4.20963e-05	0.553389	-0.00317894	0.50658	0.0038522	0.497603	FALSE
chr7	128939366	T	C	chr7_128939366_T_C	0.0268693	0.331335	0.0392947	0.337861	0.0108543	0.540375	0.000232964	0.388374	0.000416063	0.395057	0.447416	0.349802	0.0129934	0.274256	0.0183827	0.280015	0.0048189	0.397477	0.000113179	0.324379	0.000192596	0.330099	0.00679772	0.25489	0.00957334	0.260526	FALSE
chr7	128939612	G	A	chr7_128939612_G_A	0.0339631	0.383134	0.0339631	0.394382	0.0121837	0.4786	0.000471304	0.40028	0.000471304	0.411666	0.373884	0.410049	0.0129287	0.348621	0.0129287	0.359685	0.00445233	0.423995	0.000172099	0.36454	0.000172099	0.37611	0.00895565	0.281591	0.00895565	0.290985	FALSE
chr7	128939988	A	G	chr7_128939988_A_G	0.00171324	0.837972	0.00538639	0.837066	0.0056524	0.90932	9.97446e-06	0.881965	3.22238e-05	0.880866	0.435731	0.358875	0.000308535	0.692586	0.00203303	0.690327	0.00245611	0.575463	1.66848e-06	0.755703	1.21273e-05	0.75341	0.000438255	0.766938	0.00133382	0.766012	FALSE
chr7	128940372	C	T	chr7_128940372_C_T	0.000190115	0.90777	0.00298618	0.904903	0.00688586	0.807158	2.48343e-06	0.910257	2.18696e-05	0.907654	0.656525	0.215869	0.000189007	0.6787	0.00192591	0.677074	0.00449088	0.41779	2.24339e-06	0.716165	1.40242e-05	0.714388	-3.17576e-05	0.878997	0.000555758	0.876269	FALSE
chr7	128940626	G	T	chr7_128940626_G_T	0.0944439	0.140291	0.0996478	0.142258	0.0317768	0.0977391	0.00327718	0.117741	0.00340444	0.11778	0.73694	0.165719	0.0702072	0.0857957	0.0739023	0.0865207	0.0234722	0.0535142	0.00243473	0.0799366	0.00252509	0.0796228	0.0138606	0.179469	0.014753	0.183816	FALSE
chr7	128941079	G	A	chr7_128941079_G_A	-0.000268078	0.91834	0.00257552	0.914376	0.00493122	0.940297	-3.22764e-06	0.941136	1.33936e-05	0.939799	0.706436	0.186903	-0.00015482	0.716748	0.00185237	0.710968	0.00348081	0.485109	-2.10698e-06	0.789986	9.58585e-06	0.783559	-3.9697e-05	0.908606	0.000430316	0.90261	FALSE
chr7	128941157	A	G	chr7_128941157_A_G	-0.0224782	0.49865	0.0237835	0.488605	0.00910064	0.638836	-0.000237731	0.540827	0.000244556	0.529811	0.686322	0.198751	-0.0159762	0.310969	0.0167764	0.304	0.00630419	0.322362	-0.00016824	0.379549	0.000172424	0.370984	-0.00360608	0.515648	0.00387602	0.506	FALSE
chr7	128941276	T	C	chr7_128941276_T_C	-0.14091	0.0800031	0.14091	0.0786372	0.0229609	0.179235	-0.0032338	0.109305	0.0032338	0.10818	0.63453	0.229141	-0.0903162	0.0614594	0.0903162	0.0605279	0.0145271	0.120629	-0.00206928	0.0832069	0.00206928	0.0824069	-0.0290392	0.0735685	0.0290392	0.0715622	FALSE
chr7	128948946	T	C	chr7_128948946_T_C	-0.0156471	0.629799	0.0160879	0.619352	0.00808955	0.720907	-0.000126676	0.692083	0.000130105	0.681188	0.238076	0.553719	-0.00413149	0.61242	0.00424675	0.602803	0.00192205	0.631586	-3.35724e-05	0.654635	3.44694e-05	0.644465	-0.00389348	0.539494	0.00400781	0.530602	FALSE
chr7	128955095	T	C	chr7_128955095_T_C	-0.187733	0.0495311	0.187733	0.0485829	0.048018	0.0396809	-0.00912216	0.0403644	0.00912216	0.0402798	0.562577	0.266793	-0.109461	0.0471486	0.109461	0.0463977	0.0270317	0.0407693	-0.00534398	0.0364489	0.00534398	0.0363932	-0.0410086	0.0391914	0.0410086	0.0380988	TRUE
chr7	128963238	G	C	chr7_128963238_G_C	0.0332046	0.369143	0.0332046	0.380947	0.0104241	0.566407	0.000360732	0.412757	0.000360732	0.425366	0.356041	0.423245	0.011745	0.340671	0.011745	0.351984	0.0037039	0.468361	0.000127429	0.374743	0.000127429	0.38712	0.00830144	0.283057	0.00830144	0.292963	FALSE
chr7	128963361	C	A	chr7_128963361_C_A	0.00393478	0.832901	0.00515921	0.840801	0.00649335	0.840152	2.64322e-05	0.857197	3.3332e-05	0.865679	0.380903	0.401107	0.00139801	0.675075	0.00192816	0.683222	0.00245847	0.572838	9.42627e-06	0.722202	1.24137e-05	0.7307	0.000974959	0.76166	0.00123537	0.769478	FALSE
chr7	129008899	T	C	chr7_129008899_T_C	0.101892	0.127548	0.101892	0.130886	0.0324009	0.0933632	0.00350266	0.104727	0.00350266	0.106308	0.217795	0.577174	0.0233058	0.237844	0.0233058	0.245329	0.00705655	0.290503	0.000797564	0.164136	0.000797564	0.168893	0.0252092	0.088632	0.0252092	0.0916167	FALSE
chr7	129046034	C	G	chr7_129046034_C_G	-0.00367976	0.887719	0.00370432	0.879037	0.00482641	0.962678	-1.81122e-05	0.927681	1.82227e-05	0.920414	0.283523	0.498382	-0.00117732	0.784618	0.00118338	0.77429	0.00138092	0.703053	-5.83038e-06	0.842188	5.85761e-06	0.832296	-0.00100037	0.81786	0.00100672	0.808143	FALSE
chr7	129054922	C	T	chr7_129054922_C_T	-0.0191475	0.543235	0.023002	0.537603	0.00871386	0.672722	-0.000224917	0.601518	0.000247737	0.595671	0.952803	0.00663477	-0.0183237	0.291745	0.0219852	0.289808	0.00830248	0.24931	-0.000215125	0.381533	0.000236773	0.378264	-0.000608159	0.852093	0.000751068	0.849074	FALSE
chr7	129055225	A	G	chr7_129055225_A_G	-0.358124	0.0128343	0.358124	0.0126719	0.0571535	0.027838	-0.0218654	0.0165592	0.0218654	0.0162802	0.941853	0.0109226	-0.337604	0.00552904	0.337604	0.00524924	0.0537958	0.00876103	-0.0205959	0.00898576	0.0205959	0.00855029	-0.0143894	0.176139	0.0143894	0.170365	TRUE
chr7	129072671	G	C	chr7_129072671_G_C	0.0540709	0.262694	0.0541649	0.269708	0.0146424	0.362252	0.000808188	0.303815	0.000809517	0.310234	0.579704	0.262268	0.0314947	0.206049	0.0315504	0.210656	0.00850278	0.239506	0.000472219	0.242164	0.000473007	0.247449	0.0121425	0.222234	0.0121584	0.228143	FALSE
chr7	129072814	G	A	chr7_129072814_G_A	-0.00666547	0.306555	0.050809	0.304423	0.0191243	0.23814	-0.000148969	0.289121	0.000971636	0.287403	0.585511	0.257966	-0.000145007	0.224784	0.029885	0.223417	0.0111891	0.172428	-1.59541e-05	0.222177	0.000569505	0.220666	-0.00305667	0.260509	0.0109326	0.25888	FALSE
chr7	129091506	T	C	chr7_129091506_T_C	0.0481162	0.296956	0.0481162	0.305224	0.0125813	0.456987	0.000745314	0.34196	0.000745314	0.351054	0.72233	0.173887	0.0362673	0.176737	0.0362673	0.181792	0.00919594	0.224803	0.000565605	0.228381	0.000565605	0.235403	0.0068533	0.352325	0.0068533	0.362336	FALSE
chr7	129091639	A	G	chr7_129091639_A_G	0.0424779	0.304612	0.0424779	0.313835	0.016041	0.317228	0.000686792	0.296745	0.000686792	0.305994	0.776463	0.137858	0.0332695	0.167704	0.0332695	0.173056	0.0123731	0.149889	0.000534313	0.190332	0.000534313	0.196511	0.00515109	0.411885	0.00515109	0.423749	FALSE
chr7	129091723	C	A	chr7_129091723_C_A	-0.12842	0.0872999	0.12842	0.0854957	0.0444057	0.0469462	-0.0056417	0.0631276	0.0056417	0.062793	0.784571	0.132081	-0.102495	0.0494398	0.102495	0.0489818	0.0347994	0.0235669	-0.00450382	0.0408598	0.00450382	0.0408539	-0.0147197	0.169227	0.0147197	0.163055	TRUE
chr7	129095384	G	A	chr7_129095384_G_A	-0.606118	0.00330244	0.606118	0.00328081	0.0503408	0.0369996	-0.0332695	0.010099	0.0332695	0.00996604	0.797359	0.117869	-0.488806	0.00218322	0.488806	0.00214111	0.0400879	0.0179926	-0.0268549	0.00661944	0.0268549	0.006349	-0.0778872	0.0116653	0.0778872	0.0115063	TRUE
chr7	129095402	A	G	chr7_129095402_A_G	0.0376738	0.237573	0.0930878	0.237514	0.0194609	0.231174	0.00093989	0.300677	0.00191615	0.299903	0.802148	0.112296	0.0335428	0.147532	0.0780586	0.148992	0.0156237	0.10591	0.000826781	0.197811	0.00161117	0.197432	0.00215952	0.374439	0.00897471	0.374173	FALSE
chr7	129095525	G	C	chr7_129095525_G_C	-0.0588739	0.250772	0.0588739	0.244211	0.0145126	0.3695	-0.000914011	0.291032	0.000914011	0.284047	0.77689	0.133299	-0.0450465	0.144936	0.0450465	0.140872	0.0113195	0.169182	-0.000703873	0.189301	0.000703873	0.18432	-0.0080839	0.336381	0.0080839	0.326889	FALSE
chr7	129095636	G	A	chr7_129095636_G_A	0.00203746	0.737764	0.0086952	0.737373	0.0170708	0.289258	3.5295e-06	0.62008	0.000141721	0.619244	0.726027	0.168537	0.00103411	0.493019	0.00606575	0.492612	0.0125259	0.149446	-4.03609e-06	0.437395	0.000100372	0.43682	0.000627213	0.731489	0.00148784	0.731435	FALSE
chr7	129095690	T	C	chr7_129095690_T_C	-5.58975e-05	0.80648	0.00634852	0.805489	0.00502501	0.945498	1.53708e-06	0.866236	3.2004e-05	0.865506	0.696824	0.187263	5.16598e-05	0.532138	0.00444526	0.532112	0.00351992	0.483231	1.51589e-06	0.643306	2.25153e-05	0.642806	7.46304e-05	0.789205	0.00106547	0.788828	FALSE
chr7	129095719	A	C	chr7_129095719_A_C	-0.00565853	0.833383	0.00565853	0.820014	0.00581119	0.894919	-2.9411e-05	0.88456	2.9411e-05	0.870999	0.678268	0.198432	-0.00362435	0.595276	0.00362435	0.581814	0.00401005	0.449976	-1.92109e-05	0.685184	1.92109e-05	0.671476	-0.00119726	0.784103	0.00119726	0.770781	FALSE
chr7	129095778	G	A	chr7_129095778_G_A	0.00232433	0.701848	0.0105222	0.705235	0.00774767	0.733945	3.33506e-06	0.743684	7.80165e-05	0.747307	0.627229	0.230049	0.0013115	0.47548	0.00698346	0.479131	0.00490548	0.396156	4.67067e-07	0.550661	5.23021e-05	0.553671	0.000682789	0.665856	0.00205789	0.66928	FALSE
chr7	129134968	T	C	chr7_129134968_T_C	0.0743898	0.183678	0.0743898	0.188502	0.0217529	0.1967	0.0016573	0.179424	0.0016573	0.183163	0.257619	0.531116	0.0190201	0.267067	0.0190201	0.275726	0.00539291	0.363495	0.000408888	0.226276	0.000408888	0.233543	0.0187005	0.129907	0.0187005	0.134174	FALSE
chr7	129137466	G	A	chr7_129137466_G_A	0.0136743	0.186111	0.0691992	0.187505	0.0123259	0.461856	0.000140035	0.254713	0.000860451	0.257124	0.741315	0.15189	0.00599231	0.109552	0.0518165	0.110532	0.00917537	0.219512	5.17417e-05	0.168607	0.00064693	0.170515	0.00479381	0.24537	0.00989726	0.249172	FALSE
chr7	129164200	A	G	chr7_129164200_A_G	0.0378317	0.341127	0.0378317	0.352036	0.0131592	0.422494	0.000500811	0.350672	0.000500811	0.362065	0.55112	0.280364	0.0206547	0.245811	0.0206547	0.254298	0.00720568	0.282852	0.000271925	0.269317	0.000271925	0.278966	0.008727	0.275581	0.008727	0.285139	FALSE
chr7	129164352	C	T	chr7_129164352_C_T	-0.0195042	0.564264	0.0195042	0.551577	0.00841241	0.697662	-0.000173116	0.620379	0.000173116	0.605878	0.50117	0.311537	-0.00989502	0.420283	0.00989502	0.40818	0.00423316	0.431483	-8.82354e-05	0.485388	8.82354e-05	0.471807	-0.0046779	0.478527	0.0046779	0.466914	FALSE
chr7	129164377	G	A	chr7_129164377_G_A	0.0061488	0.727449	0.00902795	0.735703	0.0055005	0.909787	3.05405e-05	0.801666	4.76692e-05	0.810012	0.489733	0.319305	0.00293022	0.52585	0.00441061	0.534299	0.0026944	0.550442	1.4498e-05	0.625533	2.33052e-05	0.633634	0.00144815	0.632272	0.00219763	0.640431	FALSE
chr7	129189225	A	G	chr7_129189225_A_G	-0.0294002	0.422451	0.0294002	0.409684	0.0258624	0.143986	-0.000770731	0.283585	0.000770731	0.275347	0.736779	0.168071	-0.0218293	0.243929	0.0218293	0.235389	0.0190121	0.0777491	-0.000571436	0.188354	0.000571436	0.182436	-0.00424599	0.480388	0.00424599	0.467781	FALSE
chr7	129206066	T	C	chr7_129206066_T_C	0.040338	0.328204	0.040338	0.338557	0.00773111	0.746596	0.000336454	0.442526	0.000336454	0.455747	0.726533	0.165601	0.0291839	0.191751	0.0291839	0.198269	0.00557195	0.356382	0.000242325	0.296083	0.000242325	0.306266	0.00611493	0.371046	0.00611493	0.382676	FALSE
chr7	129257667	C	T	chr7_129257667_C_T	0.00699118	0.730724	0.00886035	0.739443	0.00947716	0.624571	5.84172e-05	0.712599	8.15226e-05	0.721384	0.010345	0.959384	6.6175e-05	0.936514	9.04534e-05	0.943878	0.000100739	0.956974	5.52013e-07	0.929415	8.52126e-07	0.937116	0.000504946	0.858638	0.000612922	0.866803	FALSE
chr7	129259397	C	T	chr7_129259397_C_T	-0.00797563	0.773017	0.00800899	0.764497	0.00861204	0.683416	-7.19353e-05	0.764293	7.21452e-05	0.755193	0.516819	0.301199	-0.00423581	0.588252	0.00425375	0.578637	0.00442173	0.420998	-3.80454e-05	0.616363	3.81583e-05	0.606176	-0.00185623	0.695466	0.00186576	0.687316	FALSE
chr7	129271481	A	G	chr7_129271481_A_G	0.0187301	0.545062	0.0187301	0.558028	0.00726224	0.7852	0.000131888	0.622205	0.000131888	0.637223	0.406363	0.378535	0.00754997	0.432559	0.00754997	0.4455	0.00294602	0.529107	5.30468e-05	0.510424	5.30468e-05	0.524825	0.00477793	0.440209	0.00477793	0.452099	FALSE
chr7	129271663	A	G	chr7_129271663_A_G	-0.00133461	0.750008	0.00895582	0.750949	0.00800605	0.727173	-8.32972e-06	0.771655	6.8841e-05	0.772875	0.499201	0.310655	-0.000351632	0.564662	0.00456309	0.565158	0.00400701	0.447943	-1.953e-06	0.61158	3.53991e-05	0.612142	-0.000430316	0.669083	0.00214523	0.66947	FALSE
chr7	129271880	A	G	chr7_129271880_A_G	0.128379	0.0872708	0.128379	0.0890365	0.0286206	0.116792	0.00363876	0.0920601	0.00363876	0.0931832	0.582498	0.257511	0.0763039	0.0733731	0.0763039	0.0745512	0.0167185	0.0951172	0.00216867	0.0760067	0.00216867	0.0764048	0.0284691	0.0693292	0.0284691	0.0716224	FALSE
chr7	129272266	G	A	chr7_129272266_G_A	-0.000199544	0.668038	0.0124033	0.667564	0.00593887	0.879037	-1.23068e-05	0.74475	8.06692e-05	0.744125	0.48071	0.323083	0.000155248	0.490004	0.0058648	0.490596	0.00281577	0.541111	-3.8952e-06	0.585435	3.74975e-05	0.586557	-0.0001572	0.567494	0.00306937	0.567643	FALSE
chr7	129272360	T	C	chr7_129272360_T_C	0.0106262	0.685686	0.011032	0.694962	0.00455253	0.960203	5.34504e-05	0.791178	5.4841e-05	0.799712	0.421935	0.366193	0.00451263	0.536072	0.00468247	0.545723	0.00195884	0.628509	2.31334e-05	0.653294	2.37156e-05	0.662582	0.00276609	0.574063	0.00289312	0.583004	FALSE
chr7	129298398	G	A	chr7_129298398_G_A	-0.326446	0.0154843	0.326446	0.0152819	0.0548072	0.0293632	-0.0181198	0.0186567	0.0181198	0.0184352	0.545207	0.281578	-0.180013	0.0195447	0.180013	0.0193427	0.029809	0.0344658	-0.00996185	0.0185789	0.00996185	0.0184678	-0.0788558	0.00997977	0.0788558	0.00997245	TRUE
chr7	129343380	T	C	chr7_129343380_T_C	0.0332971	0.369859	0.0332971	0.381172	0.0152812	0.347163	0.000529541	0.347473	0.000529541	0.358137	0.367194	0.412725	0.0128285	0.332044	0.0128285	0.342643	0.00571745	0.350171	0.000206523	0.3186	0.000206523	0.329289	0.00861426	0.281232	0.00861426	0.291091	FALSE
chr7	129367979	C	T	chr7_129367979_C_T	-0.0862185	0.210958	0.0862185	0.205834	0.0253316	0.156436	-0.00252038	0.191673	0.00252038	0.187172	0.779178	0.138073	-0.0671503	0.120153	0.0671503	0.116975	0.0195594	0.0766254	-0.00195188	0.124255	0.00195188	0.121276	-0.01075	0.303763	0.01075	0.295855	FALSE
chr7	129468676	G	A	chr7_129468676_G_A	0.540902	0.00430102	0.540902	0.00436703	0.0956293	0.00540339	0.0521571	0.00427765	0.0521571	0.00435583	0.405566	0.378559	0.23112	0.0129348	0.23112	0.0132633	0.038635	0.0193604	0.0221075	0.00717364	0.0221075	0.00747579	0.137452	0.00229117	0.137452	0.00237815	TRUE
chr7	129468835	A	G	chr7_129468835_A_G	0.00637986	0.782923	0.00678763	0.792304	0.0101035	0.579038	7.32748e-05	0.731353	7.58073e-05	0.742498	0.272466	0.509767	0.00149241	0.690921	0.00165602	0.70073	0.00260226	0.561513	1.71266e-05	0.675877	1.81427e-05	0.686575	0.00163711	0.689961	0.00171968	0.699893	FALSE
chr7	129472655	G	A	chr7_129472655_G_A	-0.0074897	0.575364	0.0172924	0.570905	0.00766837	0.747229	-8.01615e-05	0.633112	0.000136553	0.627773	0.515815	0.301898	-0.00404945	0.408225	0.00889868	0.405284	0.00399335	0.44809	-4.30031e-05	0.483094	7.06768e-05	0.47907	-0.00181495	0.485186	0.0041269	0.481548	FALSE
chr7	129472735	T	C	chr7_129472735_T_C	0.0250235	0.438853	0.0271107	0.448783	0.012437	0.462327	0.000330092	0.441069	0.000355968	0.450735	0.486627	0.32106	0.012531	0.330441	0.013543	0.338471	0.00614861	0.327925	0.000168342	0.348377	0.000180887	0.356548	0.00638963	0.346578	0.00688505	0.355151	FALSE
chr7	129502454	T	G	chr7_129502454_T_G	0.192499	0.0454538	0.192499	0.0461671	0.0640573	0.0192782	0.0118575	0.0307684	0.0118575	0.0309011	0.971999	0.00218209	0.187264	0.0185886	0.187264	0.0190657	0.0622623	0.00522447	0.01154	0.0155078	0.01154	0.0159847	0.00554329	0.397888	0.00554329	0.40919	TRUE
chr7	129502853	C	G	chr7_129502853_C_G	-0.00717911	0.609672	0.0158298	0.604333	0.0152193	0.34305	-0.00010359	0.525043	0.000244886	0.519423	0.911823	0.0307296	-0.00662622	0.33428	0.0144418	0.330297	0.0138767	0.127015	-9.58109e-05	0.322208	0.000223414	0.318718	-0.000350922	0.841635	0.000776474	0.838145	FALSE
chr7	129502934	G	A	chr7_129502934_G_A	-0.0546376	0.273595	0.0546376	0.266153	0.0264015	0.139632	-0.00158802	0.205292	0.00158802	0.200189	0.888191	0.0497593	-0.0485668	0.135199	0.0485668	0.131251	0.0234601	0.0537793	-0.00141258	0.121135	0.00141258	0.118254	-0.00321546	0.564714	0.00321546	0.552514	FALSE
chr7	129525545	A	G	chr7_129525545_A_G	-0.0931221	0.151418	0.0931221	0.147574	0.0650599	0.0183751	-0.00669227	0.0674268	0.00669227	0.0668572	0.405532	0.381176	-0.0399468	0.165918	0.0399468	0.161886	0.0268376	0.0426719	-0.00286255	0.0750035	0.00286255	0.0743409	-0.023896	0.106351	0.023896	0.103534	FALSE
chr7	129531243	T	C	chr7_129531243_T_C	0.0408474	0.316432	0.0408474	0.326595	0.0199228	0.225005	0.000857769	0.263971	0.000857769	0.272756	0.248143	0.541581	0.00954085	0.378553	0.00954085	0.390914	0.00492554	0.39321	0.000197795	0.311693	0.000197795	0.322907	0.0103879	0.233251	0.0103879	0.241552	FALSE
chr7	129554251	C	T	chr7_129554251_C_T	-0.0205936	0.547606	0.0205936	0.533542	0.011472	0.504324	-0.000241245	0.5347	0.000241245	0.520079	0.604887	0.243663	-0.011977	0.372886	0.011977	0.360858	0.00691142	0.295234	-0.000141005	0.395437	0.000141005	0.382764	-0.00444607	0.485853	0.00444607	0.473332	FALSE
chr7	129664887	G	A	chr7_129664887_G_A	-0.0183532	0.51579	0.021759	0.506323	0.0100526	0.587914	-0.000165802	0.542378	0.000208097	0.532727	0.356463	0.422823	-0.00660339	0.442382	0.00784146	0.433664	0.00358507	0.477903	-5.95273e-05	0.472842	7.49023e-05	0.464259	-0.00475412	0.406556	0.00560522	0.398644	FALSE
chr7	129708211	A	C	chr7_129708211_A_C	0.0384457	0.325953	0.0384457	0.337151	0.0147791	0.358806	0.000557625	0.320646	0.000557625	0.331415	0.398639	0.385473	0.0154505	0.290268	0.0154505	0.299798	0.00594857	0.33782	0.000227027	0.288207	0.000227027	0.298781	0.00970513	0.243278	0.00970513	0.252378	FALSE
chr7	129740403	T	C	chr7_129740403_T_C	0.0664995	0.200718	0.0664995	0.206152	0.019651	0.228245	0.00133741	0.202155	0.00133741	0.207188	0.0837988	0.795659	0.00593171	0.488394	0.00593171	0.502125	0.00168413	0.667471	0.00012275	0.403073	0.00012275	0.415903	0.0139559	0.178675	0.0139559	0.184696	FALSE
chr7	129740581	C	T	chr7_129740581_C_T	-0.0171122	0.458431	0.0268559	0.453666	0.0119187	0.48223	-0.000205438	0.458752	0.000323529	0.45472	0.039354	0.887453	-0.000918052	0.772331	0.00124768	0.767722	0.000461209	0.867267	-1.12976e-05	0.741467	1.50564e-05	0.737003	-0.00258983	0.509404	0.00400622	0.504729	FALSE
chr7	129758602	G	A	chr7_129758602_G_A	-0.034987	0.37072	0.034987	0.359171	0.0122016	0.467212	-0.000419985	0.395849	0.000419985	0.383276	0.0526271	0.857162	-0.00181387	0.704	0.00181387	0.690505	0.000613634	0.831441	-2.06701e-05	0.670562	2.06701e-05	0.657048	-0.00570367	0.39974	0.00570367	0.388227	FALSE
chr7	129758681	C	T	chr7_129758681_C_T	-0.0112534	0.652364	0.0147755	0.64666	0.00664392	0.830895	-9.361e-05	0.7249	0.000111829	0.719341	0.0647919	0.831849	-0.000581412	0.818158	0.000768366	0.814055	0.000425057	0.871209	-4.71663e-06	0.83725	5.66943e-06	0.832995	-0.0018737	0.639773	0.00254061	0.635091	FALSE
chr7	129758846	G	A	chr7_129758846_G_A	0.04464	0.32347	0.04464	0.331672	0.0254171	0.150119	0.00128919	0.252789	0.00128919	0.258154	0.0846976	0.793119	0.00297365	0.613744	0.00297365	0.627645	0.00202163	0.619714	8.56354e-05	0.470701	8.56354e-05	0.484153	0.00866824	0.30766	0.00866824	0.31754	FALSE
chr7	129759002	A	T	chr7_129759002_A_T	0.0134557	0.636538	0.0140362	0.645562	0.0075745	0.760306	0.000102446	0.694616	0.000107872	0.704569	0.102895	0.760015	0.00109358	0.749999	0.00118676	0.758502	0.000799615	0.799067	8.22982e-06	0.769923	9.1008e-06	0.778558	0.00273751	0.587445	0.00288359	0.596148	FALSE
chr7	129759778	A	G	chr7_129759778_A_G	-0.00194656	0.676925	0.0115607	0.674844	0.00597301	0.879201	-2.0846e-05	0.748062	7.10627e-05	0.745643	0.0821316	0.798586	-0.000324309	0.774806	0.00096207	0.771904	0.000499824	0.857203	-2.68805e-06	0.810985	6.00414e-06	0.808174	-0.000527177	0.62297	0.00237865	0.621377	FALSE
chr7	129779332	C	A	chr7_129779332_C_A	0.0187424	0.392268	0.0340827	0.398245	0.0139272	0.397012	0.000392677	0.393428	0.000550374	0.398436	0.887843	0.0487155	0.0167764	0.207295	0.0305926	0.210631	0.0123908	0.152384	0.000352418	0.242972	0.000494447	0.246469	0.00115598	0.668252	0.00196262	0.676785	FALSE
chr7	129794551	C	G	chr7_129794551_C_G	0.00424933	0.812481	0.0057985	0.817483	0.00573071	0.903441	2.39069e-05	0.854467	3.27963e-05	0.859081	0.0396685	0.885793	0.000257935	0.889401	0.00029926	0.8936	0.000230417	0.919391	1.45525e-06	0.907917	1.70481e-06	0.911868	0.000825698	0.797712	0.00101942	0.802594	FALSE
chr7	129794864	A	G	chr7_129794864_A_G	0.0197694	0.531913	0.0197694	0.544801	0.0129119	0.433271	0.000244034	0.503801	0.000244034	0.517207	0.0755482	0.81106	0.00150176	0.71595	0.00150176	0.7293	0.000957389	0.771664	1.83269e-05	0.676541	1.83269e-05	0.690493	0.00396653	0.492567	0.00396653	0.505048	FALSE
chr7	129795141	C	T	chr7_129795141_C_T	-0.0561985	0.253686	0.0561985	0.246456	0.0240428	0.167758	-0.00151946	0.209218	0.00151946	0.204243	0.0881354	0.786518	-0.00553285	0.53322	0.00553285	0.519433	0.00230098	0.598969	-0.000163178	0.409844	0.000163178	0.397742	-0.0121282	0.2295	0.0121282	0.222611	FALSE
chr7	129795284	C	T	chr7_129795284_C_T	-0.0274184	0.455928	0.0274184	0.443797	0.00840095	0.69862	-0.00024909	0.527437	0.00024909	0.513501	0.0985201	0.767282	-0.00247629	0.65116	0.00247629	0.637967	0.000795236	0.798042	-2.1776e-05	0.66922	2.1776e-05	0.655555	-0.00577671	0.402861	0.00577671	0.391427	FALSE
chr7	129795351	T	C	chr7_129795351_T_C	0.0674401	0.198037	0.0674401	0.20432	0.0159382	0.317218	0.00109681	0.221969	0.00109681	0.228704	0.122003	0.725798	0.00794994	0.415568	0.00794994	0.428459	0.00194435	0.629685	0.00012945	0.371561	0.00012945	0.384204	0.0152421	0.156375	0.0152421	0.162671	FALSE
chr7	129814170	T	C	chr7_129814170_T_C	0.00820466	0.71545	0.0101148	0.724506	0.0110723	0.52816	0.000108415	0.676597	0.000124726	0.686638	0.0423218	0.879432	0.000462099	0.85031	0.000490489	0.858844	0.000486232	0.860634	5.92568e-06	0.822592	6.16811e-06	0.831387	0.00144656	0.714455	0.00164028	0.72332	FALSE
chr7	129825734	C	A	chr7_129825734_C_A	-0.00450515	0.780746	0.00776327	0.7723	0.00873088	0.674802	-4.94255e-05	0.771262	7.32274e-05	0.761978	0.892624	0.0430227	-0.00399558	0.489141	0.00695363	0.480907	0.0077817	0.263152	-4.39191e-05	0.531723	6.55289e-05	0.522879	-0.000244534	0.916622	0.00039697	0.907576	FALSE
chr7	129825852	C	G	chr7_129825852_C_G	0.000151381	0.496587	0.0234699	0.499252	0.0233997	0.168328	-3.12605e-05	0.354558	0.000560262	0.358074	0.903201	0.0339489	-0.000150052	0.255404	0.0213819	0.258301	0.0211537	0.0634735	-3.53722e-05	0.209298	0.000510852	0.212023	0.000204837	0.78351	0.00110358	0.787058	FALSE
chr7	129825995	C	T	chr7_129825995_C_T	-0.0294831	0.439204	0.0294831	0.427109	0.0245509	0.15519	-0.000740807	0.327561	0.000740807	0.319327	0.898047	0.0381567	-0.0267435	0.237085	0.0267435	0.230431	0.0220909	0.0587632	-0.000672259	0.202172	0.000672259	0.197224	-0.0014942	0.747679	0.0014942	0.73692	FALSE
chr7	129830327	G	A	chr7_129830327_G_A	0.00727564	0.674364	0.0117705	0.683312	0.00506428	0.944871	3.3695e-05	0.773302	6.23212e-05	0.7818	0.768488	0.146825	0.00554462	0.423102	0.00894826	0.430757	0.00388324	0.455505	2.56296e-05	0.55541	4.73065e-05	0.563063	0.000971783	0.72433	0.00151484	0.732081	FALSE
chr7	129840979	C	T	chr7_129840979_C_T	-0.1469	0.0743826	0.1469	0.0731767	0.0246605	0.155728	-0.00376949	0.0941143	0.00376949	0.0932227	0.369667	0.410763	-0.0561834	0.111436	0.0561834	0.108452	0.00928334	0.220024	-0.00146539	0.109299	0.00146539	0.107371	-0.0371294	0.0474665	0.0371294	0.0463923	FALSE
chr7	129859896	A	T	chr7_129859896_A_T	0.000568295	0.806968	0.00623886	0.809837	0.00510811	0.946572	7.27529e-07	0.863229	3.26329e-05	0.866174	0.157392	0.667122	1.87975e-05	0.785857	0.000921521	0.788184	0.000804126	0.796146	-2.27919e-07	0.833961	4.84254e-06	0.836344	0.000244534	0.737255	0.00148308	0.739815	FALSE
chr7	129859897	T	C	chr7_129859897_T_C	0.00390771	0.805779	0.00621383	0.810781	0.00600375	0.873374	2.94205e-05	0.831506	4.15568e-05	0.836707	0.157215	0.667365	0.000582309	0.774081	0.000944958	0.778226	0.00093254	0.773839	4.37188e-06	0.805461	6.27364e-06	0.810216	0.000938438	0.731082	0.00147197	0.736072	FALSE
chr7	129860962	A	G	chr7_129860962_A_G	-0.00127073	0.437529	0.0285196	0.43663	0.0120091	0.478608	1.59407e-05	0.459952	0.000337033	0.459182	0.413195	0.37436	-0.00196495	0.376749	0.0121257	0.375956	0.00491669	0.389567	-1.00332e-05	0.399353	0.000141785	0.398896	3.01697e-05	0.346161	0.00717564	0.345877	FALSE
chr7	129861269	A	G	chr7_129861269_A_G	-0.00612711	0.613357	0.0149813	0.609258	0.00782735	0.740451	-3.26941e-05	0.659383	0.000110368	0.656548	0.453655	0.343144	-0.00258815	0.460136	0.00684467	0.456769	0.00351627	0.481729	-1.29717e-05	0.525306	4.991e-05	0.52222	-0.00156565	0.510746	0.00372835	0.506694	FALSE
chr7	129861350	A	C	chr7_129861350_A_C	0.0735614	0.196716	0.0735614	0.202234	0.0134879	0.409013	0.00109063	0.253294	0.00109063	0.260024	0.448299	0.347052	0.0349746	0.180794	0.0349746	0.185895	0.00613399	0.329863	0.000518181	0.22098	0.000518181	0.227497	0.0180764	0.144559	0.0180764	0.149056	FALSE
chr7	129865947	T	C	chr7_129865947_T_C	0.0344216	0.363161	0.0344216	0.374255	0.0120243	0.476121	0.000432266	0.384452	0.000432266	0.395755	0.131186	0.708364	0.00420128	0.538753	0.00420128	0.55201	0.00154584	0.681562	5.29287e-05	0.515778	5.29287e-05	0.529136	0.00780761	0.30392	0.00780761	0.313892	FALSE
chr7	129865992	A	G	chr7_129865992_A_G	-0.00137789	0.671225	0.0122718	0.67232	0.00623229	0.854856	-9.92347e-07	0.733833	7.82301e-05	0.735614	0.138771	0.695669	-0.00052438	0.722258	0.00157466	0.722573	0.000859249	0.787843	-2.49779e-06	0.761549	9.97106e-06	0.762522	-0.000185782	0.597917	0.00274227	0.598665	FALSE
chr7	129880743	T	C	chr7_129880743_T_C	0.00493253	0.828914	0.00493253	0.842403	0.00676477	0.805454	3.87072e-05	0.829768	3.87072e-05	0.843718	0.243911	0.544812	0.00121637	0.733472	0.00121637	0.746711	0.00166096	0.664164	9.5655e-06	0.756079	9.5655e-06	0.769463	0.00128936	0.74577	0.00128936	0.758622	FALSE
chr7	129907708	A	G	chr7_129907708_A_G	0.0165126	0.509451	0.0212181	0.518957	0.00923587	0.640585	0.000127999	0.553423	0.00018053	0.56302	0.250461	0.536682	0.00385766	0.507701	0.0049673	0.516107	0.00237673	0.584608	3.053e-05	0.537552	4.29177e-05	0.546193	0.00417772	0.412148	0.00524795	0.419407	FALSE
chr7	129914533	C	T	chr7_129914533_C_T	0.00294282	0.582224	0.0168508	0.58284	0.00729213	0.778131	4.72273e-05	0.647754	0.000130358	0.648178	0.443916	0.349815	0.00108681	0.46653	0.00710332	0.46531	0.00322608	0.506828	1.85109e-05	0.537101	5.51201e-05	0.536436	0.000841577	0.474369	0.00441749	0.474044	FALSE
chr7	129914765	G	A	chr7_129914765_G_A	-0.00428664	0.744077	0.0090402	0.741306	0.0102428	0.577298	-5.48877e-05	0.73363	9.05003e-05	0.728909	0.558463	0.272717	-0.00289087	0.552105	0.00522107	0.549309	0.0058017	0.345373	-3.56257e-05	0.57219	5.30381e-05	0.568333	-0.00086222	0.677355	0.00202137	0.674431	FALSE
chr7	129915301	T	C	chr7_129915301_T_C	-0.00376574	0.773653	0.0077916	0.770577	0.00465217	0.968904	-1.76915e-05	0.865499	3.58708e-05	0.862315	0.578606	0.262077	-0.00216808	0.568268	0.00449897	0.565629	0.00270672	0.550007	-1.02795e-05	0.688593	2.08137e-05	0.685958	-0.000836813	0.721094	0.00164663	0.71767	FALSE
chr7	129915367	C	T	chr7_129915367_C_T	0.00389295	0.705356	0.0103295	0.708363	0.0124306	0.457054	5.37223e-05	0.646592	0.000136647	0.649092	0.558407	0.274267	0.00252469	0.506599	0.00565905	0.509733	0.00695653	0.294189	3.53324e-05	0.491779	7.55917e-05	0.49466	0.000646268	0.633177	0.00233895	0.635653	FALSE
chr7	129915528	T	C	chr7_129915528_T_C	0.0189422	0.464801	0.0246216	0.474782	0.0104367	0.566176	0.000166899	0.504296	0.000243871	0.5135	0.476382	0.327706	0.00937318	0.353789	0.0121569	0.361341	0.00497768	0.386817	8.27032e-05	0.39638	0.000120431	0.405418	0.00476682	0.377758	0.0061451	0.386405	FALSE
chr7	130059836	A	G	chr7_130059836_A_G	-0.0195297	0.40501	0.0371785	0.402993	0.0105022	0.556236	-0.000203281	0.460458	0.000437367	0.459135	0.156937	0.670881	-0.00316258	0.518099	0.00689187	0.515277	0.00171648	0.667063	-3.48194e-05	0.533195	8.42218e-05	0.531168	-0.00430475	0.331049	0.00869047	0.329024	FALSE
chr7	130059996	G	A	chr7_130059996_G_A	-0.227835	0.0330249	0.227835	0.0325019	0.0517777	0.0339836	-0.0125363	0.0300312	0.0125363	0.0299552	0.163563	0.661583	-0.039775	0.156748	0.039775	0.152339	0.00914194	0.230859	-0.00232752	0.0819979	0.00232752	0.0807136	-0.0545151	0.0228178	0.0545151	0.0222967	FALSE
chr7	130063696	C	T	chr7_130063696_C_T	-0.0217512	0.47379	0.0252603	0.464698	0.00954003	0.620368	-0.00021645	0.518521	0.00024744	0.508811	0.317867	0.462241	-0.00669738	0.440748	0.007988	0.432196	0.0030425	0.521346	-6.74412e-05	0.475596	7.88392e-05	0.466961	-0.00587199	0.361539	0.00673262	0.353612	FALSE
chr7	130070245	G	T	chr7_130070245_G_T	0.0705476	0.188857	0.0705476	0.19495	0.0197823	0.227576	0.00139161	0.188569	0.00139161	0.193823	0.862307	0.062181	0.0607237	0.0951694	0.0607237	0.0974759	0.0170364	0.0927287	0.00119838	0.114894	0.00119838	0.117419	0.00505423	0.422918	0.00505423	0.434862	FALSE
chr7	130141067	C	T	chr7_130141067_C_T	0.128793	0.0868367	0.128793	0.0888887	0.0707379	0.0147437	0.0101927	0.0401999	0.0101927	0.0406627	0.743691	0.161161	0.0953168	0.0542616	0.0953168	0.0547925	0.0524719	0.00894879	0.00754028	0.0278575	0.00754028	0.0278933	0.019334	0.120512	0.019334	0.125266	TRUE
chr7	130141068	C	T	chr7_130141068_C_T	0.173775	0.0542011	0.173775	0.0548534	0.0770279	0.0109887	0.0141453	0.0264778	0.0141453	0.0267082	0.750522	0.156878	0.129548	0.0343428	0.129548	0.0345327	0.0576143	0.00675304	0.0105269	0.0182477	0.0105269	0.0182762	0.0258523	0.0812721	0.0258523	0.0840243	TRUE
chr7	130142053	C	G	chr7_130142053_C_G	0.00354693	0.715628	0.00974414	0.71992	0.00958798	0.618207	4.12464e-05	0.718855	8.78486e-05	0.723536	0.459708	0.338252	0.00180211	0.542689	0.00469926	0.546264	0.00434449	0.427149	2.08142e-05	0.572624	4.23292e-05	0.576627	0.000803468	0.633597	0.00230878	0.637363	FALSE
chr7	130152113	T	C	chr7_130152113_T_C	-0.0182674	0.528484	0.0214794	0.517493	0.0107848	0.543967	-0.000176482	0.538694	0.000222553	0.527718	0.38868	0.315111	-0.00539312	0.517708	0.00643385	0.510278	0.0040667	0.465056	-4.63775e-05	0.545796	6.1305e-05	0.538399	-0.00244534	0.58449	0.00324881	0.577749	FALSE
chr7	130242764	C	T	chr7_130242764_C_T	-0.0904991	0.150369	0.0904991	0.146495	0.0311392	0.101704	-0.0028957	0.119359	0.0028957	0.117709	0.468072	0.332987	-0.0444976	0.144875	0.0444976	0.141308	0.0150709	0.116189	-0.0014511	0.113034	0.0014511	0.111245	-0.0223875	0.106846	0.0223875	0.103087	FALSE
chr7	130273358	T	C	chr7_130273358_T_C	-0.0445103	0.307416	0.0445103	0.297143	0.0113485	0.512853	-0.000527005	0.361712	0.000527005	0.350731	0.715487	0.180629	-0.0315969	0.183251	0.0315969	0.177101	0.00807798	0.252416	-0.000372325	0.243757	0.000372325	0.23566	-0.00717405	0.341779	0.00717405	0.331303	FALSE
chr7	130273457	C	A	chr7_130273457_C_A	0.146847	0.0828496	0.146847	0.0846281	0.0379887	0.0683219	0.00615776	0.0714516	0.00615776	0.072138	0.747004	0.161058	0.107716	0.0510436	0.107716	0.051888	0.0281802	0.0372508	0.00447107	0.0486951	0.00447107	0.0487785	0.0225765	0.114782	0.0225765	0.118666	TRUE
chr7	130366967	G	C	chr7_130366967_G_C	-0.0166747	0.553601	0.0207791	0.548044	0.0049188	0.955341	-9.06921e-05	0.708618	0.000108866	0.702607	0.747281	0.156366	-0.012367	0.338906	0.0155503	0.335328	0.00367617	0.471255	-6.75482e-05	0.499778	8.16005e-05	0.493678	-0.00240882	0.60361	0.00290423	0.597829	FALSE
chr7	130367115	A	G	chr7_130367115_A_G	0.00832416	0.622728	0.0147328	0.631235	0.0065001	0.83057	6.57909e-05	0.711012	9.8211e-05	0.7204	0.822014	0.101667	0.00649505	0.394583	0.0120804	0.399767	0.00532625	0.368558	5.19064e-05	0.513544	8.01598e-05	0.519138	0.00091462	0.745996	0.00135287	0.754721	FALSE
chr7	130367540	T	C	chr7_130367540_T_C	0.0264624	0.397271	0.0303326	0.406741	0.0135123	0.409033	0.000334295	0.39794	0.000394536	0.406186	0.823242	0.100636	0.0214183	0.213979	0.0247015	0.218753	0.011204	0.173689	0.000273214	0.247948	0.000324319	0.253131	0.00277244	0.55992	0.00306779	0.569778	FALSE
chr7	130367547	G	T	chr7_130367547_G_T	-0.0159798	0.624977	0.0159798	0.611954	0.0230939	0.180744	-0.000393907	0.449948	0.000393907	0.437789	0.818281	0.104078	-0.0131343	0.361809	0.0131343	0.351042	0.018928	0.0805216	-0.000324035	0.287455	0.000324035	0.278147	-0.00142751	0.759658	0.00142751	0.746106	FALSE
chr7	130367618	G	A	chr7_130367618_G_A	0.00171105	0.630771	0.0143268	0.629758	0.0110934	0.524945	-2.85279e-05	0.610413	0.000162473	0.608371	0.796316	0.121506	0.00136472	0.375786	0.0116492	0.374219	0.00887764	0.232374	-2.38733e-05	0.40814	0.000132313	0.405947	0.000271528	0.732514	0.00150055	0.731625	FALSE
chr7	130369363	G	A	chr7_130369363_G_A	0.0248088	0.386	0.0375074	0.388514	0.0125796	0.478155	9.43911e-05	0.434599	0.000397426	0.437586	0.506907	0.304242	0.0110828	0.307967	0.0172337	0.309824	0.00623699	0.330691	4.04756e-05	0.352216	0.000182885	0.354448	0.00570049	0.302875	0.0091589	0.305297	FALSE
chr7	130369512	G	T	chr7_130369512_G_T	-0.434571	0.00816719	0.434571	0.00790851	0.097673	0.00491238	-0.044759	0.00600858	0.044759	0.00569223	0.455174	0.34067	-0.206406	0.0163814	0.206406	0.0157616	0.0454135	0.0133708	-0.0216851	0.00840128	0.0216851	0.00806491	-0.110272	0.004635	0.110272	0.00452189	TRUE
chr7	130395004	G	C	chr7_130395004_G_C	-0.038597	0.356022	0.038597	0.345733	0.0152152	0.350095	-0.000556444	0.373208	0.000556444	0.362977	0.502969	0.309387	-0.0195515	0.285281	0.0195515	0.276471	0.00749648	0.27376	-0.000274728	0.304152	0.000274728	0.294891	-0.00959874	0.281309	0.00959874	0.272217	FALSE
chr7	130427241	C	T	chr7_130427241_C_T	-0.242107	0.0312475	0.242107	0.0306709	0.0419039	0.0562914	-0.0109538	0.0363855	0.0109538	0.0362879	0.242036	0.546109	-0.0626845	0.101501	0.0626845	0.0992941	0.0105586	0.193761	-0.00290225	0.0696362	0.00290225	0.0688096	-0.0597091	0.0196494	0.0597091	0.0192677	FALSE
chr7	130433254	A	G	chr7_130433254_A_G	0.0404024	0.311777	0.0404024	0.322507	0.0134311	0.412614	0.000517507	0.332292	0.000517507	0.343402	0.312778	0.467401	0.0130843	0.324152	0.0130843	0.335129	0.00412512	0.438545	0.000165326	0.331261	0.000165326	0.343031	0.0103323	0.23007	0.0103323	0.239374	FALSE
chr7	130440699	T	C	chr7_130440699_T_C	0.039883	0.353448	0.039883	0.361964	0.0101789	0.574634	0.000446145	0.433429	0.000446145	0.444551	0.900957	0.0391432	0.0357472	0.197844	0.0357472	0.202252	0.00916608	0.223543	0.000400244	0.281714	0.000400244	0.289606	0.00226749	0.643046	0.00226749	0.656012	FALSE
chr7	130441110	C	T	chr7_130441110_C_T	-0.107395	0.119205	0.107395	0.116371	0.0162901	0.33018	-0.00203916	0.176507	0.00203916	0.172296	0.955338	0.00620794	-0.102552	0.0507512	0.102552	0.0501201	0.0155611	0.114923	-0.00194642	0.0977957	0.00194642	0.0963508	-0.00364578	0.525249	0.00364578	0.512639	FALSE
chr7	130441144	G	A	chr7_130441144_G_A	-0.063933	0.233552	0.063933	0.227749	0.0160831	0.33041	-0.00124307	0.257104	0.00124307	0.251619	0.953799	0.00667975	-0.060837	0.106962	0.060837	0.104702	0.0153266	0.11604	-0.00118279	0.147986	0.00118279	0.14521	-0.00233419	0.654231	0.00233419	0.64115	FALSE
chr7	130486008	G	A	chr7_130486008_G_A	-0.0284579	0.449086	0.0284579	0.436789	0.00831385	0.701095	-0.000241396	0.537536	0.000241396	0.523779	0.800154	0.124235	-0.0227616	0.250021	0.0227616	0.24179	0.00663679	0.30787	-0.00019275	0.350284	0.00019275	0.33878	-0.00306779	0.583865	0.00306779	0.570953	FALSE
chr7	130486107	C	T	chr7_130486107_C_T	-0.0140084	0.307627	0.0483346	0.309643	0.0121334	0.471285	-0.000150812	0.364759	0.000590809	0.367193	0.841121	0.0912806	-0.0119669	0.17513	0.0406986	0.177237	0.0102001	0.193274	-0.000128579	0.239071	0.000497062	0.241178	-0.00111469	0.50983	0.00388713	0.511146	FALSE
chr7	130486822	C	G	chr7_130486822_C_G	-0.0293654	0.426315	0.0293654	0.413557	0.00992246	0.596131	-0.000291952	0.473602	0.000291952	0.459594	0.790925	0.129864	-0.0233031	0.234262	0.0233031	0.226454	0.007862	0.26099	-0.00023195	0.306015	0.00023195	0.29522	-0.00329644	0.548187	0.00329644	0.535473	FALSE
chr7	130486939	G	A	chr7_130486939_G_A	-0.0713629	0.185812	0.0713629	0.180123	0.0154223	0.335763	-0.00111094	0.222792	0.00111094	0.217169	0.717508	0.178323	-0.0510624	0.113265	0.0510624	0.110355	0.0111043	0.174146	-0.000797705	0.15154	0.000797705	0.147335	-0.0116963	0.220172	0.0116963	0.212711	FALSE
chr7	130491735	G	A	chr7_130491735_G_A	-0.0100336	0.726599	0.0100336	0.713634	0.00611778	0.863885	-6.78972e-05	0.785582	6.78972e-05	0.771832	0.824291	0.104041	-0.00827359	0.446015	0.00827359	0.434133	0.00504762	0.384368	-5.58819e-05	0.550677	5.58819e-05	0.536659	-0.000927323	0.829356	0.000927323	0.81643	FALSE
chr7	130491805	C	T	chr7_130491805_C_T	0.00535836	0.651299	0.0129449	0.653413	0.00627183	0.836558	1.26162e-05	0.773257	6.05819e-05	0.773224	0.837892	0.092788	0.00460177	0.39037	0.0109457	0.390734	0.00522461	0.377803	1.11125e-05	0.531451	5.10797e-05	0.530705	0.000389031	0.789879	0.00106864	0.78906	FALSE
chr7	130492076	G	A	chr7_130492076_G_A	-0.0552474	0.245818	0.0805247	0.245937	0.0242162	0.164922	-0.00183059	0.230481	0.00252155	0.230437	0.870707	0.0624236	-0.0484721	0.135713	0.0709671	0.136276	0.02119	0.0656494	-0.00161443	0.14482	0.00222952	0.144718	-0.00357115	0.490404	0.00517491	0.486262	FALSE
chr7	130668391	G	C	chr7_130668391_G_C	0.0202036	0.342752	0.0390761	0.348253	0.0156227	0.327976	0.000293676	0.324885	0.000617823	0.330357	0.895425	0.0424765	0.017662	0.17033	0.0351276	0.173604	0.0140044	0.125161	0.0002561	0.193348	0.000556082	0.197219	0.00130365	0.64461	0.0021357	0.653121	FALSE
chr7	130668897	G	T	chr7_130668897_G_T	0.0282556	0.43397	0.0282556	0.446085	0.0132968	0.420404	0.000416076	0.423403	0.000416076	0.434956	0.888212	0.0495471	0.0250097	0.228493	0.0250097	0.235569	0.0118001	0.160886	0.000368526	0.258929	0.000368526	0.267056	0.00163075	0.706871	0.00163075	0.719992	FALSE
chr7	130669266	G	C	chr7_130669266_G_C	-0.0560898	0.267184	0.0560898	0.259849	0.0264529	0.142476	-0.00169854	0.209427	0.00169854	0.20489	0.685428	0.198463	-0.0393195	0.170602	0.0393195	0.165673	0.0183833	0.0856092	-0.00120561	0.146839	0.00120561	0.143665	-0.00955269	0.282664	0.00955269	0.273604	FALSE
chr7	130733517	C	G	chr7_130733517_C_G	0.0183744	0.400471	0.0297241	0.40803	0.0138976	0.396693	0.000296981	0.384242	0.000417274	0.39181	0.902487	0.0363414	0.0163149	0.198151	0.0267493	0.202115	0.0125114	0.150116	0.000263948	0.229197	0.000374539	0.233795	0.00109564	0.702242	0.00162599	0.709664	FALSE
chr7	130733679	G	A	chr7_130733679_G_A	0.00146482	0.715674	0.00969957	0.717579	0.0188473	0.25086	4.51199e-06	0.561457	0.00019134	0.562131	0.924134	0.0213493	0.00124072	0.406965	0.00890525	0.408122	0.0173954	0.0917597	1.63892e-06	0.344489	0.000175546	0.345654	7.62183e-05	0.898494	0.000428728	0.900723	FALSE
chr7	130741835	T	C	chr7_130741835_T_C	0.145055	0.0718136	0.145055	0.0731576	0.0276264	0.13272	0.00437926	0.085151	0.00437926	0.0863219	0.314377	0.463837	0.0448711	0.125259	0.0448711	0.128786	0.00862202	0.237563	0.00134079	0.111235	0.00134079	0.112977	0.0377963	0.0445612	0.0377963	0.0457336	FALSE
chr7	130835827	C	T	chr7_130835827_C_T	-0.0277279	0.457367	0.0277279	0.445088	0.00944322	0.626414	-0.000272294	0.512148	0.000272294	0.498447	0.158331	0.665939	-0.00452641	0.563316	0.00452641	0.550043	0.0015034	0.685161	-4.47353e-05	0.579904	4.47353e-05	0.566227	-0.00671515	0.374164	0.00671515	0.363418	FALSE
chr7	130836859	T	C	chr7_130836859_T_C	0.0123056	0.62456	0.0140728	0.634564	0.0100489	0.588743	0.000109898	0.623768	0.000132071	0.63434	0.101545	0.762741	0.00134888	0.715685	0.00151968	0.724062	0.00101826	0.761717	1.20704e-05	0.709252	1.42136e-05	0.717824	0.00286136	0.543883	0.00327104	0.552993	FALSE
chr7	130855649	G	T	chr7_130855649_G_T	0.0111214	0.58689	0.0160937	0.596703	0.0115437	0.502024	0.000134076	0.566135	0.000187328	0.576374	0.0216285	0.927287	0.000294833	0.876881	0.000343232	0.88702	0.000245451	0.914906	3.40159e-06	0.851351	3.91993e-06	0.861501	0.0013497	0.709577	0.00163552	0.719667	FALSE
chr7	130865312	A	G	chr7_130865312_A_G	0.0163815	0.545783	0.0183672	0.555572	0.00897085	0.659603	0.000136465	0.584672	0.000158662	0.595217	0.158945	0.663492	0.00224364	0.616625	0.00267066	0.624765	0.00145822	0.693311	1.85154e-05	0.630786	2.32891e-05	0.639468	0.00397129	0.459247	0.00440955	0.468413	FALSE
chr7	130865774	C	T	chr7_130865774_C_T	-0.0102043	0.689858	0.0123182	0.683889	0.00935504	0.631759	-0.00011655	0.681208	0.000133803	0.674993	0.47068	0.33111	-0.00458015	0.532313	0.0056043	0.52695	0.00435437	0.425689	-5.16755e-05	0.552979	6.00403e-05	0.546782	-0.00255014	0.581775	0.00315671	0.576872	FALSE
chr7	130866053	T	C	chr7_130866053_T_C	0.179473	0.0497803	0.179473	0.0504793	0.0278286	0.123559	0.00501121	0.0687049	0.00501121	0.0690988	0.502779	0.309382	0.0912728	0.0561035	0.0912728	0.0567953	0.013923	0.125978	0.00253576	0.0653132	0.00253576	0.0654564	0.0443543	0.0325751	0.0443543	0.033192	FALSE
chr7	130867738	T	C	chr7_130867738_T_C	-0.0384658	0.354808	0.0384658	0.343996	0.0154914	0.34543	-0.000656537	0.337152	0.000656537	0.327957	0.18385	0.627608	-0.00670382	0.477802	0.00670382	0.464605	0.00267002	0.553872	-0.000108092	0.434058	0.000108092	0.420979	-0.00942408	0.277955	0.00942408	0.268465	FALSE
chr7	130876020	G	C	chr7_130876020_G_C	0.289198	0.0224105	0.289198	0.023019	0.0457633	0.0488845	0.0151113	0.0296118	0.0151113	0.0299191	0.591214	0.255067	0.171916	0.0231267	0.171916	0.0237967	0.0267991	0.0443346	0.00892796	0.0258745	0.00892796	0.0259983	0.0651381	0.0173949	0.0651381	0.0176497	TRUE
chr7	130882367	A	C	chr7_130882367_A_C	0.0163194	0.524361	0.0204286	0.534037	0.0114118	0.511674	0.000235527	0.512826	0.000267911	0.522335	0.156027	0.668847	0.00270611	0.590372	0.00348285	0.60051	0.00178854	0.649868	3.98794e-05	0.569726	4.60006e-05	0.580284	0.00415072	0.434029	0.00517967	0.442346	FALSE
chr7	130882368	C	T	chr7_130882368_C_T	-0.0681196	0.199186	0.0681196	0.192886	0.0190497	0.240748	-0.00129316	0.201066	0.00129316	0.195992	0.151547	0.675923	-0.0107163	0.386798	0.0107163	0.374424	0.00285226	0.53702	-0.000201495	0.33007	0.000201495	0.318694	-0.016433	0.149505	0.016433	0.144119	FALSE
chr7	130884921	A	G	chr7_130884921_A_G	-0.0451137	0.286625	0.0490412	0.280915	0.0210323	0.206613	-0.00100319	0.248524	0.00106272	0.245185	0.677892	0.201705	-0.0298074	0.18331	0.0327657	0.180321	0.0141166	0.123791	-0.000662192	0.175458	0.000707036	0.173102	-0.00922877	0.277781	0.00973371	0.270832	FALSE
chr7	130887841	T	C	chr7_130887841_T_C	0.0314341	0.380116	0.0314341	0.392245	0.0117501	0.490231	0.000377001	0.397782	0.000377001	0.410619	0.214902	0.584959	0.00675904	0.441814	0.00675904	0.455371	0.00246661	0.57132	7.96529e-05	0.440602	7.96529e-05	0.454444	0.00795846	0.289087	0.00795846	0.299398	FALSE
chr7	130894403	G	A	chr7_130894403_G_A	0.0306996	0.391686	0.0370025	0.398088	0.0135277	0.433336	0.000686391	0.40244	0.000731452	0.408883	0.375061	0.40547	0.012189	0.352508	0.0146177	0.358745	0.00529376	0.382943	0.000287204	0.35951	0.000304567	0.365796	0.00760913	0.297826	0.00929228	0.303867	FALSE
chr7	130926936	C	A	chr7_130926936_C_A	-0.00648077	0.735188	0.00934458	0.731936	0.00667405	0.82544	-5.37411e-05	0.774737	6.80145e-05	0.771081	0.557457	0.274886	-0.00336089	0.541779	0.00491598	0.537345	0.00369029	0.470109	-2.78069e-05	0.611479	3.55587e-05	0.606538	-0.00145609	0.661413	0.00218651	0.657979	FALSE
chr7	130930333	C	A	chr7_130930333_C_A	0.126625	0.0915829	0.126625	0.0934874	0.0545398	0.0289348	0.00717281	0.0534433	0.00717281	0.0535888	0.719467	0.176371	0.0921163	0.0585791	0.0921163	0.0596546	0.039414	0.0181023	0.00525005	0.0377347	0.00525005	0.0377102	0.0196707	0.114129	0.0196707	0.11823	TRUE
chr7	130938678	C	T	chr7_130938678_C_T	-0.494555	0.00762687	0.494555	0.00783873	0.06667	0.0176082	-0.0394675	0.0102197	0.0394675	0.0102805	0.399838	0.384327	-0.251052	0.0191874	0.251052	0.0184216	0.0286415	0.0455376	-0.0209088	0.0160893	0.0209088	0.0156617	-0.116971	0.0047202	0.116971	0.00500058	TRUE
chr7	130960013	T	C	chr7_130960013_T_C	0.101528	0.134521	0.101528	0.137882	0.0234597	0.183725	0.00302603	0.141944	0.00302603	0.144888	0.400175	0.385554	0.0452506	0.147492	0.0452506	0.151684	0.0100331	0.209358	0.00141326	0.141202	0.00141326	0.144537	0.0254331	0.0922348	0.0254331	0.0948747	FALSE
chr7	130961003	T	C	chr7_130961003_T_C	0.109446	0.114244	0.109446	0.116599	0.0218128	0.205046	0.00279109	0.13503	0.00279109	0.137295	0.8208	0.102425	0.0886222	0.0627102	0.0886222	0.0634655	0.0177759	0.0902922	0.0022525	0.0856288	0.0022525	0.0866238	0.0117233	0.222701	0.0117233	0.229986	FALSE
chr7	130961587	G	A	chr7_130961587_G_A	-0.0671374	0.205696	0.0671374	0.19929	0.0118896	0.482819	-0.000816186	0.277884	0.000816186	0.269507	0.756019	0.139875	-0.0519178	0.117	0.0519178	0.113827	0.00902332	0.224908	-0.000633187	0.181935	0.000633187	0.176416	-0.0088048	0.28256	0.0088048	0.273236	FALSE
chr7	130975055	G	T	chr7_130975055_G_T	0.00790595	0.747727	0.00845387	0.756407	0.00903751	0.653376	7.19418e-05	0.745294	7.79483e-05	0.754266	0.0203916	0.929799	0.000239049	0.899195	0.000246053	0.906272	0.000187899	0.92922	2.21226e-06	0.893009	2.28904e-06	0.90055	0.00107817	0.782319	0.00112581	0.78999	FALSE
chr7	130996775	C	T	chr7_130996775_C_T	0.020827	0.392441	0.0329997	0.399073	0.0130554	0.429048	0.000321368	0.39113	0.000466429	0.39781	0.261738	0.523087	0.00620494	0.416271	0.00892433	0.422837	0.00345287	0.489453	9.47183e-05	0.404318	0.000127125	0.411654	0.00552583	0.29998	0.00839672	0.305313	FALSE
chr7	130997028	C	A	chr7_130997028_C_A	-0.0201154	0.351206	0.0393334	0.347545	0.0136214	0.407595	-0.000336126	0.370557	0.000561904	0.366326	0.260409	0.524016	-0.00539023	0.406182	0.0101797	0.400269	0.00360209	0.478001	-9.162e-05	0.396512	0.000147888	0.390584	-0.00477635	0.2637	0.0102799	0.260629	FALSE
chr7	130997384	A	C	chr7_130997384_A_C	0.0809006	0.156556	0.0809006	0.161287	0.0167231	0.30047	0.00143231	0.188969	0.00143231	0.193714	0.228782	0.562822	0.0187242	0.258987	0.0187242	0.268404	0.00379905	0.462784	0.000330127	0.248839	0.000330127	0.2578	0.0204694	0.107929	0.0204694	0.111989	FALSE
chr7	131007391	C	A	chr7_131007391_C_A	-0.00363388	0.706851	0.0103957	0.702051	0.010774	0.543305	-6.3062e-05	0.669916	0.000117675	0.665082	0.657308	0.214715	-0.00204569	0.462589	0.00664318	0.458893	0.00705277	0.291621	-3.66409e-05	0.478583	7.43656e-05	0.473703	-0.00102101	0.650265	0.00224685	0.644752	FALSE
chr7	131007429	G	A	chr7_131007429_G_A	-0.0401789	0.340255	0.0422397	0.334317	0.0175299	0.282482	-0.000828237	0.319083	0.000855672	0.314427	0.678511	0.201619	-0.026758	0.22391	0.0282229	0.220122	0.0119194	0.160661	-0.000555012	0.22596	0.000574514	0.22271	-0.00760754	0.345522	0.00793147	0.338265	FALSE
chr7	131007594	G	C	chr7_131007594_G_C	0.121078	0.0900043	0.121078	0.0919072	0.0379944	0.0666482	0.00464203	0.0725425	0.00464203	0.0731613	0.775105	0.138552	0.0938052	0.0528862	0.0938052	0.0535235	0.0294815	0.0336009	0.00359984	0.0483004	0.00359984	0.0482481	0.0156883	0.148906	0.0156883	0.15463	TRUE
chr7	131012785	A	G	chr7_131012785_A_G	0.0419166	0.311343	0.0419166	0.321011	0.0169	0.295445	0.00070924	0.292386	0.00070924	0.300988	0.208559	0.591888	0.0091418	0.397757	0.0091418	0.409305	0.00366543	0.472068	0.00016151	0.352871	0.00016151	0.364278	0.0105737	0.235083	0.0105737	0.243631	FALSE
chr7	131012805	C	T	chr7_131012805_C_T	-0.00884463	0.543415	0.0192334	0.540171	0.03982	0.0617268	-0.000338231	0.292842	0.000785104	0.29144	0.206036	0.595341	-0.00261123	0.56077	0.00420697	0.556148	0.00845198	0.246313	-0.000108301	0.359988	0.000176903	0.357776	-0.00251997	0.437712	0.00499706	0.434359	FALSE
chr7	131012912	T	C	chr7_131012912_T_C	0.031482	0.390014	0.031482	0.401662	0.0134742	0.409108	0.000436407	0.384985	0.000436407	0.396412	0.259168	0.525966	0.00804212	0.416825	0.00804212	0.429429	0.00342041	0.489068	0.000109717	0.401841	0.000109717	0.414893	0.00816806	0.292872	0.00816806	0.302809	FALSE
chr7	131020224	A	G	chr7_131020224_A_G	-0.000157135	0.887926	0.00327668	0.894496	0.00595883	0.878648	-4.69224e-07	0.911327	1.79986e-05	0.918389	0.151801	0.675237	-2.55516e-05	0.863946	0.000444708	0.86668	0.000897623	0.779284	-8.19226e-08	0.88741	2.44743e-06	0.889951	-0.000107976	0.838025	0.000784413	0.840024	FALSE
chr7	131020659	C	T	chr7_131020659_C_T	-0.00715919	0.802311	0.00715919	0.788877	0.00769641	0.750661	-5.49232e-05	0.808155	5.49232e-05	0.794525	0.263892	0.519698	-0.00187874	0.697936	0.00187874	0.685043	0.00201926	0.619026	-1.43481e-05	0.721783	1.43481e-05	0.708424	-0.00180701	0.703249	0.00180701	0.689797	FALSE
chr7	131021062	G	A	chr7_131021062_G_A	-0.0727035	0.201596	0.0727035	0.196518	0.0218013	0.194224	-0.00175393	0.19295	0.00175393	0.189119	0.365942	0.414281	-0.0270257	0.225932	0.0270257	0.219006	0.00800603	0.25548	-0.000654457	0.200001	0.000654457	0.194223	-0.0189815	0.142925	0.0189815	0.13868	FALSE
chr7	131022236	G	A	chr7_131022236_G_A	0.0397913	0.325991	0.0397913	0.336628	0.0605754	0.0219446	0.00251933	0.12983	0.00251933	0.132158	0.254911	0.533814	0.01037	0.375828	0.01037	0.387992	0.0151821	0.113162	0.000651317	0.177812	0.000651317	0.183111	0.0102037	0.242165	0.0102037	0.250751	FALSE
chr7	131027407	A	C	chr7_131027407_A_C	0.185067	0.0469339	0.185067	0.047368	0.0277661	0.127736	0.0053821	0.0667118	0.0053821	0.0670411	0.729481	0.172029	0.134961	0.0314273	0.134961	0.0315345	0.0202435	0.0701633	0.0039239	0.0467414	0.0039239	0.0467558	0.0300237	0.0621192	0.0300237	0.0642366	TRUE
chr7	131031874	A	C	chr7_131031874_A_C	-0.026605	0.470502	0.026605	0.458475	0.012424	0.458907	-0.000322138	0.472049	0.000322138	0.458892	0.38304	0.399897	-0.0112009	0.397235	0.0112009	0.385506	0.00471069	0.403632	-0.000136241	0.410385	0.000136241	0.398397	-0.00665799	0.370392	0.00665799	0.360012	FALSE
chr7	131031926	C	T	chr7_131031926_C_T	-0.0401782	0.370931	0.0401782	0.361826	0.0156885	0.332614	-0.000738953	0.356473	0.000738953	0.347462	0.365435	0.415582	-0.0142064	0.356665	0.0142064	0.34648	0.0055431	0.359922	-0.000255489	0.340399	0.000255489	0.33051	-0.0102482	0.280399	0.0102482	0.271859	FALSE
chr7	131041207	C	G	chr7_131041207_C_G	-0.0375729	0.355	0.0375729	0.343965	0.0135787	0.410214	-0.000552307	0.361881	0.000552307	0.351144	0.339851	0.438867	-0.0129938	0.346226	0.0129938	0.335033	0.00465917	0.405819	-0.000191435	0.346239	0.000191435	0.335027	-0.00966543	0.265887	0.00966543	0.256492	FALSE
chr7	131041254	G	A	chr7_131041254_G_A	0.00248945	0.705394	0.0102085	0.70613	0.00765227	0.750695	1.26714e-05	0.735974	7.89062e-05	0.735929	0.293642	0.486736	0.00103121	0.606003	0.0031859	0.60553	0.00222517	0.597366	6.03137e-06	0.648583	2.45301e-05	0.647497	0.000754244	0.60297	0.00263112	0.6033	FALSE
chr7	131050294	C	A	chr7_131050294_C_A	-0.0162627	0.618166	0.0162627	0.6049	0.0129225	0.432848	-0.000200161	0.583573	0.000200161	0.569128	0.070043	0.820509	-0.00117616	0.78055	0.00117616	0.767478	0.000902924	0.77814	-1.44008e-05	0.74009	1.44008e-05	0.726721	-0.00322499	0.574418	0.00322499	0.562096	FALSE
chr7	131050679	C	T	chr7_131050679_C_T	-0.00127804	0.775899	0.00744531	0.772873	0.00450359	0.971777	-1.67103e-06	0.85975	3.48679e-05	0.856821	0.0223431	0.92523	1.71651e-05	0.914144	0.000194533	0.910912	0.000103486	0.955826	2.38364e-07	0.939134	9.41014e-07	0.935813	-5.3988e-05	0.799538	0.00104165	0.796356	FALSE
chr7	131057202	C	T	chr7_131057202_C_T	-0.0332555	0.404988	0.0332555	0.393531	0.01587	0.323953	-0.000568848	0.369809	0.000568848	0.359435	0.762231	0.139858	-0.0252403	0.233822	0.0252403	0.226356	0.0121623	0.155473	-0.000435471	0.24273	0.000435471	0.235021	-0.00463979	0.474244	0.00463979	0.4621	FALSE
chr7	131057677	G	A	chr7_131057677_G_A	-0.00870564	0.754962	0.00897187	0.744275	0.00606632	0.865442	-4.33896e-05	0.833381	4.60619e-05	0.823314	0.754599	0.14376	-0.00680056	0.49871	0.00700231	0.487622	0.00459318	0.412415	-3.40517e-05	0.613743	3.60767e-05	0.602614	-0.00101307	0.804188	0.00105435	0.794415	FALSE
chr7	131057912	G	A	chr7_131057912_G_A	-0.0316121	0.229063	0.0624519	0.225877	0.0172763	0.294784	-0.000663635	0.240328	0.00128224	0.236553	0.623815	0.230972	-0.0187135	0.159515	0.039443	0.156804	0.0108879	0.183958	-0.000390383	0.177825	0.000806188	0.175198	-0.00699779	0.21386	0.0125967	0.210372	FALSE
chr7	131057941	C	T	chr7_131057941_C_T	0.0412852	0.314043	0.0412852	0.324538	0.0111569	0.523183	0.000496853	0.363169	0.000496853	0.374144	0.611183	0.239172	0.0259512	0.211272	0.0259512	0.218315	0.00692889	0.298314	0.000317238	0.263388	0.000317238	0.27206	0.00832367	0.281886	0.00832367	0.291984	FALSE
chr7	131058389	G	A	chr7_131058389_G_A	-0.0213974	0.383104	0.0346824	0.379265	0.0134046	0.411591	-0.000246511	0.385835	0.000450891	0.383465	0.337237	0.440537	-0.00759916	0.36181	0.0119988	0.359012	0.00451252	0.414446	-8.87473e-05	0.365257	0.000155948	0.362171	-0.0058307	0.287583	0.0090414	0.28438	FALSE
chr7	131061329	A	G	chr7_131061329_A_G	-0.152544	0.0904279	0.152964	0.0900495	0.0512599	0.0368834	-0.0108923	0.0696772	0.0109051	0.0690296	0.327042	0.455757	-0.0531664	0.14433	0.053258	0.141905	0.016704	0.103894	-0.00368629	0.0899291	0.00368906	0.0894238	-0.0416549	0.0607134	0.0417375	0.0606194	FALSE
chr7	131061335	T	C	chr7_131061335_T_C	0.148876	0.0947803	0.148876	0.0965573	0.0232534	0.184967	0.00449121	0.119968	0.00449121	0.121581	0.367941	0.415481	0.0523504	0.133444	0.0523504	0.136402	0.00835119	0.247006	0.00158676	0.134211	0.00158676	0.136725	0.0383394	0.0621714	0.0383394	0.0637702	FALSE
chr7	131061420	T	G	chr7_131061420_T_G	-0.0132643	0.589166	0.01718	0.579514	0.0183121	0.267857	-0.000265845	0.48031	0.000310668	0.470262	0.343117	0.439896	-0.00547467	0.499947	0.0064213	0.489921	0.00627001	0.326244	-0.000106233	0.435839	0.000117069	0.425391	-0.00354891	0.47757	0.00447624	0.468739	FALSE
chr7	131066884	C	G	chr7_131066884_C_G	-0.000106794	0.907048	0.00307568	0.904788	0.00513633	0.948407	-7.13159e-07	0.934488	1.59406e-05	0.932547	0.123521	0.721166	2.03695e-05	0.860278	0.000394418	0.858784	0.000649166	0.826521	1.55339e-07	0.892405	2.09991e-06	0.890713	-7.14547e-05	0.851763	0.00069708	0.85014	FALSE
chr7	131066937	C	T	chr7_131066937_C_T	0.00822943	0.661601	0.0118357	0.670149	0.011755	0.489688	9.55133e-05	0.610298	0.000138099	0.619695	0.132806	0.705173	0.000837124	0.698241	0.00159856	0.705861	0.00157575	0.677262	9.80041e-06	0.666146	1.8792e-05	0.674227	0.00201661	0.573321	0.00290265	0.58172	FALSE
chr7	131067073	A	G	chr7_131067073_A_G	-0.0528184	0.17387	0.08875	0.171656	0.0551169	0.0284948	-0.00322783	0.0893811	0.00534339	0.0883456	0.172896	0.642029	-0.0127594	0.332215	0.0174745	0.327558	0.00972691	0.211217	-0.000787722	0.167516	0.00106533	0.165958	-0.0129174	0.132744	0.0208536	0.131172	FALSE
chr7	131067198	G	A	chr7_131067198_G_A	-0.0598644	0.229472	0.0598644	0.222078	0.0150909	0.345312	-0.00090067	0.254187	0.00090067	0.247139	0.189799	0.616591	-0.0118155	0.366733	0.0118155	0.355464	0.00284887	0.537151	-0.000176695	0.348584	0.000176695	0.336683	-0.0146244	0.171686	0.0146244	0.16525	FALSE
chr7	131067326	G	C	chr7_131067326_G_C	-0.0127125	0.530537	0.0217396	0.521867	0.0172229	0.284303	-0.000237753	0.439953	0.000399158	0.432477	0.19651	0.607325	-0.00244756	0.577764	0.00399605	0.568941	0.0033552	0.493447	-4.58837e-05	0.499276	7.35709e-05	0.490264	-0.00289312	0.43541	0.00525906	0.428399	FALSE
chr7	131068821	C	T	chr7_131068821_C_T	-0.0429376	0.318008	0.0429376	0.30722	0.0127839	0.442575	-0.000565576	0.34578	0.000565576	0.335192	0.391751	0.390366	-0.0173996	0.290518	0.0173996	0.28128	0.00507382	0.38152	-0.00023058	0.313414	0.00023058	0.302924	-0.0111342	0.232103	0.0111342	0.223429	FALSE
chr7	131068867	T	A	chr7_131068867_T_A	0.0399229	0.321548	0.0399229	0.331571	0.00998171	0.58823	0.000442766	0.390011	0.000442766	0.401532	0.435621	0.355208	0.017612	0.272957	0.017612	0.282272	0.00437354	0.423402	0.000194743	0.327681	0.000194743	0.339286	0.0102577	0.243135	0.0102577	0.251523	FALSE
chr7	131068874	T	C	chr7_131068874_T_C	0.0456686	0.284292	0.0456686	0.294171	0.0119807	0.478635	0.00058553	0.327437	0.00058553	0.337987	0.442292	0.350583	0.0204423	0.243714	0.0204423	0.252671	0.00533001	0.368813	0.000261309	0.279786	0.000261309	0.290168	0.0115677	0.209001	0.0115677	0.216963	FALSE
chr7	131069232	C	T	chr7_131069232_C_T	0.0121652	0.571974	0.0167283	0.581358	0.0104675	0.559597	0.000143837	0.563513	0.000185123	0.573771	0.617645	0.233503	0.00718316	0.376357	0.0104936	0.383974	0.00640774	0.318459	8.47907e-05	0.409093	0.000114743	0.418118	0.00278832	0.529771	0.00343618	0.539877	FALSE
chr7	131072170	C	G	chr7_131072170_C_G	-0.00435944	0.199317	0.0726412	0.197036	0.0131512	0.434231	-0.000181277	0.262333	0.00110886	0.260144	0.651028	0.220344	-0.00442684	0.133368	0.0471718	0.131885	0.00857388	0.244522	-0.000135792	0.188265	0.000719812	0.186455	-0.000751068	0.188689	0.0142957	0.186219	FALSE
chr7	131072363	C	T	chr7_131072363_C_T	-0.0213754	0.524172	0.0213754	0.511229	0.0113691	0.515127	-0.000214058	0.541077	0.000214058	0.526788	0.714123	0.181919	-0.0151686	0.322228	0.0151686	0.312106	0.00815725	0.252829	-0.000151632	0.370124	0.000151632	0.35773	-0.00341871	0.548915	0.00341871	0.535911	FALSE
chr7	131072981	A	C	chr7_131072981_A_C	0.161668	0.0585144	0.161668	0.0593432	0.0417957	0.0549159	0.00689591	0.0522669	0.00689591	0.0523408	0.592308	0.253559	0.0970387	0.0509119	0.0970387	0.0516964	0.0249357	0.0479754	0.00416413	0.0439733	0.00416413	0.0441991	0.0358242	0.0463135	0.0358242	0.047572	TRUE
chr7	131074355	C	T	chr7_131074355_C_T	0.00850898	0.744985	0.00850898	0.758851	0.00647111	0.845734	6.43363e-05	0.781951	6.43363e-05	0.796001	0.0597599	0.841817	0.000580564	0.829423	0.000580564	0.842732	0.000398097	0.879891	4.49485e-06	0.845743	4.49485e-06	0.858859	0.0016641	0.708667	0.0016641	0.721596	FALSE
chr7	131078950	C	A	chr7_131078950_C_A	4.43029e-05	0.647295	0.0137239	0.644749	0.0171818	0.294601	8.88617e-05	0.545265	0.00027776	0.540025	0.105385	0.756492	0.000225903	0.742314	0.00148976	0.739445	0.00184714	0.646208	1.40398e-05	0.662327	3.16744e-05	0.65958	-1.58788e-06	0.579082	0.00312336	0.576516	FALSE
chr7	131079257	C	T	chr7_131079257_C_T	-0.0421417	0.341169	0.0421417	0.331408	0.0164632	0.30265	-0.00068313	0.333355	0.00068313	0.324372	0.134136	0.707601	-0.00614038	0.519707	0.00614038	0.506208	0.00215436	0.609223	-9.84368e-05	0.469117	9.84368e-05	0.456036	-0.0100132	0.276874	0.0100132	0.267948	FALSE
chr7	131079289	T	C	chr7_131079289_T_C	0.0798748	0.151966	0.0798748	0.157026	0.0217796	0.191382	0.00175336	0.154007	0.00175336	0.157114	0.154769	0.674251	0.0125448	0.329266	0.0125448	0.340206	0.00340567	0.492835	0.000278293	0.26492	0.000278293	0.274505	0.0192404	0.113291	0.0192404	0.117488	FALSE
chr7	131079326	C	T	chr7_131079326_C_T	0.0236762	0.486048	0.0236762	0.498611	0.0150684	0.349573	0.000373117	0.427139	0.000373117	0.439762	0.149901	0.682278	0.00300036	0.593951	0.00300036	0.607296	0.00214769	0.606218	4.59265e-05	0.532642	4.59265e-05	0.546644	0.00541309	0.404914	0.00541309	0.416755	FALSE
chr7	131079716	G	A	chr7_131079716_G_A	-0.0405139	0.331829	0.0405139	0.321329	0.0150794	0.347122	-0.00062434	0.324159	0.00062434	0.314368	0.193366	0.616843	-0.00771991	0.443385	0.00771991	0.430604	0.00288209	0.5346	-0.000117119	0.407721	0.000117119	0.394429	-0.0101799	0.251199	0.0101799	0.242681	FALSE
chr7	131079756	G	A	chr7_131079756_G_A	-0.0147286	0.61692	0.0151207	0.607008	0.012471	0.454987	-0.000186532	0.578375	0.000191534	0.567579	0.189155	0.622927	-0.00285771	0.636603	0.00291974	0.627367	0.00231903	0.588909	-3.52962e-05	0.606548	3.60875e-05	0.596196	-0.00383315	0.508987	0.00394747	0.499473	FALSE
chr7	131080698	A	C	chr7_131080698_A_C	0.00221947	0.844266	0.00483849	0.848583	0.00791373	0.73304	1.46987e-05	0.837149	3.93017e-05	0.841146	0.169818	0.646321	0.00031009	0.798352	0.000737934	0.802124	0.00136187	0.706697	2.23253e-06	0.801929	6.20824e-06	0.805864	0.000546231	0.780642	0.00111152	0.784553	FALSE
chr7	131082823	G	A	chr7_131082823_G_A	-0.159475	0.0652093	0.159475	0.0639695	0.0298626	0.113677	-0.00530956	0.0751528	0.00530956	0.0744443	0.115121	0.738819	-0.0182807	0.283649	0.0182807	0.274942	0.00340419	0.495566	-0.000599584	0.200569	0.000599584	0.194672	-0.0345602	0.0541002	0.0345602	0.0528207	FALSE
chr7	131090507	G	A	chr7_131090507_G_A	-0.0254868	0.433238	0.0321801	0.426423	0.0145362	0.389176	-0.000570388	0.408921	0.000663359	0.404255	0.223799	0.569064	-0.00520252	0.499629	0.00678802	0.491626	0.00313162	0.519829	-0.000109742	0.458063	0.000131765	0.451211	-0.00627213	0.351843	0.00779015	0.345796	FALSE
chr7	131100417	A	G	chr7_131100417_A_G	0.0256643	0.451929	0.0256643	0.464275	0.00945351	0.625192	0.000219482	0.517005	0.000219482	0.531154	0.402931	0.381831	0.0096693	0.385908	0.0096693	0.398266	0.00398979	0.455428	8.46976e-05	0.436364	8.46976e-05	0.450212	0.00665322	0.352813	0.00665322	0.363801	FALSE
chr7	131105354	T	A	chr7_131105354_T_A	-0.000788261	0.875004	0.0039184	0.876571	0.00359733	0.997439	-3.35011e-06	0.936724	1.44274e-05	0.938221	0.553821	0.275909	-0.000256873	0.666619	0.00207009	0.668646	0.00198178	0.623683	-1.09751e-06	0.782237	7.54703e-06	0.784878	-0.000284231	0.813195	0.000925735	0.815209	FALSE
chr7	131106650	A	C	chr7_131106650_A_C	-0.0424062	0.358849	0.0424062	0.350165	0.0227398	0.179497	-0.00108608	0.283062	0.00108608	0.275807	0.904765	0.0353438	-0.0386377	0.180717	0.0386377	0.1762	0.0206083	0.0675124	-0.000990775	0.166553	0.000990775	0.16274	-0.00207854	0.684419	0.00207854	0.670851	FALSE
chr7	131123806	A	G	chr7_131123806_A_G	0.00413441	0.81128	0.00595952	0.820464	0.0052863	0.930848	2.44709e-05	0.858887	3.24866e-05	0.867992	0.160721	0.659333	0.000745475	0.76038	0.00103354	0.7694	0.000848354	0.790615	4.34504e-06	0.810784	5.6102e-06	0.819705	0.000943201	0.735847	0.00138463	0.744244	FALSE
chr7	131124694	T	C	chr7_131124694_T_C	0.00595647	0.704935	0.0103572	0.713865	0.00791302	0.734129	4.94331e-05	0.727829	8.21354e-05	0.737257	0.170656	0.645585	0.000869789	0.713185	0.00161414	0.721093	0.00140179	0.70315	7.32202e-06	0.729917	1.28533e-05	0.738478	0.00144656	0.611821	0.00251679	0.6203	FALSE
chr7	131124730	C	T	chr7_131124730_C_T	0.0057977	0.773436	0.00728146	0.778882	0.00569423	0.903299	2.674e-05	0.84427	3.68723e-05	0.848827	0.157889	0.665606	0.000886095	0.762677	0.00108785	0.767375	0.000893121	0.781484	4.32559e-06	0.813402	5.66886e-06	0.817824	0.00137034	0.702965	0.00172285	0.708051	FALSE
chr7	131182880	T	C	chr7_131182880_T_C	0.142274	0.0714286	0.142274	0.0726416	0.026804	0.13257	0.00384597	0.0855546	0.00384597	0.0864171	0.21052	0.58854	0.0309786	0.183291	0.0309786	0.189141	0.00561919	0.358099	0.000832291	0.147695	0.000832291	0.151834	0.0347111	0.0491877	0.0347111	0.0504118	FALSE
chr7	131182885	G	T	chr7_131182885_G_T	0.00677048	0.347498	0.0434454	0.346903	0.0173101	0.301484	0.000509947	0.330965	0.00097534	0.330648	0.183213	0.626942	0.00196768	0.447074	0.00969698	0.447474	0.00348701	0.500794	0.000132783	0.403801	0.000231384	0.403738	0.00146403	0.273498	0.0107722	0.273859	FALSE
chr7	131182923	G	T	chr7_131182923_G_T	-0.00369658	0.290562	0.0456302	0.293311	0.0116955	0.496441	-0.000176942	0.339227	0.000583526	0.342637	0.188115	0.620531	-0.00242988	0.413301	0.00898528	0.415534	0.00227948	0.599227	-5.60869e-05	0.419813	0.000119295	0.42183	-0.00120361	0.22288	0.0111533	0.225101	FALSE
chr7	131183175	C	T	chr7_131183175_C_T	0.000116332	0.657607	0.0131606	0.65701	0.00639317	0.852151	-1.27397e-06	0.753353	7.46717e-05	0.751617	0.286679	0.495054	0.000386003	0.602786	0.00408999	0.601064	0.00183086	0.646759	1.71998e-06	0.684799	2.30222e-05	0.682419	6.6691e-05	0.559393	0.00336313	0.557993	FALSE
chr7	131183195	A	G	chr7_131183195_A_G	0.11336	0.101504	0.11336	0.104221	0.0215678	0.201899	0.00255497	0.125366	0.00255497	0.127483	0.326457	0.453352	0.0372488	0.156107	0.0372488	0.161007	0.00700635	0.297341	0.000838743	0.151014	0.000838743	0.155466	0.0289709	0.0670246	0.0289709	0.0689437	FALSE
chr7	131183285	T	A	chr7_131183285_T_A	0.204327	0.0453839	0.204327	0.046258	0.0346702	0.0920011	0.00902004	0.0568977	0.00902004	0.0575679	0.410123	0.378114	0.0787975	0.0729443	0.0787975	0.0742308	0.0134207	0.138475	0.00327666	0.0674433	0.00327666	0.0681237	0.0536529	0.0287165	0.0536529	0.0289441	FALSE
chr7	131183416	T	C	chr7_131183416_T_C	-0.000341571	0.775531	0.00744103	0.774576	0.00456695	0.952672	6.22067e-06	0.852722	3.71484e-05	0.851362	0.446442	0.35046	-0.000542365	0.596437	0.0032427	0.593729	0.00204562	0.622109	1.35721e-06	0.70234	1.63347e-05	0.699991	-0.000158788	0.685324	0.00183242	0.682847	FALSE
chr7	131183671	G	A	chr7_131183671_G_A	-0.00218169	0.869853	0.00459869	0.862212	0.0035684	0.99593	-8.57054e-06	0.944319	1.54538e-05	0.936775	0.543121	0.278927	-0.00112865	0.648411	0.00283498	0.641342	0.00189024	0.636076	-4.47828e-06	0.77844	9.33771e-06	0.771336	-0.000497007	0.818735	0.000941614	0.811517	FALSE
chr7	131183909	T	C	chr7_131183909_T_C	0.369374	0.0117931	0.369374	0.012028	0.0286898	0.116624	0.0108463	0.0331805	0.0108463	0.0333252	0.616282	0.228663	0.236174	0.0122204	0.236174	0.0126309	0.0178895	0.0876	0.00698977	0.0278431	0.00698977	0.0279754	0.0739206	0.011694	0.0739206	0.0118367	TRUE
chr7	131184086	C	T	chr7_131184086_C_T	0.010686	0.658056	0.0136486	0.665807	0.0274964	0.135873	0.000450721	0.477963	0.000508838	0.484308	0.497844	0.310775	0.00434626	0.520957	0.00619197	0.527487	0.0137473	0.137217	0.000194197	0.396836	0.000230405	0.402184	0.00273592	0.590198	0.00319641	0.597995	FALSE
chr7	131184088	A	G	chr7_131184088_A_G	0.0614545	0.219904	0.0614545	0.225932	0.0147489	0.363378	0.00101636	0.252014	0.00101636	0.258868	0.509135	0.303016	0.0286492	0.190051	0.0286492	0.196914	0.00714112	0.286456	0.000461598	0.213757	0.000461598	0.220988	0.0148403	0.17509	0.0148403	0.180753	FALSE
chr7	131189194	T	C	chr7_131189194_T_C	-0.0121163	0.605941	0.0161297	0.597553	0.00483091	0.939436	-4.67514e-05	0.752175	7.59167e-05	0.744189	0.605335	0.239815	-0.00823432	0.402041	0.0102806	0.394725	0.00287929	0.535773	-3.28971e-05	0.55593	4.77674e-05	0.547811	-0.00202772	0.562051	0.00312971	0.554902	FALSE
chr7	131501236	C	A	chr7_131501236_C_A	-0.00533306	0.647633	0.0137433	0.645039	0.00542596	0.9088	-3.13307e-05	0.743211	8.17929e-05	0.74078	0.729557	0.14583	-0.00371453	0.40901	0.00916542	0.406685	0.00385204	0.456908	-2.0773e-05	0.535751	5.30189e-05	0.532982	-0.000868571	0.645924	0.00251362	0.644038	FALSE
chr7	131501577	C	G	chr7_131501577_C_G	0.108989	0.149252	0.108989	0.152931	0.0174984	0.282493	0.00208001	0.194152	0.00208001	0.198157	0.856446	0.0492789	0.0988375	0.0750426	0.0988375	0.0766189	0.0150633	0.115321	0.00187788	0.117258	0.00187788	0.119817	0.00591486	0.395044	0.00591486	0.406692	FALSE
chr7	131501665	C	T	chr7_131501665_C_T	-0.0899738	0.126442	0.102866	0.124616	0.0147013	0.366533	-0.00138728	0.194207	0.00161428	0.192052	0.857224	0.0514493	-0.0758494	0.0644453	0.0873812	0.0643361	0.0125079	0.149745	-0.0011575	0.117662	0.00136056	0.116881	-0.00850628	0.310082	0.00913508	0.30424	FALSE
chr7	131508254	T	G	chr7_131508254_T_G	0.02097	0.499699	0.02097	0.513658	0.00972111	0.606094	0.000222842	0.519177	0.000222842	0.533883	0.775383	0.142632	0.0162663	0.28086	0.0162663	0.291024	0.00753648	0.273633	0.000172843	0.338292	0.000172843	0.35068	0.00255173	0.591439	0.00255173	0.603833	FALSE
chr7	131513269	C	T	chr7_131513269_C_T	0.0194212	0.447153	0.0280602	0.452143	0.00742782	0.769384	0.000145222	0.554124	0.000215492	0.559685	0.571839	0.266432	0.0119112	0.316646	0.0165537	0.319859	0.00424979	0.431913	8.95579e-05	0.418207	0.000127329	0.42299	0.0041269	0.381402	0.00623243	0.385637	FALSE
chr7	131556139	G	C	chr7_131556139_G_C	-0.0539467	0.268831	0.0539467	0.260709	0.033978	0.0860979	-0.00191436	0.168511	0.00191436	0.164916	0.846163	0.0855964	-0.0460674	0.137392	0.0460674	0.133713	0.0287541	0.036404	-0.00163316	0.102702	0.00163316	0.100981	-0.0041142	0.490978	0.0041142	0.47895	FALSE
chr7	131603030	G	A	chr7_131603030_G_A	-0.106513	0.114734	0.106513	0.11254	0.0267545	0.137201	-0.00305008	0.114532	0.00305008	0.112774	0.391873	0.392503	-0.0408401	0.147222	0.0408401	0.143021	0.0104488	0.192488	-0.0011707	0.126943	0.0011707	0.123874	-0.0273195	0.0763632	0.0273195	0.0744582	FALSE
chr7	131654795	T	C	chr7_131654795_T_C	0.00276374	0.662007	0.0124258	0.666307	0.00795879	0.727466	1.89423e-05	0.702872	9.9369e-05	0.708329	0.770402	0.143952	0.00217123	0.411893	0.00942183	0.417348	0.0060914	0.330153	1.48133e-05	0.484686	7.51669e-05	0.490812	0.000120679	0.70579	0.00174032	0.710431	FALSE
chr7	131654950	T	C	chr7_131654950_T_C	-0.0571427	0.229399	0.0641363	0.225597	0.020393	0.224035	-0.00145388	0.21684	0.00154709	0.214761	0.781196	0.135228	-0.044691	0.127869	0.0500209	0.126775	0.0158478	0.106567	-0.0011232	0.139604	0.00119424	0.138841	-0.00713117	0.337149	0.0080585	0.330286	FALSE
chr7	131655501	A	G	chr7_131655501_A_G	-0.00755873	0.785317	0.00772683	0.777181	0.00743046	0.761187	-6.77069e-05	0.796828	6.8748e-05	0.78782	0.56584	0.271301	-0.00428465	0.575701	0.00436518	0.566008	0.00416436	0.441187	-3.76017e-05	0.627958	3.81005e-05	0.618115	-0.00163711	0.721014	0.00169109	0.712732	FALSE
chr7	131655554	T	A	chr7_131655554_T_A	0.0141921	0.616441	0.0141921	0.630469	0.00608278	0.875078	9.05151e-05	0.697765	9.05151e-05	0.71241	0.537717	0.288776	0.00802785	0.436529	0.00802785	0.448923	0.00329048	0.500829	5.12231e-05	0.536726	5.12231e-05	0.550447	0.00327262	0.537274	0.00327262	0.550112	FALSE
chr7	131655557	G	A	chr7_131655557_G_A	-0.035429	0.383177	0.035429	0.371964	0.0141158	0.386271	-0.000545959	0.378095	0.000545959	0.367555	0.532818	0.291915	-0.018971	0.285577	0.018971	0.276383	0.00751241	0.272689	-0.000292689	0.297565	0.000292689	0.287825	-0.00860155	0.309666	0.00860155	0.29989	FALSE
chr7	131655559	G	A	chr7_131655559_G_A	-0.0260145	0.461662	0.0260145	0.448478	0.011078	0.526564	-0.000289608	0.474114	0.000289608	0.46038	0.531497	0.292761	-0.0137868	0.331682	0.0137868	0.320056	0.00591579	0.338858	-0.000154144	0.364968	0.000154144	0.352565	-0.0061578	0.378519	0.0061578	0.367288	FALSE
chr7	131689774	A	G	chr7_131689774_A_G	-0.0601623	0.250188	0.0601623	0.242956	0.0210118	0.209185	-0.00129388	0.224617	0.00129388	0.219337	0.632318	0.227169	-0.0379788	0.171548	0.0379788	0.166553	0.0130423	0.139276	-0.000806731	0.167779	0.000806731	0.163134	-0.0123204	0.226942	0.0123204	0.219457	FALSE
chr7	132319019	A	G	chr7_132319019_A_G	0.207009	0.038878	0.207009	0.0396878	0.0453006	0.0465206	0.0101355	0.0378614	0.0101355	0.0381847	0.799684	0.123175	0.166714	0.0225376	0.166714	0.0228275	0.0363742	0.0221848	0.00821051	0.0245125	0.00821051	0.0245955	0.0229544	0.0904273	0.0229544	0.093429	TRUE
chr7	132319472	G	A	chr7_132319472_G_A	-0.00236139	0.842846	0.00529037	0.834881	0.00407564	0.986514	-9.93592e-06	0.904536	2.38428e-05	0.899934	0.500446	0.311998	-0.00128735	0.651545	0.00267382	0.644436	0.00202871	0.618198	-5.4388e-06	0.754625	1.20218e-05	0.747346	-0.000620862	0.766761	0.00130047	0.759482	FALSE
chr7	132394435	A	G	chr7_132394435_A_G	0.021583	0.442034	0.0258251	0.451686	0.0179629	0.26513	0.00034393	0.369196	0.000444726	0.376787	0.34081	0.439533	0.00685451	0.407709	0.00831726	0.415969	0.0060984	0.332096	0.000108445	0.353546	0.000143202	0.361329	0.00574654	0.340379	0.00677231	0.348596	FALSE
chr7	132394654	C	T	chr7_132394654_C_T	-0.0259627	0.465006	0.0259627	0.452681	0.0108259	0.54264	-0.000289904	0.484487	0.000289904	0.471166	0.389688	0.394988	-0.0104217	0.393818	0.0104217	0.381739	0.00431157	0.43064	-0.000119219	0.419855	0.000119219	0.406704	-0.00642139	0.372209	0.00642139	0.360921	FALSE
chr7	132430735	A	G	chr7_132430735_A_G	-0.0115767	0.656199	0.0134063	0.649857	0.00676208	0.810735	-9.90596e-05	0.712249	0.000109159	0.706007	0.454001	0.341673	-0.0056771	0.511514	0.00649144	0.505819	0.00317091	0.513553	-5.08203e-05	0.583192	5.53017e-05	0.578004	-0.00289312	0.569052	0.00330597	0.5624	FALSE
chr7	132430888	G	C	chr7_132430888_G_C	0.0529431	0.261221	0.0529431	0.268329	0.0144784	0.389116	0.000898252	0.296126	0.000898252	0.302615	0.547659	0.276741	0.0291373	0.208505	0.0291373	0.215089	0.00760911	0.270807	0.000469885	0.238499	0.000469885	0.245521	0.0124029	0.212661	0.0124029	0.219638	FALSE
chr7	132430922	G	A	chr7_132430922_G_A	-0.181576	0.0484916	0.181576	0.0477597	0.0357463	0.075916	-0.00658198	0.0534671	0.00658198	0.0533374	0.552152	0.273665	-0.0997369	0.0493711	0.0997369	0.0488166	0.0196414	0.0730377	-0.00358963	0.0480984	0.00358963	0.0481961	-0.0432396	0.0351861	0.0432396	0.0343762	TRUE
chr7	132431061	A	G	chr7_132431061_A_G	-0.000868043	0.625135	0.0141424	0.626787	0.0160884	0.316183	-1.70214e-05	0.518204	0.000223496	0.520799	0.635153	0.222187	-0.000853734	0.402655	0.00919974	0.405125	0.01011	0.194776	-1.31422e-05	0.365441	0.000143367	0.368285	-7.30425e-05	0.589446	0.00274703	0.590999	FALSE
chr7	132431076	T	C	chr7_132431076_T_C	-0.00249528	0.676795	0.0124068	0.670852	0.00908572	0.646762	-4.67269e-05	0.663122	0.000161824	0.657489	0.638233	0.220247	-0.00081856	0.476294	0.00781759	0.470807	0.00571382	0.352063	-1.87008e-05	0.507254	9.99772e-05	0.501677	-0.00101624	0.639755	0.00256284	0.633105	FALSE
chr7	132431288	A	G	chr7_132431288_A_G	0.115353	0.127005	0.115353	0.130907	0.0162686	0.332259	0.00258713	0.1796	0.00258713	0.183183	0.70407	0.175683	0.0883589	0.0779779	0.0883589	0.0806007	0.011938	0.172237	0.00203278	0.122874	0.00203278	0.125516	0.0156867	0.161243	0.0156867	0.167345	FALSE
chr7	132431321	C	T	chr7_132431321_C_T	-0.0892352	0.150808	0.0892352	0.146574	0.0138119	0.400348	-0.00128085	0.215303	0.00128085	0.209702	0.696348	0.184097	-0.0641349	0.0956851	0.0641349	0.0935401	0.00962462	0.209442	-0.000919941	0.149057	0.000919941	0.145326	-0.0145752	0.172056	0.0145752	0.165665	FALSE
chr7	132431492	T	A	chr7_132431492_T_A	0.144283	0.0701971	0.144283	0.0714508	0.0308871	0.103918	0.00461893	0.0760053	0.00461893	0.0765484	0.713975	0.174571	0.104677	0.0466555	0.104677	0.0471631	0.0220898	0.0605691	0.00334452	0.0539115	0.00334452	0.0541795	0.0239119	0.0851792	0.0239119	0.0881459	FALSE
chr7	132435306	G	T	chr7_132435306_G_T	-0.14409	0.0756007	0.14409	0.074018	0.0301323	0.115553	-0.00455808	0.0842303	0.00455808	0.083216	0.587356	0.256124	-0.0799047	0.067303	0.0799047	0.0661663	0.0166487	0.0983688	-0.00230292	0.0712712	0.00230292	0.0710272	-0.0314686	0.0653822	0.0314686	0.0632205	FALSE
chr7	132435649	G	A	chr7_132435649_G_A	0.0121187	0.324379	0.0438654	0.323719	0.0116649	0.508093	0.000373323	0.377932	0.00066556	0.377203	0.519869	0.300878	0.00786377	0.24351	0.0251008	0.243118	0.00633742	0.329983	0.000237576	0.295245	0.000396097	0.294739	0.00243105	0.261432	0.0102307	0.261884	FALSE
chr7	132437816	T	C	chr7_132437816_T_C	-0.0851811	0.15297	0.0997526	0.151567	0.0307162	0.107506	-0.00344866	0.131019	0.00371192	0.130268	0.674059	0.206876	-0.0576677	0.102935	0.0676816	0.10218	0.020688	0.0690556	-0.00233502	0.0943339	0.00251594	0.0941669	-0.0163981	0.156047	0.0189926	0.153564	FALSE
chr7	132437825	T	C	chr7_132437825_T_C	0.139464	0.0788378	0.139464	0.0802527	0.0305546	0.108547	0.00477681	0.0844713	0.00477681	0.0851624	0.700487	0.190639	0.0995956	0.0528009	0.0995956	0.0539966	0.0216081	0.0645606	0.00343699	0.0600003	0.00343699	0.0604945	0.0243867	0.0904662	0.0243867	0.0936494	FALSE
chr7	132450435	C	G	chr7_132450435_C_G	-0.0923712	0.165621	0.0923712	0.162325	0.0145704	0.379635	-0.00147909	0.23025	0.00147909	0.225624	0.580226	0.25531	-0.0581298	0.129591	0.0581298	0.127003	0.00864814	0.244077	-0.000923891	0.180916	0.000923891	0.177351	-0.0184321	0.151087	0.0184321	0.146815	FALSE
chr7	132450643	C	T	chr7_132450643_C_T	-0.00313655	0.582692	0.0171909	0.579735	0.00851544	0.687252	-2.32111e-05	0.621363	0.000139838	0.618236	0.576202	0.257411	-0.000224579	0.393658	0.0102212	0.392216	0.00494612	0.391732	-1.08926e-06	0.457946	8.30671e-05	0.45647	-0.00139257	0.521588	0.00363784	0.51829	FALSE
chr7	132450817	T	C	chr7_132450817_T_C	-0.0257448	0.374507	0.0375535	0.371343	0.0230042	0.199846	-0.000853344	0.28824	0.000976717	0.287243	0.55607	0.271013	-0.0161696	0.265468	0.0225157	0.264439	0.0124264	0.158461	-0.00050428	0.226375	0.000568907	0.226	-0.0049526	0.32632	0.00776633	0.322338	FALSE
chr7	132450973	T	C	chr7_132450973_T_C	0.00876801	0.733116	0.00877385	0.746619	0.00512117	0.928003	3.89421e-05	0.834705	3.89858e-05	0.847795	0.518259	0.295594	0.0049079	0.545202	0.00491028	0.557175	0.00260473	0.559609	2.19404e-05	0.669587	2.19583e-05	0.681594	0.00192928	0.66875	0.00193245	0.680864	FALSE
chr7	132451450	T	C	chr7_132451450_T_C	0.198559	0.0432949	0.198559	0.0440299	0.0318886	0.0982926	0.00676661	0.0570125	0.00676661	0.0572944	0.455349	0.341116	0.0919455	0.057525	0.0919455	0.0585173	0.014455	0.122632	0.00309085	0.0598627	0.00309085	0.0603111	0.0489036	0.0278851	0.0489036	0.0281903	FALSE
chr7	132454147	A	G	chr7_132454147_A_G	-0.0138889	0.41442	0.0308252	0.409089	0.00889466	0.663098	-0.000165699	0.492441	0.000281772	0.485571	0.542349	0.2827	-0.00609346	0.294101	0.0171531	0.289488	0.00479561	0.398327	-7.89996e-05	0.373766	0.000154797	0.36808	-0.00329009	0.349549	0.00699938	0.344489	FALSE
chr7	132455126	G	A	chr7_132455126_G_A	0.240276	0.029451	0.240276	0.0299632	0.0602117	0.0224974	0.0145667	0.024133	0.0145667	0.024067	0.235692	0.555639	0.0557985	0.0990028	0.0557985	0.101616	0.0141155	0.12473	0.00335946	0.0512043	0.00335946	0.0512539	0.0595424	0.0183625	0.0595424	0.0187018	FALSE
chr7	132455255	T	C	chr7_132455255_T_C	0.00712763	0.675447	0.0121766	0.681018	0.0103861	0.568682	0.000119976	0.64095	0.000158144	0.646887	0.154647	0.673291	0.00124427	0.686356	0.00198897	0.691313	0.00160745	0.677202	2.04223e-05	0.667352	2.60409e-05	0.673053	0.00177525	0.577373	0.00299474	0.582034	FALSE
chr7	132461042	A	G	chr7_132461042_A_G	0.0013223	0.718616	0.0106311	0.718529	0.00618873	0.864017	1.38625e-05	0.788455	6.54265e-05	0.788881	0.327359	0.453139	0.00117437	0.608306	0.00417118	0.60799	0.00201135	0.622054	9.70459e-06	0.683316	2.57958e-05	0.683147	0.000220715	0.635051	0.00251997	0.634288	FALSE
chr7	132485636	T	C	chr7_132485636_T_C	0.0414606	0.307339	0.0414606	0.317902	0.0116156	0.49781	0.000466748	0.351447	0.000466748	0.363391	0.78032	0.12014	0.0328922	0.16928	0.0328922	0.175004	0.0090222	0.224341	0.000367715	0.225185	0.000367715	0.233389	0.00473506	0.427889	0.00473506	0.440391	FALSE
chr7	132485784	T	C	chr7_132485784_T_C	0.0554503	0.141516	0.103034	0.143533	0.0243921	0.157657	0.00105637	0.14364	0.00251162	0.145598	0.801874	0.103206	0.0426943	0.0778809	0.0838563	0.0787706	0.0196166	0.0734755	0.000795374	0.0908593	0.00205424	0.0919591	0.00741064	0.260745	0.0108309	0.264443	FALSE
chr7	132509272	G	A	chr7_132509272_G_A	-0.094792	0.13121	0.094792	0.128091	0.0169576	0.291092	-0.00162464	0.170757	0.00162464	0.167009	0.463857	0.338337	-0.0444287	0.132735	0.0444287	0.128941	0.00790253	0.259592	-0.000764536	0.156827	0.000764536	0.152521	-0.0235054	0.0921273	0.0235054	0.0893162	FALSE
chr7	132509549	T	C	chr7_132509549_T_C	-0.000811135	0.699763	0.0112761	0.70545	0.00799568	0.72613	-3.16197e-05	0.711069	0.000110863	0.716263	0.525414	0.296572	-0.000474174	0.517173	0.00619495	0.522466	0.00425084	0.434661	-1.7584e-05	0.560038	6.10309e-05	0.56578	-5.55758e-05	0.626176	0.00252632	0.631786	FALSE
chr7	132614903	T	C	chr7_132614903_T_C	0.0403634	0.334778	0.0403634	0.344934	0.0139215	0.393495	0.00056906	0.340355	0.00056906	0.351002	0.642689	0.221206	0.0248503	0.221866	0.0248503	0.229391	0.00907299	0.22373	0.000357608	0.244945	0.000357608	0.253723	0.00795529	0.314935	0.00795529	0.32479	FALSE
chr7	132615350	G	C	chr7_132615350_G_C	-0.158322	0.0618618	0.158322	0.0609953	0.0353334	0.0783776	-0.00571272	0.0619755	0.00571272	0.0614901	0.516449	0.300169	-0.0807532	0.0655797	0.0807532	0.0645946	0.0182541	0.0841471	-0.00292487	0.0583451	0.00292487	0.0581143	-0.0381139	0.0438683	0.0381139	0.0428332	FALSE
chr7	132655380	T	A	chr7_132655380_T_A	0.0449798	0.327175	0.0458074	0.332763	0.0130085	0.441295	0.000750526	0.356551	0.000755267	0.362631	0.685579	0.197156	0.0318492	0.212986	0.0323799	0.216732	0.00919606	0.22988	0.000547932	0.253988	0.000550972	0.258591	0.00721851	0.348979	0.00740905	0.357024	FALSE
chr7	132655949	T	C	chr7_132655949_T_C	0.00734343	0.765912	0.00746902	0.776414	0.00914709	0.644235	7.61588e-05	0.736154	7.68785e-05	0.748041	0.592408	0.25433	0.0039874	0.557284	0.00407314	0.567131	0.00531817	0.368833	4.10281e-05	0.570931	4.15194e-05	0.581556	0.00166569	0.704778	0.00168157	0.713657	FALSE
chr7	132666285	A	G	chr7_132666285_A_G	0.107083	0.137602	0.107083	0.141556	0.0238102	0.173418	0.00318123	0.14122	0.00318123	0.144482	0.706683	0.186209	0.0767141	0.0866729	0.0767141	0.0890271	0.0169623	0.0975509	0.00230241	0.0975716	0.00230241	0.100076	0.0174476	0.155302	0.0174476	0.160311	FALSE
chr7	132777402	A	T	chr7_132777402_A_T	0.0116926	0.667233	0.0116926	0.680901	0.0076959	0.750721	8.8515e-05	0.705381	8.8515e-05	0.719786	0.486965	0.320137	0.00550652	0.498797	0.00550652	0.512363	0.00375273	0.465347	4.16032e-05	0.558072	4.16032e-05	0.571993	0.00283119	0.574224	0.00283119	0.587069	FALSE
chr7	132777559	C	T	chr7_132777559_C_T	-0.42336	0.00962067	0.42336	0.00953513	0.0529356	0.0323143	-0.0250882	0.0156378	0.0250882	0.0153527	0.543186	0.283799	-0.235678	0.013426	0.235678	0.0134429	0.0291792	0.0364489	-0.0142077	0.015461	0.0142077	0.0155073	-0.101575	0.00577801	0.101575	0.00589276	TRUE
chr7	132883495	C	T	chr7_132883495_C_T	-0.0395323	0.343133	0.0395323	0.333381	0.0142207	0.388769	-0.000646335	0.348076	0.000646335	0.338396	0.349772	0.429671	-0.0150221	0.328826	0.0150221	0.31885	0.00515891	0.378993	-0.000255352	0.329589	0.000255352	0.319369	-0.0103546	0.258156	0.0103546	0.249873	FALSE
chr7	133051171	C	A	chr7_133051171_C_A	-0.121967	0.106148	0.121967	0.103473	0.0180537	0.283809	-0.00273291	0.151631	0.00273291	0.148119	0.338776	0.439559	-0.0454636	0.147395	0.0454636	0.143873	0.00665075	0.316978	-0.00105902	0.167125	0.00105902	0.163956	-0.0303825	0.072946	0.0303825	0.0708013	FALSE
chr7	133081824	C	G	chr7_133081824_C_G	0.013973	0.623435	0.015032	0.632873	0.00718542	0.789501	0.000103559	0.691866	0.000111055	0.702307	0.908251	0.0323294	0.0127654	0.357115	0.0137138	0.364394	0.00653297	0.3106	9.47973e-05	0.454976	0.000101509	0.46429	0.00056211	0.862499	0.000612922	0.871281	FALSE
chr7	133082104	C	T	chr7_133082104_C_T	0.275012	0.0230869	0.275012	0.0231536	0.0363726	0.0749489	0.0106038	0.0364366	0.0106038	0.0363809	0.968809	0.00233702	0.266946	0.00901407	0.266946	0.00915182	0.0353027	0.0236891	0.0103162	0.0188294	0.0103162	0.018778	0.00805532	0.286223	0.00805532	0.296446	TRUE
chr7	133082485	A	C	chr7_133082485_A_C	0.00506141	0.63552	0.0135791	0.641332	0.0153434	0.342107	8.87431e-05	0.527466	0.000211348	0.535185	0.935791	0.0140444	0.00482636	0.333728	0.0126656	0.340041	0.0143652	0.122532	8.44645e-05	0.317684	0.000197304	0.324304	0.000174667	0.870754	0.000549407	0.878114	FALSE
chr7	133253356	T	C	chr7_133253356_T_C	0.125125	0.0897127	0.125125	0.0919599	0.0176509	0.277306	0.00224203	0.137227	0.00224203	0.139868	0.888704	0.0456677	0.111485	0.0436178	0.111485	0.0442197	0.0156521	0.10737	0.00199351	0.0812541	0.00199351	0.0819668	0.0072979	0.318302	0.0072979	0.329081	FALSE
chr7	133253423	G	A	chr7_133253423_G_A	0.0627095	0.288759	0.0627095	0.294789	0.0116451	0.501364	0.00133777	0.350556	0.00133777	0.357138	0.858645	0.0733063	0.0537453	0.172677	0.0537453	0.176516	0.00998274	0.224048	0.00113827	0.242446	0.00113827	0.246876	0.00450799	0.509752	0.00450799	0.521461	FALSE
chr7	133253441	T	C	chr7_133253441_T_C	-0.0127156	0.570792	0.0198846	0.569169	0.0097254	0.611436	-0.000238028	0.585574	0.000289735	0.585108	0.844226	0.0856718	-0.0103318	0.33523	0.0164443	0.335571	0.00815948	0.258574	-0.000194453	0.392918	0.000238601	0.393959	-0.00115439	0.713037	0.00175143	0.712796	FALSE
chr7	133824316	G	A	chr7_133824316_G_A	-0.278839	0.0238008	0.278839	0.0236589	0.0363863	0.0738391	-0.010814	0.0369883	0.010814	0.0367709	0.777633	0.137269	-0.21478	0.0148808	0.21478	0.0147899	0.0282348	0.0370657	-0.0083097	0.0241901	0.0083097	0.0241899	-0.0388062	0.0480988	0.0388062	0.0468339	TRUE
chr7	133854194	A	G	chr7_133854194_A_G	0.00569925	0.734393	0.00861804	0.742555	0.00932864	0.635788	4.98593e-05	0.716723	7.96447e-05	0.724946	0.665764	0.211106	0.00379144	0.478327	0.00570529	0.486442	0.00616656	0.32595	3.27385e-05	0.509591	5.22688e-05	0.517362	0.00116233	0.701669	0.00164187	0.709262	FALSE
chr7	134127598	T	C	chr7_134127598_T_C	0.0197855	0.518267	0.0197855	0.531805	0.00915932	0.644462	0.000176315	0.553395	0.000176315	0.568055	0.847871	0.0778897	0.0165246	0.277022	0.0165246	0.286924	0.00778991	0.263246	0.000147962	0.346809	0.000147962	0.359206	0.00177525	0.68354	0.00177525	0.696489	FALSE
chr7	134141207	G	T	chr7_134141207_G_T	-0.081284	0.171027	0.081284	0.166232	0.0167154	0.298093	-0.00144661	0.201519	0.00144661	0.196889	0.605764	0.247926	-0.0490686	0.125076	0.0490686	0.12165	0.0100976	0.195759	-0.000870445	0.153717	0.000870445	0.149635	-0.017427	0.146483	0.017427	0.141767	FALSE
chr7	134141252	C	T	chr7_134141252_C_T	0.0305734	0.482348	0.0318815	0.48929	0.0109995	0.52977	0.000449823	0.52051	0.000464832	0.527732	0.621959	0.238183	0.0193551	0.353995	0.0201777	0.359651	0.00687096	0.300344	0.00028453	0.398142	0.000293968	0.403846	0.00596885	0.45136	0.00624514	0.458714	FALSE
chr7	134293326	G	C	chr7_134293326_G_C	-0.0641317	0.222368	0.0641317	0.215592	0.0153007	0.341429	-0.000976405	0.251789	0.000976405	0.245064	0.420207	0.370539	-0.0287184	0.211533	0.0287184	0.205204	0.00647334	0.313976	-0.000437505	0.23185	0.000437505	0.224496	-0.0158455	0.162351	0.0158455	0.156591	FALSE
chr7	134293415	G	C	chr7_134293415_G_C	-0.0108159	0.702921	0.0120167	0.695499	0.00526204	0.91402	-7.13356e-05	0.792276	7.508e-05	0.784232	0.40003	0.387475	-0.0047118	0.57936	0.005171	0.571504	0.00209806	0.617667	-3.05253e-05	0.678049	3.19572e-05	0.669029	-0.00275815	0.611576	0.00306937	0.603411	FALSE
chr7	134293592	A	T	chr7_134293592_A_T	-0.0210776	0.531326	0.0210776	0.51807	0.00715894	0.78785	-0.000159333	0.618459	0.000159333	0.604006	0.355452	0.427229	-0.00801071	0.452956	0.00801071	0.440014	0.00266157	0.562752	-6.37164e-05	0.532898	6.37164e-05	0.518701	-0.00547343	0.414484	0.00547343	0.403662	FALSE
chr7	134293667	T	C	chr7_134293667_T_C	0.0281623	0.434537	0.0281623	0.446867	0.00880042	0.670485	0.000254618	0.514079	0.000254618	0.527496	0.329469	0.452728	0.0102496	0.40679	0.0102496	0.418958	0.00300881	0.529846	9.57636e-05	0.463861	9.57636e-05	0.47715	0.00752021	0.332978	0.00752021	0.343615	FALSE
chr7	134317123	T	G	chr7_134317123_T_G	0.301087	0.0180082	0.301087	0.0182477	0.0346135	0.0824715	0.0107034	0.0338832	0.0107034	0.0339955	0.982814	0.000680331	0.296106	0.00676462	0.296106	0.00688388	0.0340408	0.0254295	0.0105326	0.0171534	0.0105326	0.0173925	0.0069708	0.324957	0.0069708	0.335316	TRUE
chr7	134317370	A	G	chr7_134317370_A_G	0.000935588	0.75544	0.00842395	0.759208	0.00561364	0.901554	-7.45225e-06	0.819419	4.79106e-05	0.8218	0.950082	0.00736837	0.00087407	0.442875	0.00798479	0.44489	0.00533851	0.370162	-7.16755e-06	0.562113	4.54761e-05	0.563442	9.84486e-05	0.926583	0.000288994	0.929978	FALSE
chr7	134317403	T	C	chr7_134317403_T_C	-0.00263853	0.71893	0.00994874	0.716347	0.0056469	0.885903	-1.88291e-05	0.79112	5.86348e-05	0.787302	0.944605	0.00953821	-0.00249454	0.406792	0.00937692	0.40301	0.0053368	0.372547	-1.78693e-05	0.532695	5.53212e-05	0.528974	-9.20971e-05	0.917643	0.000358861	0.91431	FALSE
chr7	134317476	C	A	chr7_134317476_C_A	0.00219698	0.576523	0.018433	0.57853	0.0204372	0.21492	0.000117655	0.460643	0.000359552	0.463929	0.931119	0.0162551	0.00218578	0.319921	0.0171709	0.322534	0.0190506	0.0771179	0.000112306	0.284184	0.000335579	0.286315	7.46304e-05	0.846034	0.000716134	0.852629	FALSE
chr7	134327910	T	C	chr7_134327910_T_C	0.0302894	0.393207	0.0302894	0.40513	0.01125	0.518861	0.000330833	0.424934	0.000330833	0.438327	0.594862	0.250953	0.0186063	0.261517	0.0186063	0.270503	0.00666189	0.305105	0.000203207	0.307295	0.000203207	0.318724	0.00658177	0.343112	0.00658177	0.354333	FALSE
chr7	134357949	T	C	chr7_134357949_T_C	0.0269358	0.417122	0.0331153	0.421808	0.0151154	0.352938	0.000460754	0.400542	0.00056074	0.40476	0.488953	0.317976	0.013087	0.326446	0.015758	0.330896	0.0072959	0.279866	0.000217943	0.322545	0.000261268	0.326393	0.00696604	0.334182	0.0083729	0.33888	FALSE
chr7	134357972	C	T	chr7_134357972_C_T	0.0207643	0.502637	0.0207643	0.515959	0.00454732	0.968712	9.49595e-05	0.678426	9.49595e-05	0.69263	0.501786	0.308753	0.0105483	0.363746	0.0105483	0.375672	0.00226191	0.593022	4.77287e-05	0.522598	4.77287e-05	0.536863	0.00482557	0.423524	0.00482557	0.435411	FALSE
chr7	134358135	T	C	chr7_134358135_T_C	0.045811	0.293435	0.045811	0.301593	0.0091084	0.642979	0.000506293	0.38996	0.000506293	0.400652	0.573243	0.263445	0.0274374	0.207667	0.0274374	0.214369	0.00535661	0.368127	0.000307705	0.289659	0.000307705	0.298827	0.0102561	0.247881	0.0102561	0.256029	FALSE
chr7	134358346	A	G	chr7_134358346_A_G	0.0694118	0.198848	0.0694118	0.204546	0.0117257	0.491298	0.000849968	0.273124	0.000849968	0.280808	0.617564	0.236375	0.0426091	0.142838	0.0426091	0.147001	0.00725941	0.282392	0.000527155	0.202121	0.000527155	0.208871	0.0142814	0.176169	0.0142814	0.182147	FALSE
chr7	134358420	A	G	chr7_134358420_A_G	0.198489	0.0352068	0.244066	0.0352016	0.0686937	0.0163619	0.0161152	0.0233156	0.0181747	0.0233406	0.660044	0.211655	0.135371	0.0276994	0.160164	0.0276119	0.0463075	0.0128306	0.0109326	0.0183852	0.012053	0.0184143	0.0377408	0.0342063	0.0485574	0.0343783	TRUE
chr7	134358423	A	G	chr7_134358423_A_G	0.191262	0.0517104	0.231397	0.0523287	0.0644658	0.0186094	0.0112143	0.0363768	0.0138639	0.0367654	0.66104	0.212506	0.121715	0.0412411	0.14938	0.0421738	0.0430806	0.0146327	0.00716716	0.0278581	0.00899351	0.0283319	0.0407228	0.0481037	0.0476333	0.0481337	TRUE
chr7	134358609	C	A	chr7_134358609_C_A	0.00663817	0.597968	0.0159515	0.605554	0.00625547	0.860904	4.98915e-05	0.690789	0.000100857	0.699813	0.605948	0.245313	0.00398799	0.408351	0.00898729	0.41633	0.00380544	0.45967	2.93091e-05	0.51204	5.66668e-05	0.520987	0.00131477	0.536215	0.0034457	0.543603	FALSE
chr7	134358667	G	A	chr7_134358667_G_A	0.0113074	0.571711	0.0176912	0.580304	0.00913089	0.64702	9.81707e-05	0.618467	0.000156027	0.627349	0.59637	0.251238	0.00720862	0.388483	0.0112954	0.39526	0.00538466	0.364878	6.12552e-05	0.454074	9.82942e-05	0.461968	0.00246757	0.526559	0.00371247	0.534621	FALSE
chr7	134432100	A	G	chr7_134432100_A_G	-0.145823	0.0710419	0.145823	0.0698502	0.0439465	0.0483298	-0.00651528	0.0546533	0.00651528	0.054337	0.706696	0.184484	-0.10195	0.0476038	0.10195	0.0470636	0.030928	0.0306476	-0.00453649	0.0392164	0.00453649	0.0392532	-0.0250012	0.088256	0.0250012	0.085437	TRUE
chr7	134432202	C	G	chr7_134432202_C_G	-0.0139415	0.582199	0.0170928	0.572267	0.0106684	0.549335	-0.000173529	0.571754	0.000198165	0.56151	0.761711	0.14709	-0.011056	0.341918	0.0132826	0.335268	0.00815644	0.251964	-0.000136777	0.38089	0.000154184	0.373227	-0.00151643	0.680888	0.00192928	0.672795	FALSE
chr7	134458938	T	C	chr7_134458938_T_C	-0.00709244	0.72052	0.0100684	0.710772	0.00685785	0.809803	-5.67669e-05	0.754127	7.39471e-05	0.743838	0.924001	0.0214319	-0.00651405	0.411296	0.00928334	0.402631	0.00633167	0.319206	-5.21382e-05	0.502327	6.8125e-05	0.492645	-0.000362037	0.90611	0.000444607	0.896796	FALSE
chr7	134459111	G	C	chr7_134459111_G_C	0.0320866	0.264015	0.0528146	0.265573	0.0265359	0.136076	0.000980826	0.198647	0.00148637	0.198332	0.936116	0.0133843	0.0300408	0.12509	0.0495284	0.124698	0.0248612	0.0477592	0.000919855	0.114277	0.00139526	0.113299	0.000982899	0.665631	0.00196421	0.667988	FALSE
chr7	134459206	G	A	chr7_134459206_G_A	0.0736826	0.177429	0.0736826	0.182721	0.0134993	0.406445	0.000999259	0.233398	0.000999259	0.240027	0.939491	0.0115709	0.0689972	0.0810471	0.0689972	0.0827642	0.0126879	0.144147	0.000936137	0.133737	0.000936137	0.137128	0.0028439	0.568198	0.0028439	0.581165	FALSE
chr7	134459733	T	C	chr7_134459733_T_C	-0.179429	0.0648651	0.179515	0.0644676	0.024767	0.169451	-0.00530056	0.0982163	0.00530142	0.0979322	0.792232	0.126332	-0.144787	0.0406537	0.14485	0.0401021	0.0198599	0.0783324	-0.00428303	0.0666175	0.00428366	0.066963	-0.0203042	0.136624	0.0203169	0.133842	FALSE
chr7	134513692	G	A	chr7_134513692_G_A	-0.0161461	0.535947	0.0203066	0.52573	0.00716516	0.782457	-0.000105195	0.628432	0.000135414	0.618536	0.608848	0.243948	-0.00984701	0.351096	0.0124765	0.343245	0.00428736	0.42859	-6.30143e-05	0.458164	8.21127e-05	0.448498	-0.00363148	0.469642	0.00448259	0.460335	FALSE
chr7	134513930	T	C	chr7_134513930_T_C	0.0332084	0.406657	0.0334575	0.414851	0.0117799	0.487835	0.000414047	0.433823	0.00041603	0.443257	0.528112	0.293418	0.0174245	0.31766	0.0175565	0.325135	0.00621099	0.324489	0.000216595	0.350566	0.000217646	0.358757	0.00784096	0.339413	0.00788542	0.347136	FALSE
chr7	134547863	T	C	chr7_134547863_T_C	-0.0434117	0.319246	0.0434117	0.308869	0.00600757	0.870315	-0.000258749	0.50646	0.000258749	0.49235	0.713383	0.18155	-0.0310256	0.190434	0.0310256	0.184508	0.00424426	0.432661	-0.000183469	0.346202	0.000183469	0.334737	-0.00679613	0.358511	0.00679613	0.347414	FALSE
chr7	134562348	G	A	chr7_134562348_G_A	-0.111083	0.154822	0.111083	0.151531	0.0190715	0.24441	-0.00224752	0.199171	0.00224752	0.195645	0.683745	0.193237	-0.0691463	0.111834	0.0691463	0.109312	0.0128635	0.14384	-0.00138825	0.145386	0.00138825	0.142405	-0.0228798	0.153479	0.0228798	0.150228	FALSE
chr7	134562393	T	A	chr7_134562393_T_A	-0.362605	0.0136292	0.362605	0.0134631	0.05048	0.0360084	-0.0190812	0.0194105	0.0190812	0.0191729	0.659731	0.20736	-0.231262	0.0128889	0.231262	0.012604	0.0325116	0.0274666	-0.0119306	0.0157894	0.0119306	0.0156689	-0.0745272	0.0136684	0.0745272	0.0136464	TRUE
chr7	134562456	T	C	chr7_134562456_T_C	-0.0165455	0.419196	0.0322112	0.416064	0.0133546	0.416958	-0.000262401	0.416454	0.000461225	0.414333	0.625863	0.2277	-0.0108437	0.291658	0.0197043	0.289802	0.00835694	0.244555	-0.000173086	0.310717	0.000285176	0.308998	-0.00317735	0.381721	0.00646109	0.378785	FALSE
chr7	134603161	C	G	chr7_134603161_C_G	-0.00506512	0.627453	0.0149538	0.622231	0.013248	0.421277	-5.10665e-05	0.613239	0.000178383	0.608622	0.658097	0.215473	-0.00368702	0.426683	0.0100882	0.42276	0.00862028	0.236453	-3.77183e-05	0.439372	0.000120145	0.435237	-0.00100513	0.608223	0.00285342	0.60306	FALSE
chr7	134603308	G	A	chr7_134603308_G_A	-0.136075	0.0813039	0.136075	0.0798434	0.0368955	0.0739694	-0.00527269	0.0714627	0.00527269	0.0709889	0.626083	0.2338	-0.0842306	0.0635938	0.0842306	0.0625095	0.022563	0.0581235	-0.00317255	0.0567799	0.00317255	0.0565529	-0.0281277	0.0735724	0.0281277	0.071563	FALSE
chr7	134606039	C	T	chr7_134606039_C_T	-0.0200819	0.537157	0.0200819	0.523185	0.0076275	0.755218	-0.000155639	0.60567	0.000155639	0.590309	0.584428	0.25988	-0.0119171	0.35939	0.0119171	0.347347	0.00449137	0.416495	-9.2852e-05	0.44586	9.2852e-05	0.43182	-0.00446195	0.465872	0.00446195	0.453455	FALSE
chr7	134606043	T	A	chr7_134606043_T_A	-4.18039e-05	0.691601	0.0107692	0.693688	0.00418872	0.977928	-2.78772e-06	0.817259	4.55158e-05	0.819677	0.588701	0.257398	-0.000357533	0.469265	0.00628511	0.470806	0.00247874	0.572064	-2.97854e-06	0.619421	2.67472e-05	0.621078	6.03395e-05	0.621322	0.00236594	0.623428	FALSE
chr7	134606117	C	T	chr7_134606117_C_T	-0.00424693	0.708829	0.0105114	0.7058	0.00892215	0.660058	-5.67138e-05	0.698365	0.000106425	0.694764	0.632863	0.231375	-0.00296336	0.469586	0.00664832	0.465476	0.00565563	0.355302	-3.83122e-05	0.509103	6.75992e-05	0.505538	-0.000682789	0.662812	0.00206107	0.659184	FALSE
chr7	134632908	T	C	chr7_134632908_T_C	-0.00547255	0.788144	0.00764388	0.784413	0.00567793	0.894148	-2.80028e-05	0.848272	4.43535e-05	0.845447	0.21099	0.587946	-0.00107349	0.741611	0.00150991	0.738589	0.0011898	0.733299	-5.56104e-06	0.794078	8.79879e-06	0.791889	-0.0012179	0.705173	0.00182765	0.702226	FALSE
chr7	134638077	G	A	chr7_134638077_G_A	-0.144099	0.0714587	0.144099	0.0700587	0.0179196	0.273551	-0.00256951	0.120957	0.00256951	0.11875	0.637334	0.225219	-0.0923256	0.0552226	0.0923256	0.0544847	0.0113676	0.169775	-0.0016367	0.0911893	0.0016367	0.0900766	-0.0293949	0.0657134	0.0293949	0.0639686	FALSE
chr7	134641192	A	T	chr7_134641192_A_T	-0.0204649	0.534609	0.0204649	0.520636	0.00814416	0.715874	-0.000174634	0.590576	0.000174634	0.575201	0.309975	0.468024	-0.00649545	0.481629	0.00649545	0.468425	0.00254697	0.5682	-5.53326e-05	0.534217	5.53326e-05	0.520031	-0.00508916	0.430355	0.00508916	0.41877	FALSE
chr7	134641225	G	A	chr7_134641225_G_A	-0.0286342	0.450521	0.0286342	0.438858	0.012324	0.461361	-0.000353429	0.450835	0.000353429	0.437883	0.316252	0.461522	-0.00904664	0.428119	0.00904664	0.415861	0.00388196	0.457783	-0.000111085	0.429335	0.000111085	0.416626	-0.00731219	0.347423	0.00731219	0.336964	FALSE
chr7	134641304	G	T	chr7_134641304_G_T	-0.263104	0.0258517	0.263104	0.025323	0.0483509	0.0398345	-0.0134265	0.0279952	0.0134265	0.0277771	0.336499	0.441089	-0.0921467	0.0600534	0.0921467	0.0592625	0.016373	0.102895	-0.00469477	0.0425601	0.00469477	0.0425029	-0.0672372	0.0150036	0.0672372	0.0149612	TRUE
chr7	134641367	C	T	chr7_134641367_C_T	-0.0286205	0.121674	0.114948	0.119622	0.0243878	0.163647	-0.00135632	0.136148	0.00299534	0.134234	0.360279	0.418962	-0.000824166	0.161622	0.0449681	0.157476	0.00860016	0.239122	-0.000288311	0.152513	0.00112643	0.149159	-0.00869365	0.0818023	0.0296378	0.0805869	FALSE
chr7	134646549	C	G	chr7_134646549_C_G	-0.0863466	0.140828	0.0944613	0.139054	0.0199984	0.22416	-0.00189831	0.1631	0.00203639	0.16182	0.908938	0.0287719	-0.0772236	0.0669799	0.0847697	0.0668188	0.0181029	0.0840105	-0.00169246	0.0943812	0.00182087	0.0944309	-0.00492561	0.446551	0.00524636	0.436923	FALSE
chr7	134646584	T	A	chr7_134646584_T_A	-0.120591	0.109937	0.120591	0.107268	0.0208418	0.230271	-0.00308614	0.141392	0.00308614	0.139082	0.910037	0.0274237	-0.108771	0.0512053	0.108771	0.0502084	0.0187961	0.0857429	-0.00276382	0.0811412	0.00276382	0.0802941	-0.00638328	0.393415	0.00638328	0.382421	FALSE
chr7	134646673	A	G	chr7_134646673_A_G	0.030608	0.286379	0.0460129	0.29193	0.0151444	0.346346	0.00044268	0.296049	0.000693859	0.302511	0.908468	0.0275684	0.0276703	0.138712	0.0419349	0.141273	0.0137965	0.128618	0.000400206	0.174015	0.000632793	0.177536	0.00168951	0.633735	0.00227702	0.643588	FALSE
chr7	134647423	G	A	chr7_134647423_G_A	-0.0267594	0.500283	0.0286207	0.494131	0.0173795	0.289077	-0.000639925	0.447861	0.000660067	0.443025	0.694034	0.194135	-0.0186053	0.355005	0.0199989	0.351444	0.0120225	0.159841	-0.000445974	0.338877	0.000461055	0.336154	-0.004481	0.516127	0.00470013	0.508437	FALSE
chr7	134669776	A	G	chr7_134669776_A_G	-0.00151201	0.814271	0.00642154	0.807852	0.00792405	0.732301	9.63008e-07	0.808669	5.56926e-05	0.802783	0.798949	0.115589	-0.00120652	0.52045	0.00508604	0.514638	0.00633977	0.320771	5.70918e-07	0.567804	4.41984e-05	0.562002	-0.000130206	0.862313	0.000692316	0.855478	FALSE
chr7	134669890	C	G	chr7_134669890_C_G	0.108782	0.125333	0.108782	0.12885	0.0195488	0.244479	0.00272076	0.153709	0.00272076	0.156888	0.843386	0.083085	0.0898378	0.0657385	0.0898378	0.0671338	0.0163157	0.103513	0.00222997	0.0951338	0.00222997	0.0967302	0.0105753	0.264721	0.0105753	0.272204	FALSE
chr7	134670089	C	G	chr7_134670089_C_G	0.141175	0.0772846	0.141175	0.0788117	0.02686	0.135394	0.00395181	0.0905998	0.00395181	0.0915651	0.836601	0.0883336	0.117803	0.0406769	0.117803	0.0410203	0.0224334	0.0585972	0.0033016	0.0560613	0.0033016	0.0563069	0.0127999	0.193654	0.0127999	0.200612	FALSE
chr7	134670297	G	T	chr7_134670297_G_T	-0.00136188	0.68141	0.011914	0.679765	0.0102341	0.57648	1.90755e-05	0.67199	0.000136824	0.670608	0.72345	0.171641	-0.00104729	0.438658	0.00904578	0.437134	0.00750584	0.276382	1.34514e-05	0.472984	0.000104805	0.470913	-0.00021754	0.724186	0.00156724	0.722918	FALSE
chr7	134670396	A	C	chr7_134670396_A_C	0.0645034	0.198083	0.0645034	0.204509	0.0148473	0.358416	0.000966375	0.23647	0.000966375	0.243499	0.664787	0.209467	0.0432651	0.128932	0.0432651	0.132712	0.00976433	0.205433	0.00064086	0.167156	0.00064086	0.172468	0.0119742	0.196867	0.0119742	0.204828	FALSE
chr7	134710709	G	T	chr7_134710709_G_T	0.0144788	0.449816	0.0270739	0.454216	0.0143274	0.38682	0.000352475	0.41304	0.000466476	0.416808	0.511428	0.300649	0.00705634	0.334899	0.0135278	0.338909	0.00715618	0.289243	0.000168219	0.330296	0.000227014	0.33412	0.00348858	0.367889	0.00655954	0.3717	FALSE
chr7	134710822	T	C	chr7_134710822_T_C	-0.0192787	0.400578	0.0324964	0.394253	0.0102636	0.571839	-0.000252433	0.44729	0.000374207	0.440255	0.620989	0.229264	-0.0133722	0.263019	0.0209057	0.2585	0.00666502	0.313826	-0.000179445	0.321809	0.000248851	0.316674	-0.00312177	0.375656	0.00624355	0.37037	FALSE
chr7	134749874	C	G	chr7_134749874_C_G	0.00248209	0.836048	0.00498286	0.84464	0.00384011	0.989521	7.50148e-06	0.906352	1.98105e-05	0.914667	0.402971	0.382459	0.000822153	0.659214	0.00200122	0.667896	0.00157697	0.676351	2.33682e-06	0.765294	8.1403e-06	0.773929	0.000574813	0.749185	0.00127666	0.757672	FALSE
chr7	134749910	C	A	chr7_134749910_C_A	0.00220434	0.819728	0.00583645	0.820385	0.00518854	0.941855	1.26756e-05	0.871014	3.07562e-05	0.872878	0.430016	0.36045	0.000755812	0.673363	0.0023934	0.673189	0.00223413	0.59593	4.37199e-06	0.748786	1.25644e-05	0.747797	0.000552583	0.742511	0.00148308	0.742463	FALSE
chr7	134749990	A	G	chr7_134749990_A_G	-0.0100343	0.68308	0.0120061	0.673131	0.00768243	0.747126	-6.85822e-05	0.728366	8.48515e-05	0.717961	0.494549	0.314729	-0.00491406	0.500559	0.00601374	0.490545	0.00373275	0.467044	-3.25079e-05	0.569007	4.15816e-05	0.558686	-0.00261842	0.58027	0.0030535	0.569887	FALSE
chr7	134750686	T	C	chr7_134750686_T_C	0.0270171	0.424647	0.0270171	0.437697	0.00842578	0.69388	0.000233926	0.496174	0.000233926	0.510498	0.452327	0.343784	0.012126	0.331042	0.012126	0.342974	0.00381389	0.459373	0.000105371	0.398875	0.000105371	0.412675	0.00690887	0.327639	0.00690887	0.337947	FALSE
chr7	134750697	T	C	chr7_134750697_T_C	-0.0297132	0.440776	0.0297132	0.428631	0.0102734	0.572196	-0.000340955	0.484807	0.000340955	0.472001	0.440437	0.352564	-0.0133125	0.36077	0.0133125	0.349748	0.00450768	0.41447	-0.000150416	0.405115	0.000150416	0.392439	-0.00769487	0.344209	0.00769487	0.334385	FALSE
chr7	134755649	A	G	chr7_134755649_A_G	0.157975	0.0613394	0.157975	0.0623121	0.0304087	0.105327	0.00496631	0.0706557	0.00496631	0.0713484	0.308802	0.470291	0.0480038	0.116064	0.0480038	0.119199	0.0093906	0.214981	0.00150192	0.0971451	0.00150192	0.0985932	0.0402131	0.0380441	0.0402131	0.0390116	FALSE
chr7	134756023	A	C	chr7_134756023_A_C	0.00568304	0.812935	0.00648836	0.817614	0.0050462	0.938724	2.8521e-05	0.883336	3.24081e-05	0.887223	0.18405	0.6265	0.00064553	0.805201	0.000828769	0.809017	0.000943504	0.77255	3.19602e-06	0.854235	4.09104e-06	0.857744	0.00123855	0.753429	0.00145768	0.757684	FALSE
chr7	134845630	T	C	chr7_134845630_T_C	0.130021	0.0806834	0.130021	0.0823168	0.0230924	0.172364	0.00300324	0.10324	0.00300324	0.104848	0.443222	0.353247	0.056029	0.0966983	0.056029	0.0990904	0.0102889	0.192186	0.00130253	0.103648	0.00130253	0.105434	0.0327993	0.0533952	0.0327993	0.055085	FALSE
chr7	134856315	T	A	chr7_134856315_T_A	-0.0812548	0.13565	0.100317	0.134059	0.0160528	0.323689	-0.0017305	0.184789	0.00187853	0.182999	0.52379	0.294982	-0.0454193	0.11917	0.0535328	0.11757	0.008623	0.240723	-0.000950375	0.154116	0.00101338	0.152419	-0.0185338	0.103153	0.0232529	0.101456	FALSE
chr7	134865087	A	G	chr7_134865087_A_G	-0.0251616	0.35613	0.0440785	0.355675	0.0125441	0.46603	-0.000678321	0.393817	0.000809243	0.393188	0.756032	0.143599	-0.02096	0.211154	0.0339517	0.211382	0.00971731	0.218217	-0.000545435	0.26385	0.000635237	0.26438	-0.00195468	0.423098	0.00573066	0.421756	FALSE
chr7	134865176	G	A	chr7_134865176_G_A	0.0186424	0.467642	0.025964	0.473537	0.0198529	0.226589	0.000422103	0.367657	0.000539406	0.371571	0.776896	0.129111	0.0143119	0.270526	0.0202723	0.27335	0.0153493	0.109705	0.000324668	0.240607	0.00041968	0.242399	0.00222145	0.575826	0.00293917	0.581851	FALSE
chr7	134865335	G	C	chr7_134865335_G_C	-0.0234437	0.461151	0.0265878	0.452097	0.0109142	0.536101	-0.000278649	0.486546	0.000315608	0.477966	0.801434	0.110154	-0.0189189	0.259104	0.0215427	0.25415	0.00882748	0.230517	-0.000225392	0.313637	0.000256236	0.307746	-0.00259777	0.603057	0.00285819	0.593754	FALSE
chr7	134865339	C	T	chr7_134865339_C_T	-0.0207244	0.458483	0.0267735	0.44926	0.0111751	0.523653	-0.000271336	0.474376	0.000330325	0.465211	0.802345	0.109117	-0.0159547	0.252124	0.0213001	0.246919	0.00903854	0.229353	-0.000214045	0.305269	0.00026617	0.298773	-0.00261206	0.58721	0.0029868	0.577133	FALSE
chr7	134865368	C	T	chr7_134865368_C_T	0.0103031	0.473958	0.0263188	0.47438	0.0192506	0.239459	0.000204059	0.398698	0.000485752	0.398737	0.805042	0.107603	0.00844425	0.270683	0.0208238	0.270504	0.0157065	0.107541	0.000164766	0.253851	0.000387951	0.254267	0.00119885	0.58077	0.00322499	0.583747	FALSE
chr7	134865405	T	C	chr7_134865405_T_C	-0.00741746	0.0803105	0.136193	0.0797054	0.0281793	0.124583	-0.000736665	0.0886287	0.00389074	0.088414	0.800821	0.109914	-0.00388977	0.0441063	0.11082	0.0440796	0.0224497	0.0587342	-0.000523002	0.0562099	0.00314038	0.0564023	-0.00289312	0.172766	0.0142084	0.171949	FALSE
chr7	134865483	G	A	chr7_134865483_G_A	-0.0969883	0.128747	0.0969883	0.125382	0.021529	0.194728	-0.00208961	0.141744	0.00208961	0.138933	0.778751	0.128392	-0.0756478	0.0724586	0.0756478	0.0710639	0.0167239	0.0949867	-0.00162669	0.0915249	0.00162669	0.0905343	-0.012233	0.209767	0.012233	0.202241	FALSE
chr7	134954138	C	G	chr7_134954138_C_G	-0.00147015	0.89112	0.00358764	0.888664	0.00443725	0.968529	-4.79638e-06	0.935303	1.55744e-05	0.933358	0.423213	0.368384	-0.000470314	0.715537	0.00145359	0.712718	0.00188823	0.635412	-1.33545e-06	0.79591	6.3461e-06	0.793614	-0.000335043	0.816208	0.000916208	0.813824	FALSE
chr7	134986056	G	A	chr7_134986056_G_A	-0.026002	0.460271	0.026002	0.447654	0.0070342	0.801593	-0.00018264	0.569216	0.00018264	0.554379	0.644184	0.21538	-0.0165614	0.294773	0.0165614	0.284192	0.00457319	0.411149	-0.000117605	0.404374	0.000117605	0.391673	-0.00528606	0.424289	0.00528606	0.412586	FALSE
chr7	134986279	G	A	chr7_134986279_G_A	0.014541	0.602285	0.014541	0.616	0.00603128	0.883133	8.91083e-05	0.689154	8.91083e-05	0.703337	0.828464	0.0928021	0.0121869	0.334453	0.0121869	0.346006	0.00501145	0.385231	7.48788e-05	0.452089	7.48788e-05	0.465381	0.00125125	0.746615	0.00125125	0.75942	FALSE
chr7	134986516	A	G	chr7_134986516_A_G	0.113848	0.110511	0.124364	0.111422	0.0209129	0.21981	0.00308872	0.139288	0.00316926	0.139869	0.905337	0.0296335	0.103948	0.0521774	0.113172	0.0521022	0.0190351	0.083262	0.00281146	0.0819766	0.00288211	0.0813587	0.00511139	0.398896	0.00584817	0.406533	FALSE
chr7	134987197	C	T	chr7_134987197_C_T	-0.339841	0.0139486	0.339841	0.0137819	0.0774743	0.0107005	-0.0260765	0.0113608	0.0260765	0.0111135	0.652538	0.218347	-0.222056	0.0129249	0.222056	0.0126385	0.0505498	0.00948684	-0.0170408	0.00958254	0.0170408	0.00928764	-0.071172	0.0125391	0.071172	0.0124408	TRUE
chr7	134992776	G	C	chr7_134992776_G_C	-0.0104448	0.704353	0.0108409	0.693378	0.00667734	0.825298	-7.62478e-05	0.749261	7.85731e-05	0.737904	0.403384	0.383967	-0.00432553	0.566817	0.00446575	0.556059	0.00271956	0.550613	-3.19579e-05	0.630833	3.2781e-05	0.619438	-0.00279626	0.598043	0.0028566	0.587341	FALSE
chr7	134992830	T	C	chr7_134992830_T_C	0.00128466	0.473318	0.0244585	0.476122	0.0167761	0.29933	-9.17613e-05	0.406682	0.000418259	0.409715	0.419926	0.370366	-0.000446687	0.385582	0.0101541	0.38878	0.00723591	0.288497	-5.40186e-05	0.34813	0.000182161	0.351705	0.000830462	0.376769	0.00617527	0.379725	FALSE
chr7	134993307	C	T	chr7_134993307_C_T	-0.000351425	0.889114	0.00349476	0.887165	0.00665457	0.819451	-2.51302e-06	0.900429	2.34841e-05	0.898672	0.406175	0.380855	-0.000226462	0.732994	0.00132993	0.730827	0.00268932	0.551388	-1.44191e-06	0.769001	8.87046e-06	0.766925	-3.17576e-05	0.810402	0.000971783	0.808319	FALSE
chr7	134995385	C	T	chr7_134995385_C_T	-0.0832723	0.188229	0.0832723	0.183739	0.035202	0.0814724	-0.0034311	0.130071	0.0034311	0.127782	0.347176	0.431554	-0.0305027	0.218729	0.0305027	0.21249	0.0125032	0.15518	-0.00125165	0.14713	0.00125165	0.144517	-0.020652	0.133327	0.020652	0.129534	FALSE
chr7	134995449	T	G	chr7_134995449_T_G	0.0553636	0.266411	0.0587271	0.270629	0.0162675	0.323978	0.0011772	0.277804	0.001215	0.281979	0.36806	0.412854	0.0245024	0.256088	0.0255129	0.261156	0.00648017	0.324072	0.000536594	0.259599	0.00054795	0.264086	0.014302	0.191378	0.0151119	0.195487	FALSE
chr7	134995649	G	A	chr7_134995649_G_A	0.00522087	0.664104	0.0127617	0.666278	0.00925687	0.639278	3.69077e-05	0.688336	0.000118441	0.690173	0.383947	0.398022	0.0030519	0.542454	0.00554104	0.545428	0.00352544	0.483662	2.45763e-05	0.579146	5.14932e-05	0.581896	0.0012322	0.570626	0.00318211	0.57293	FALSE
chr7	134996008	G	A	chr7_134996008_G_A	-0.0208037	0.528795	0.0216594	0.517981	0.0153842	0.339209	-0.000349257	0.469203	0.000360602	0.459009	0.318065	0.459468	-0.00636951	0.491078	0.00661773	0.480773	0.00483562	0.395245	-0.000104813	0.44671	0.000108104	0.436086	-0.00560046	0.419849	0.00581958	0.410246	FALSE
chr7	135147302	C	T	chr7_135147302_C_T	-0.0903558	0.1447	0.0903558	0.140719	0.02222	0.187345	-0.00210745	0.150001	0.00210745	0.146978	0.395611	0.388272	-0.0367311	0.163014	0.0367311	0.158598	0.0089927	0.226469	-0.000876167	0.152684	0.000876167	0.149308	-0.0226067	0.10203	0.0226067	0.0989176	FALSE
chr7	135148304	C	G	chr7_135148304_C_G	0.303183	0.0179286	0.303183	0.0182097	0.049882	0.0362094	0.015246	0.022428	0.015246	0.0225024	0.783243	0.13269	0.237103	0.01129	0.237103	0.0114238	0.038936	0.0184582	0.0118762	0.0146137	0.0118762	0.0147813	0.0405434	0.03797	0.0405434	0.038893	TRUE
chr7	135148462	C	A	chr7_135148462_C_A	-0.0319019	0.456373	0.0319019	0.445922	0.012473	0.45632	-0.000482218	0.461048	0.000482218	0.450462	0.66883	0.204136	-0.0223496	0.290087	0.0223496	0.281889	0.0084184	0.245627	-0.000341956	0.3234	0.000341956	0.314552	-0.005267	0.459318	0.005267	0.44737	FALSE
chr7	135148481	G	A	chr7_135148481_G_A	-0.0286811	0.434595	0.0286811	0.422369	0.0110712	0.52709	-0.000300534	0.467767	0.000300534	0.454357	0.655778	0.212174	-0.0183159	0.277241	0.0183159	0.268107	0.0073254	0.281225	-0.000193284	0.328388	0.000193284	0.317251	-0.00593868	0.400341	0.00593868	0.388879	FALSE
chr7	135148826	C	T	chr7_135148826_C_T	0.0605124	0.226093	0.0605124	0.232549	0.0259864	0.148387	0.00182804	0.179001	0.00182804	0.183516	0.344451	0.432722	0.021	0.249915	0.021	0.258624	0.00908592	0.229243	0.000644819	0.193147	0.000644819	0.19949	0.0153897	0.16005	0.0153897	0.165622	FALSE
chr7	135160561	T	G	chr7_135160561_T_G	-0.0167851	0.608167	0.0167851	0.595172	0.00955275	0.617426	-0.000201411	0.610857	0.000201411	0.596912	0.287672	0.493305	-0.00455011	0.556193	0.00455011	0.542929	0.00270381	0.553782	-5.24479e-05	0.570039	5.24479e-05	0.556237	-0.00416978	0.501936	0.00416978	0.489516	FALSE
chr7	135160663	C	T	chr7_135160663_C_T	0.214418	0.0396862	0.214418	0.0398156	0.0612022	0.0226662	0.0149048	0.0283931	0.0149048	0.0283888	0.363087	0.416767	0.0780325	0.0721529	0.0780325	0.0736902	0.0220795	0.0618243	0.00542003	0.0405937	0.00542003	0.0404729	0.0547581	0.0234473	0.0547581	0.0237819	TRUE
chr7	135160680	G	A	chr7_135160680_G_A	0.0947646	0.125494	0.0947646	0.128708	0.0313558	0.103273	0.00309606	0.106651	0.00309606	0.107895	0.333196	0.445415	0.0325052	0.170558	0.0325052	0.176505	0.010728	0.188197	0.00109039	0.12722	0.00109039	0.130282	0.0245756	0.0819024	0.0245756	0.084445	FALSE
chr7	135169313	C	T	chr7_135169313_C_T	-0.077024	0.189293	0.077024	0.18481	0.0184119	0.25702	-0.00141982	0.212622	0.00141982	0.207875	0.702294	0.187052	-0.0528264	0.12214	0.0528264	0.119467	0.01286	0.14204	-0.00096773	0.148134	0.00096773	0.144806	-0.0136796	0.207188	0.0136796	0.200628	FALSE
chr7	135169463	T	C	chr7_135169463_T_C	-0.0453044	0.306181	0.0453044	0.296301	0.012831	0.439743	-0.000586429	0.338807	0.000586429	0.329039	0.725814	0.172349	-0.0333352	0.178113	0.0333352	0.172707	0.00931541	0.216855	-0.000429893	0.226051	0.000429893	0.218955	-0.00685012	0.34997	0.00685012	0.339036	FALSE
chr7	135169812	A	C	chr7_135169812_A_C	-0.00110383	0.779167	0.0078109	0.775738	0.0105608	0.556999	-5.85062e-06	0.743358	7.89084e-05	0.740122	0.771882	0.141584	-0.00113127	0.501747	0.00608593	0.499978	0.00817599	0.249571	-7.04199e-06	0.516451	6.13739e-05	0.513855	-1.27031e-05	0.817495	0.000924147	0.81474	FALSE
chr7	135169863	C	T	chr7_135169863_C_T	0.00699853	0.771671	0.00699853	0.785034	0.00632357	0.842654	4.1112e-05	0.819643	4.1112e-05	0.83359	0.781344	0.135568	0.00539641	0.511237	0.00539641	0.525268	0.00498282	0.38926	3.20268e-05	0.602376	3.20268e-05	0.616439	0.000924147	0.799569	0.000924147	0.812885	FALSE
chr7	135170227	G	A	chr7_135170227_G_A	-0.0189938	0.561353	0.0199737	0.550469	0.0108364	0.542317	-0.000216447	0.575749	0.000227288	0.564732	0.875515	0.0608804	-0.0167331	0.320285	0.0175831	0.313069	0.00949839	0.210119	-0.000190945	0.371616	0.000200349	0.363138	-0.00128301	0.767649	0.00135605	0.757742	FALSE
chr7	135170740	G	A	chr7_135170740_G_A	0.0228146	0.348729	0.0363484	0.355419	0.013634	0.405684	0.000366716	0.356017	0.000496987	0.362617	0.953207	0.00645992	0.0220515	0.164769	0.0346384	0.168137	0.0130312	0.140897	0.000353765	0.206018	0.000474921	0.210203	0.000663734	0.763719	0.00120044	0.7711	FALSE
chr7	135170881	G	C	chr7_135170881_G_C	0.0183013	0.218547	0.0670591	0.218981	0.0211312	0.20456	0.000399244	0.213227	0.00138409	0.214028	0.953278	0.00634624	0.0173969	0.0997536	0.0645135	0.100517	0.0201453	0.0703339	0.000381513	0.119392	0.00133196	0.120143	0.000736777	0.655759	0.00213094	0.658235	FALSE
chr7	135170967	A	G	chr7_135170967_A_G	0.031725	0.412689	0.0372727	0.418053	0.0118524	0.507726	0.000696287	0.44403	0.000740512	0.449116	0.940196	0.0115019	0.0297055	0.219797	0.0347812	0.221427	0.0111042	0.185684	0.000648305	0.278182	0.000688767	0.281186	0.00113216	0.758887	0.00136081	0.766904	FALSE
chr7	135170972	T	C	chr7_135170972_T_C	0.0905361	0.131975	0.0905361	0.13544	0.0167879	0.293486	0.00152973	0.169525	0.00152973	0.173556	0.941317	0.0109492	0.085044	0.0596725	0.085044	0.0604541	0.015786	0.104299	0.00143536	0.0968372	0.00143536	0.0983427	0.0034981	0.506799	0.0034981	0.519247	FALSE
chr7	135170973	G	C	chr7_135170973_G_C	0.0802229	0.15933	0.0802229	0.164062	0.0233971	0.171874	0.00194143	0.151646	0.00194143	0.154863	0.940667	0.0112812	0.0754131	0.0722022	0.0754131	0.0737049	0.0219655	0.0604733	0.00182239	0.0865632	0.00182239	0.087626	0.00309319	0.544607	0.00309319	0.557233	FALSE
chr7	135171154	G	A	chr7_135171154_G_A	-0.0111994	0.694876	0.0113083	0.686058	0.00794634	0.731448	-9.18028e-05	0.732698	9.26903e-05	0.722807	0.901021	0.0372876	-0.010192	0.427788	0.010287	0.419274	0.00714342	0.285635	-8.31872e-05	0.508865	8.39608e-05	0.499215	-0.000619274	0.874322	0.000628801	0.86648	FALSE
chr7	135176850	G	A	chr7_135176850_G_A	-0.0245675	0.479837	0.0245675	0.467278	0.0107267	0.548222	-0.000260597	0.497497	0.000260597	0.483575	0.0537339	0.853609	-0.00131938	0.746026	0.00131938	0.73308	0.000583768	0.83942	-1.41151e-05	0.723902	1.41151e-05	0.710217	-0.00440319	0.472307	0.00440319	0.460344	FALSE
chr7	135177269	C	A	chr7_135177269_C_A	0.00761461	0.751538	0.00785048	0.761111	0.009556	0.61848	7.20709e-05	0.741463	7.36706e-05	0.751526	0.0383553	0.887136	0.000219426	0.891894	0.000232031	0.899851	0.000362527	0.886289	2.11351e-06	0.881532	2.199e-06	0.889581	0.000995602	0.792537	0.00101783	0.801273	FALSE
chr7	135177270	A	G	chr7_135177270_A_G	0.0352034	0.367365	0.0352034	0.3786	0.0108162	0.54368	0.000368434	0.425803	0.000368434	0.438466	0.0428966	0.876721	0.001636	0.707533	0.001636	0.720355	0.000445904	0.866584	1.66653e-05	0.690831	1.66653e-05	0.704317	0.00554806	0.407413	0.00554806	0.419136	FALSE
chr7	135177285	G	A	chr7_135177285_G_A	0.0143962	0.473679	0.0232906	0.482841	0.00716881	0.789171	9.36977e-05	0.568228	0.000175442	0.577608	0.0420106	0.879525	0.000830004	0.765868	0.000970037	0.775554	0.000290444	0.903227	5.92982e-06	0.785319	7.21679e-06	0.794988	0.002882	0.503075	0.00376804	0.512349	FALSE
chr7	135185695	A	G	chr7_135185695_A_G	0.0675961	0.187986	0.0675961	0.194365	0.0141177	0.381971	0.000961	0.232337	0.000961	0.239303	0.288046	0.492026	0.0193767	0.24982	0.0193767	0.259149	0.00409765	0.442972	0.000277421	0.261867	0.000277421	0.27179	0.0173603	0.12941	0.0173603	0.134374	FALSE
chr7	135186596	T	C	chr7_135186596_T_C	0.158553	0.0744691	0.158553	0.0761311	0.0260971	0.15736	0.00559454	0.0943418	0.00559454	0.0954886	0.408009	0.381261	0.0676931	0.0961304	0.0676931	0.0991757	0.0109958	0.191085	0.00248607	0.0994667	0.00248607	0.101739	0.0405084	0.0474082	0.0405084	0.0485237	FALSE
chr7	135186633	G	A	chr7_135186633_G_A	0.0105891	0.61396	0.0149286	0.623488	0.00768269	0.742869	5.32645e-05	0.674067	0.000106138	0.682076	0.371599	0.412204	0.00367942	0.501892	0.00570004	0.509774	0.00293072	0.535943	1.6755e-05	0.56559	4.13747e-05	0.572585	0.00266288	0.502969	0.00388555	0.51029	FALSE
chr7	135186650	T	C	chr7_135186650_T_C	0.0174515	0.567515	0.0174515	0.581285	0.0156584	0.327482	0.000251002	0.508011	0.000251002	0.52185	0.374251	0.410156	0.00699471	0.471174	0.00699471	0.483791	0.00579805	0.344159	0.000100216	0.435513	0.000100216	0.449149	0.00476682	0.461175	0.00476682	0.474065	FALSE
chr7	135186671	T	C	chr7_135186671_T_C	0.0418699	0.310619	0.0418699	0.320667	0.0125194	0.454513	0.000558267	0.340525	0.000558267	0.351633	0.386224	0.399671	0.0154819	0.288525	0.0154819	0.299259	0.00468777	0.404662	0.000198765	0.310916	0.000198765	0.322517	0.0107976	0.22673	0.0107976	0.234651	FALSE
chr7	135187023	C	T	chr7_135187023_C_T	0.0588075	0.224888	0.0588075	0.231758	0.0273904	0.128873	0.00160565	0.170704	0.00160565	0.17448	0.418434	0.373379	0.0250378	0.21262	0.0250378	0.220146	0.0117524	0.1649	0.00069461	0.163294	0.00069461	0.168112	0.015069	0.15923	0.015069	0.164587	FALSE
chr7	135187251	C	G	chr7_135187251_C_G	-0.0238668	0.493471	0.0253913	0.482959	0.010336	0.568625	-0.000279987	0.532851	0.000289917	0.521982	0.333434	0.447831	-0.00840505	0.458739	0.0087389	0.448086	0.0035396	0.48646	-9.74003e-05	0.486621	9.9575e-05	0.475676	-0.00617845	0.394706	0.0065913	0.385127	FALSE
chr7	135193183	A	G	chr7_135193183_A_G	-0.00343685	0.660534	0.0129162	0.65534	0.00651308	0.840997	-1.09788e-05	0.725046	9.12504e-05	0.719192	0.129635	0.711778	-0.000328186	0.703884	0.00179629	0.697462	0.00086446	0.787349	-5.1543e-07	0.745064	1.29474e-05	0.738511	-0.000844753	0.580107	0.00297569	0.574334	FALSE
chr7	135193485	G	C	chr7_135193485_G_C	-0.000257084	0.728097	0.00953121	0.728099	0.00835731	0.702318	-4.67453e-06	0.734982	8.04248e-05	0.735077	0.140515	0.69425	-0.000268354	0.748464	0.00131158	0.746123	0.00117473	0.733894	-2.587e-06	0.756863	1.11171e-05	0.754489	-1.58788e-06	0.647049	0.00221509	0.646779	FALSE
chr7	135196132	G	C	chr7_135196132_G_C	0.0432159	0.339241	0.0432159	0.34848	0.0185359	0.250543	0.000832522	0.300986	0.000832522	0.309703	0.0864967	0.788938	0.00445559	0.573879	0.00445559	0.586705	0.00160982	0.67382	8.68039e-05	0.492887	8.68039e-05	0.50592	0.00919542	0.295493	0.00919542	0.304447	FALSE
chr7	135196179	C	T	chr7_135196179_C_T	-0.0539127	0.260931	0.0539127	0.252511	0.0318635	0.0972129	-0.00180195	0.171684	0.00180195	0.168205	0.0889134	0.784793	-0.00502704	0.538594	0.00502704	0.524635	0.00295078	0.536563	-0.000173842	0.370888	0.000173842	0.359172	-0.0116154	0.226322	0.0116154	0.217998	FALSE
chr7	135210780	T	C	chr7_135210780_T_C	0.0134261	0.392217	0.0318892	0.395097	0.00827498	0.69794	-3.42957e-06	0.50026	0.000254777	0.50225	0.724231	0.172963	0.00993765	0.230931	0.0231911	0.232755	0.00597233	0.342171	-1.03741e-06	0.336935	0.000184504	0.338908	0.00200549	0.434414	0.00482557	0.437733	FALSE
chr7	135211309	T	A	chr7_135211309_T_A	0.00357091	0.494101	0.0225	0.496746	0.00735642	0.776054	1.42219e-05	0.575607	0.000173248	0.578649	0.946638	0.00828544	0.00306637	0.242938	0.0213436	0.24495	0.00697436	0.293359	1.0973e-05	0.349289	0.000164613	0.352549	0.000204837	0.836359	0.000757419	0.839737	FALSE
chr7	135211631	T	C	chr7_135211631_T_C	0.0220742	0.475476	0.028442	0.478564	0.0244302	0.155916	0.000500733	0.355986	0.000663416	0.357213	0.965325	0.00312398	0.0216001	0.242974	0.0276948	0.24377	0.0235735	0.0520042	0.000490049	0.207365	0.000645761	0.207256	0.000420789	0.861535	0.000646268	0.863374	FALSE
chr7	135254295	C	T	chr7_135254295_C_T	-0.310189	0.0171358	0.310189	0.0170964	0.0794935	0.00982837	-0.0252232	0.0125076	0.0252232	0.0122641	0.203042	0.600746	-0.0641475	0.0893661	0.0641475	0.0870289	0.0164901	0.10078	-0.00532785	0.0352795	0.00532785	0.0354144	-0.0763628	0.0110664	0.0763628	0.011031	TRUE
chr7	135281319	G	C	chr7_135281319_G_C	-0.00877387	0.622265	0.014873	0.613654	0.00484097	0.924196	-3.44966e-05	0.742502	7.94844e-05	0.734157	0.494393	0.314411	-0.004329	0.459541	0.00736083	0.45181	0.00239067	0.581913	-1.6792e-05	0.591842	3.91552e-05	0.583231	-0.00200391	0.532785	0.00356003	0.525162	FALSE
chr7	135281536	C	T	chr7_135281536_C_T	-0.0606509	0.227263	0.0606509	0.22071	0.0229101	0.181874	-0.00148978	0.195531	0.00148978	0.190907	0.590933	0.254171	-0.0365465	0.163266	0.0365465	0.158397	0.0136233	0.133569	-0.000901758	0.151344	0.000901758	0.147416	-0.0135033	0.190033	0.0135033	0.183729	FALSE
chr7	135281657	C	A	chr7_135281657_C_A	0.00393277	0.406251	0.0312754	0.406618	0.0153997	0.337891	0.00011422	0.376461	0.000506296	0.377172	0.623405	0.234236	0.00366614	0.269037	0.0195571	0.269743	0.0095864	0.209472	8.93322e-05	0.272548	0.000317256	0.273783	0.000498595	0.369327	0.00633565	0.370558	FALSE
chr7	135282331	C	T	chr7_135282331_C_T	-0.00973598	0.695287	0.0118675	0.688709	0.00746291	0.769775	-6.76817e-05	0.743051	8.65689e-05	0.73628	0.564149	0.269729	-0.00520297	0.510324	0.0065207	0.504622	0.00423425	0.433252	-3.60274e-05	0.578367	4.77028e-05	0.572252	-0.00235959	0.614001	0.00282325	0.607641	FALSE
chr7	135335458	G	A	chr7_135335458_G_A	-0.0267535	0.453015	0.0267535	0.440354	0.0101411	0.582554	-0.000265593	0.49227	0.000265593	0.478138	0.418448	0.368694	-0.010966	0.372797	0.010966	0.360771	0.00425979	0.431511	-0.000109129	0.414006	0.000109129	0.400587	-0.00677867	0.353957	0.00677867	0.342993	FALSE
chr7	135335528	G	A	chr7_135335528_G_A	-0.0340974	0.391363	0.0340974	0.380217	0.011363	0.513779	-0.0004289	0.422587	0.0004289	0.4111	0.469005	0.330948	-0.0158615	0.314039	0.0158615	0.303911	0.00533519	0.36772	-0.000198093	0.348045	0.000198093	0.336806	-0.0085174	0.307191	0.0085174	0.297643	FALSE
chr7	135363212	G	A	chr7_135363212_G_A	0.0370442	0.337369	0.0437747	0.342508	0.0180099	0.287342	0.000946451	0.315743	0.00103075	0.319525	0.405878	0.380549	0.0143928	0.308628	0.0170661	0.314053	0.00719848	0.290569	0.000367346	0.286016	0.00040083	0.290134	0.009224	0.255009	0.0111676	0.25914	FALSE
chr7	135363281	G	C	chr7_135363281_G_C	0.104458	0.121107	0.104458	0.123596	0.0251966	0.161119	0.00288748	0.126492	0.00288748	0.128243	0.446755	0.349181	0.0476329	0.126926	0.0476329	0.130297	0.0114556	0.172776	0.00132945	0.1202	0.00132945	0.122557	0.0266828	0.0807897	0.0266828	0.0830903	FALSE
chr7	135459914	T	C	chr7_135459914_T_C	0.239328	0.0315086	0.239328	0.0320265	0.0585052	0.0244684	0.0153008	0.0253332	0.0153008	0.0256903	0.451052	0.346693	0.109858	0.0458502	0.109858	0.0466801	0.0266147	0.0437248	0.0070804	0.0304025	0.0070804	0.0303869	0.0610175	0.019234	0.0610175	0.0194503	TRUE
chr7	135481773	C	T	chr7_135481773_C_T	0.0147752	0.60065	0.0147752	0.614378	0.0123254	0.463814	0.000182264	0.545707	0.000182264	0.560257	0.0210505	0.927647	0.000274781	0.86845	0.000274781	0.881487	0.000250916	0.912249	3.33443e-06	0.83843	3.33443e-06	0.851839	0.00147197	0.717147	0.00147197	0.729632	FALSE
chr7	135509453	G	T	chr7_135509453_G_T	-0.00136846	0.760611	0.00793659	0.757716	0.0100618	0.585051	-6.54605e-06	0.733219	8.21104e-05	0.730708	0.82164	0.105765	-0.0012824	0.484456	0.00651576	0.481218	0.00825926	0.248646	-6.9894e-06	0.508564	6.7191e-05	0.505337	-0.000150849	0.837833	0.000789177	0.83514	FALSE
chr7	135509518	G	C	chr7_135509518_G_C	0.00909446	0.567	0.0185085	0.571169	0.0220236	0.187673	0.000211989	0.437679	0.000413693	0.440116	0.851768	0.0811613	0.00747762	0.33512	0.0156402	0.336901	0.0187511	0.0785512	0.000174571	0.282541	0.000349474	0.283724	0.000765359	0.752026	0.0013624	0.756451	FALSE
chr7	135509692	T	G	chr7_135509692_T_G	-0.0259205	0.469932	0.0282822	0.461441	0.0106151	0.558115	-0.000394568	0.499777	0.000416752	0.491402	0.915874	0.0264572	-0.0237997	0.240445	0.0259178	0.236248	0.00970275	0.218362	-0.000361576	0.309148	0.000381472	0.303924	-0.00114804	0.77354	0.00129412	0.764492	FALSE
chr7	135509865	A	G	chr7_135509865_A_G	-0.0624298	0.22384	0.0624298	0.216625	0.0105835	0.555179	-0.000718565	0.315874	0.000718565	0.306584	0.952594	0.00670927	-0.0594603	0.0988525	0.0594603	0.0964042	0.0100828	0.200837	-0.00068475	0.180809	0.00068475	0.175415	-0.00210077	0.663693	0.00210077	0.650887	FALSE
chr7	135510572	C	T	chr7_135510572_C_T	0.317419	0.0159316	0.317419	0.0162232	0.0561419	0.0267969	0.0178708	0.0180546	0.0178708	0.018271	0.955096	0.00596818	0.303361	0.00621765	0.303361	0.00644869	0.0536492	0.0080975	0.017087	0.00919328	0.017087	0.00943347	0.010977	0.212022	0.010977	0.220757	TRUE
chr7	135510783	C	T	chr7_135510783_C_T	1.19757e-05	0.855216	0.00460205	0.853477	0.00521042	0.931876	-3.6229e-06	0.897076	2.40936e-05	0.89491	0.865094	0.0702534	-1.28161e-05	0.553568	0.00398953	0.552984	0.00451653	0.41475	-3.26445e-06	0.657409	2.093e-05	0.655558	7.93941e-06	0.924541	0.000312813	0.923132	FALSE
chr7	135557703	A	G	chr7_135557703_A_G	-0.269075	0.025511	0.269075	0.0251543	0.0486877	0.0394824	-0.0141091	0.0280419	0.0141091	0.0276744	0.853858	0.0766678	-0.231483	0.0130963	0.231483	0.0128319	0.0416658	0.0164204	-0.0121505	0.0165935	0.0121505	0.0164664	-0.0212983	0.108321	0.0212983	0.104943	TRUE
chr7	135558162	C	T	chr7_135558162_C_T	0.0165981	0.566243	0.0165981	0.580072	0.00719498	0.789478	0.000111723	0.643626	0.000111723	0.658047	0.901883	0.0385139	0.0149926	0.301706	0.0149926	0.311833	0.00648764	0.312633	0.000100901	0.405785	0.000100901	0.419052	0.000952729	0.795194	0.000952729	0.807777	FALSE
chr7	135558225	T	G	chr7_135558225_T_G	0.00326271	0.765184	0.0076551	0.768741	0.00757135	0.760336	2.2555e-05	0.774868	5.84749e-05	0.778358	0.900916	0.0394915	0.00294188	0.452016	0.00689747	0.455535	0.00682031	0.29829	2.03335e-05	0.518101	5.26784e-05	0.521359	0.000203249	0.898487	0.000419201	0.900912	FALSE
chr7	135558308	A	G	chr7_135558308_A_G	0.0047135	0.673244	0.0116898	0.67892	0.00919683	0.642093	3.59438e-05	0.672309	0.000108476	0.677427	0.897421	0.0423936	0.00419798	0.379316	0.0105062	0.383908	0.00825356	0.247338	3.19145e-05	0.432306	9.75067e-05	0.43709	0.000312813	0.85462	0.000649443	0.85947	FALSE
chr7	135558492	T	C	chr7_135558492_T_C	-0.162271	0.0625297	0.162271	0.0613931	0.0270354	0.134878	-0.00471762	0.0806155	0.00471762	0.0799271	0.876925	0.0585017	-0.142696	0.030521	0.142696	0.0301412	0.0237658	0.0532347	-0.00415832	0.0469055	0.00415832	0.0467957	-0.0106976	0.239421	0.0106976	0.231292	TRUE
chr7	135568481	G	A	chr7_135568481_G_A	0.00204331	0.740037	0.00874479	0.742006	0.0123846	0.459409	2.85157e-05	0.6668	0.000104984	0.668995	0.0763819	0.807378	0.000367323	0.808055	0.000722635	0.809834	0.000925205	0.775767	4.46967e-06	0.773477	8.49051e-06	0.775555	0.000597043	0.686444	0.00179748	0.688699	FALSE
chr7	135569521	T	C	chr7_135569521_T_C	0.0148197	0.548131	0.019034	0.556833	0.0255418	0.147352	0.000395059	0.380564	0.000490432	0.387039	0.109381	0.747792	0.00143317	0.674589	0.00201984	0.682572	0.00286846	0.539592	4.13772e-05	0.533633	5.46541e-05	0.542078	0.00319958	0.485437	0.00414596	0.492857	FALSE
chr7	135569944	T	C	chr7_135569944_T_C	0.00419351	0.68931	0.0110441	0.692542	0.0123548	0.468562	0.000101897	0.624077	0.000155592	0.628341	0.203219	0.600392	0.000905437	0.659512	0.00217967	0.662456	0.00249522	0.575773	2.07687e-05	0.620856	3.0693e-05	0.624867	0.00102736	0.586754	0.00278038	0.589995	FALSE
chr7	135644942	T	C	chr7_135644942_T_C	-0.161591	0.0631916	0.161591	0.0620492	0.0469037	0.044455	-0.00834491	0.0495619	0.00834491	0.0492165	0.597564	0.250472	-0.0985124	0.0545681	0.0985124	0.0535134	0.0283187	0.039385	-0.00514232	0.041724	0.00514232	0.041263	-0.0344824	0.0543334	0.0344824	0.0530707	TRUE
chr7	135645230	T	C	chr7_135645230_T_C	-0.00605896	0.765536	0.00796836	0.761277	0.00662276	0.832542	-2.93232e-05	0.826826	4.45889e-05	0.823017	0.665032	0.208378	-0.00352143	0.54621	0.00494289	0.541571	0.00447933	0.419975	-1.68806e-05	0.633511	2.82427e-05	0.629643	-0.00146244	0.722083	0.00174508	0.717752	FALSE
chr7	135650717	C	T	chr7_135650717_C_T	-0.0105137	0.647807	0.0139605	0.638051	0.0110897	0.528187	-0.000135502	0.62383	0.000166973	0.614116	0.590493	0.252915	-0.00492645	0.46491	0.00737956	0.457037	0.00642595	0.31564	-6.3272e-05	0.475821	8.567e-05	0.467638	-0.00248345	0.587361	0.00308684	0.578562	FALSE
chr7	135650930	C	T	chr7_135650930_C_T	-0.131674	0.0998414	0.131674	0.0976286	0.020415	0.221249	-0.0030915	0.133311	0.0030915	0.130822	0.625128	0.228809	-0.0849042	0.0767502	0.0849042	0.0748558	0.0131746	0.145711	-0.00207335	0.102094	0.00207335	0.0999683	-0.0246217	0.099085	0.0246217	0.0961302	FALSE
chr7	135651074	C	T	chr7_135651074_C_T	-0.112553	0.122111	0.114885	0.120778	0.0203865	0.225189	-0.00274314	0.154782	0.00277368	0.153768	0.6045	0.242083	-0.0648718	0.102753	0.0665195	0.101497	0.0122164	0.159678	-0.00160188	0.124266	0.00162346	0.123407	-0.0238992	0.111021	0.0241882	0.108825	FALSE
chr7	135662359	C	G	chr7_135662359_C_G	0.0431135	0.31162	0.0466979	0.317098	0.0221972	0.193189	0.00100034	0.259571	0.00105106	0.263644	0.963212	0.00313733	0.0415943	0.148496	0.0449918	0.150594	0.0214016	0.0647817	0.000963081	0.150228	0.00101116	0.15173	0.00128618	0.73442	0.00143227	0.742267	FALSE
chr7	135662853	T	A	chr7_135662853_T_A	0.0893327	0.15018	0.0893327	0.154322	0.02325	0.175494	0.00231448	0.150047	0.00231448	0.153148	0.908475	0.0304984	0.0813975	0.0706498	0.0813975	0.0722961	0.0211834	0.0652277	0.00211639	0.0872679	0.00211639	0.0888656	0.00433809	0.459865	0.00433809	0.472009	FALSE
chr7	135672728	A	C	chr7_135672728_A_C	-0.0142853	0.6498	0.0142853	0.635841	0.00370924	0.993114	-5.89894e-05	0.811632	5.89894e-05	0.797441	0.381939	0.401308	-0.00503117	0.531555	0.00503117	0.518548	0.00137315	0.702656	-2.01209e-05	0.686613	2.01209e-05	0.672704	-0.00353621	0.544454	0.00353621	0.532216	FALSE
chr7	135673156	G	A	chr7_135673156_G_A	-0.00130301	0.799652	0.00666864	0.800446	0.00410705	0.990234	-5.04802e-06	0.886888	2.62368e-05	0.888796	0.654402	0.2129	-0.000441185	0.5574	0.00435241	0.558666	0.00267352	0.551583	-1.56008e-06	0.692814	1.7034e-05	0.694173	-0.000476364	0.757187	0.00134335	0.757373	FALSE
chr7	135673520	T	C	chr7_135673520_T_C	0.140547	0.0714467	0.140547	0.0726032	0.0223743	0.185649	0.00315834	0.0994951	0.00315834	0.100595	0.689522	0.188429	0.0968035	0.0501761	0.0968035	0.0507158	0.0151789	0.111283	0.00213958	0.0724873	0.00213958	0.0730284	0.0245995	0.0834847	0.0245995	0.086136	FALSE
chr7	135801059	T	G	chr7_135801059_T_G	0.0598639	0.274537	0.0598639	0.279714	0.0236567	0.182072	0.00195052	0.234615	0.00195052	0.239448	0.601523	0.247354	0.0380545	0.193976	0.0380545	0.198943	0.014586	0.127685	0.00127351	0.175721	0.00127351	0.180402	0.0120774	0.242733	0.0120774	0.249013	FALSE
chr7	135801412	C	A	chr7_135801412_C_A	-0.0065503	0.73578	0.00958058	0.727339	0.00686992	0.808067	-4.4891e-05	0.783531	6.21677e-05	0.774671	0.578743	0.261922	-0.00345502	0.514454	0.00546535	0.50655	0.00397167	0.448527	-2.42542e-05	0.59137	3.57158e-05	0.582415	-0.00161329	0.662308	0.00217222	0.654225	FALSE
chr7	135801497	G	C	chr7_135801497_G_C	-0.046166	0.302591	0.046166	0.293723	0.0194321	0.238417	-0.000970419	0.26588	0.000970419	0.259295	0.559052	0.274447	-0.0262347	0.223671	0.0262347	0.216003	0.0108754	0.179783	-0.00055219	0.210122	0.00055219	0.203622	-0.0106499	0.250592	0.0106499	0.242255	FALSE
chr7	135801673	G	A	chr7_135801673_G_A	-0.0218322	0.524986	0.0218322	0.513032	0.00750263	0.765348	-0.000173156	0.607474	0.000173156	0.592819	0.443522	0.351263	-0.0102123	0.405409	0.0102123	0.39336	0.00333731	0.497911	-8.16269e-05	0.488359	8.16269e-05	0.475188	-0.00545755	0.423575	0.00545755	0.411907	FALSE
chr7	135831475	G	A	chr7_135831475_G_A	-0.137827	0.0785096	0.137827	0.0773752	0.0327615	0.0919794	-0.0046163	0.0760846	0.0046163	0.0756864	0.39244	0.391082	-0.05608	0.109596	0.05608	0.106655	0.012822	0.145657	-0.00186076	0.0882044	0.00186076	0.0870931	-0.0348127	0.0513483	0.0348127	0.0501417	FALSE
chr7	135831593	C	T	chr7_135831593_C_T	0.0467463	0.262786	0.0576097	0.264736	0.0116918	0.507072	0.000653361	0.335504	0.000738109	0.337611	0.355746	0.423117	0.0167035	0.27884	0.0202628	0.281382	0.00397939	0.451705	0.000215273	0.322501	0.000242513	0.326537	0.0116916	0.195991	0.0146101	0.197932	FALSE
chr7	135831639	T	C	chr7_135831639_T_C	0.286027	0.0269544	0.286027	0.0273935	0.0529658	0.0332967	0.0171874	0.0294281	0.0171874	0.0300928	0.385268	0.397415	0.105847	0.0563873	0.105847	0.0568402	0.0196867	0.0752108	0.00628753	0.0410195	0.00628753	0.0414669	0.0746638	0.0164306	0.0746638	0.0162964	TRUE
chr7	135905462	G	C	chr7_135905462_G_C	-0.00285972	0.676248	0.0124716	0.673488	0.00700858	0.799975	-2.6754e-05	0.723544	9.94137e-05	0.72006	0.257605	0.528056	-0.000919178	0.640324	0.00302995	0.637752	0.00179883	0.646114	-8.20491e-06	0.680906	2.41772e-05	0.677208	-0.000568462	0.585856	0.00309954	0.583769	FALSE
chr7	135966409	C	T	chr7_135966409_C_T	0.00125362	0.553597	0.0184948	0.552406	0.00860685	0.684023	3.4743e-05	0.587376	0.000172037	0.585944	0.481528	0.325233	0.0012251	0.41026	0.00902685	0.408408	0.00416523	0.436876	2.29521e-05	0.463836	8.48172e-05	0.461586	0.000281055	0.461098	0.00448259	0.459824	FALSE
chr7	135966497	T	C	chr7_135966497_T_C	0.0381143	0.32428	0.0381143	0.336006	0.0132285	0.42026	0.000504677	0.338001	0.000504677	0.349449	0.513535	0.30404	0.0192924	0.246478	0.0192924	0.255737	0.006771	0.300663	0.000254653	0.267809	0.000254653	0.278065	0.00921606	0.253985	0.00921606	0.263703	FALSE
chr7	135966745	T	C	chr7_135966745_T_C	0.14252	0.0899602	0.145801	0.090728	0.0238591	0.185651	0.00470336	0.120294	0.00475419	0.121073	0.602904	0.246817	0.0941112	0.0694968	0.0955866	0.0706451	0.0149117	0.127513	0.00311982	0.0931826	0.00314268	0.0933219	0.0301793	0.0801529	0.0309065	0.0811439	FALSE
chr7	135971352	A	G	chr7_135971352_A_G	0.0435811	0.286849	0.0435811	0.297121	0.0126626	0.445019	0.000554433	0.318525	0.000554433	0.32939	0.41803	0.369792	0.0182536	0.256771	0.0182536	0.266213	0.00528571	0.369609	0.000231971	0.281461	0.000231971	0.291997	0.0109564	0.212851	0.0109564	0.221546	FALSE
chr7	135976801	A	G	chr7_135976801_A_G	-0.00979939	0.443961	0.0320914	0.440844	0.00947776	0.618416	-0.000169847	0.506052	0.000423437	0.503464	0.88807	0.047449	-0.00820167	0.254056	0.0286703	0.251723	0.00843733	0.248483	-0.000144817	0.336545	0.000377707	0.334294	-0.000839989	0.721845	0.00169109	0.717543	FALSE
chr7	135977500	G	T	chr7_135977500_G_T	-0.00396764	0.472458	0.0267251	0.471332	0.0163304	0.309351	-7.90928e-06	0.437305	0.00041559	0.437178	0.975178	0.00131982	-0.00384002	0.252313	0.0258501	0.252111	0.0159324	0.103234	-7.60155e-06	0.268989	0.000401969	0.268567	-6.19274e-05	0.842042	0.000763771	0.843477	FALSE
chr7	135977533	A	C	chr7_135977533_A_C	0.0830077	0.148544	0.0830077	0.152978	0.0222774	0.189554	0.00188777	0.150837	0.00188777	0.154007	0.972284	0.00181006	0.0807239	0.0647514	0.0807239	0.0657251	0.0216629	0.0626433	0.00183595	0.0836623	0.00183595	0.0845487	0.00228337	0.618255	0.00228337	0.63104	FALSE
chr7	135981107	G	C	chr7_135981107_G_C	0.0101457	0.697366	0.0101457	0.711117	0.0164984	0.32479	0.000164171	0.604057	0.000164171	0.61857	0.59063	0.248617	0.00570298	0.497493	0.00570298	0.510979	0.0104963	0.201585	0.000101442	0.447755	0.000101442	0.460369	0.00230719	0.631775	0.00230719	0.645579	FALSE
chr7	135993747	T	C	chr7_135993747_T_C	-0.00941065	0.718945	0.0103098	0.708984	0.00545582	0.920174	-4.52427e-05	0.809863	5.12251e-05	0.800858	0.544032	0.284206	-0.0053556	0.512684	0.00581192	0.503205	0.00289626	0.531965	-2.52645e-05	0.628032	2.83005e-05	0.619098	-0.00223732	0.6335	0.00244693	0.62472	FALSE
chr7	135993779	C	A	chr7_135993779_C_A	0.0132653	0.641796	0.0132653	0.655634	0.00796456	0.731132	9.85099e-05	0.682604	9.85099e-05	0.697462	0.570978	0.266754	0.00807181	0.441171	0.00807181	0.454119	0.00445804	0.417102	5.86554e-05	0.508724	5.86554e-05	0.522463	0.00279308	0.577895	0.00279308	0.591129	FALSE
chr7	135994207	T	C	chr7_135994207_T_C	0.0679377	0.200659	0.0679377	0.207261	0.0153332	0.349619	0.00124526	0.233405	0.00124526	0.240404	0.691327	0.193864	0.0458047	0.127958	0.0458047	0.131724	0.0104548	0.189228	0.00082586	0.162367	0.00082586	0.167173	0.0124553	0.212377	0.0124553	0.219653	FALSE
chr7	135994279	T	G	chr7_135994279_T_G	0.0184759	0.591345	0.0195823	0.600238	0.00970059	0.611244	0.00026686	0.607274	0.00027391	0.616157	0.676234	0.203572	0.0126808	0.400072	0.0135181	0.407303	0.00655549	0.3137	0.000185243	0.441795	0.000190579	0.449592	0.00330121	0.579984	0.00343776	0.589508	FALSE
chr7	135994469	T	C	chr7_135994469_T_C	0.0160742	0.585226	0.0160742	0.600058	0.00708813	0.794591	0.000123568	0.646911	0.000123568	0.661862	0.631078	0.232436	0.0103425	0.383801	0.0103425	0.396033	0.00446027	0.421286	7.88018e-05	0.472452	7.88018e-05	0.486265	0.00318847	0.542669	0.00318847	0.555761	FALSE
chr7	136009850	G	T	chr7_136009850_G_T	0.000853848	0.827504	0.0054968	0.82492	0.0105315	0.5543	1.23129e-05	0.789713	6.15177e-05	0.786019	0.314753	0.462975	0.000575163	0.715427	0.00187834	0.711048	0.00323747	0.503814	7.70629e-06	0.703176	2.08174e-05	0.698685	0.000265176	0.749159	0.00145926	0.745323	FALSE
chr7	136012881	A	C	chr7_136012881_A_C	1.23437	0.000186942	1.23437	0.000152631	0.167189	0.000500337	0.208463	0.000244831	0.208463	0.000220482	0.562456	0.267257	0.718602	0.000551494	0.718602	0.000525509	0.095096	0.00116242	0.122515	0.000372957	0.122515	0.000334	0.299522	0.000153452	0.299522	0.000122319	TRUE
chr7	136013006	A	C	chr7_136013006_A_C	0.0263509	0.448173	0.0263509	0.460728	0.0144139	0.371814	0.000398302	0.418375	0.000398302	0.430402	0.254158	0.531749	0.00774523	0.451825	0.00774523	0.464962	0.00370386	0.468963	0.000117886	0.424432	0.000117886	0.437836	0.00686124	0.356348	0.00686124	0.367334	FALSE
chr7	136013066	C	T	chr7_136013066_C_T	0.0113098	0.66841	0.0113098	0.682801	0.0100089	0.592145	0.000104476	0.670902	0.000104476	0.685741	0.232488	0.559337	0.00301649	0.626715	0.00301649	0.641169	0.00226468	0.592739	2.72894e-05	0.638286	2.72894e-05	0.652406	0.00317735	0.556557	0.00317735	0.570237	FALSE
chr7	136013120	T	G	chr7_136013120_T_G	0.0101753	0.374587	0.0346657	0.381616	0.0129287	0.434233	7.97314e-05	0.378021	0.000483669	0.385798	0.219914	0.575527	0.00162783	0.449101	0.00700155	0.457044	0.00280022	0.541731	8.82115e-06	0.429903	9.74537e-05	0.438684	0.00239611	0.293042	0.00843959	0.2984	FALSE
chr7	136115068	G	T	chr7_136115068_G_T	0.0125873	0.593275	0.0157808	0.60267	0.00568845	0.900666	7.81405e-05	0.698445	9.3646e-05	0.708951	0.809184	0.116783	0.0103091	0.340691	0.0128208	0.3471	0.00460624	0.408176	6.38863e-05	0.468156	7.60813e-05	0.477635	0.00123061	0.708886	0.001599	0.717928	FALSE
chr7	136115137	C	T	chr7_136115137_C_T	-0.0195163	0.563422	0.0195163	0.549294	0.00567085	0.898554	-0.00010937	0.696033	0.00010937	0.680987	0.824195	0.10513	-0.0160146	0.320815	0.0160146	0.310226	0.00467374	0.404618	-8.96764e-05	0.468484	8.96764e-05	0.454453	-0.00184829	0.699272	0.00184829	0.686134	FALSE
chr7	136115270	G	A	chr7_136115270_G_A	0.014772	0.603829	0.014772	0.617996	0.00477749	0.954906	7.26549e-05	0.733141	7.26549e-05	0.747683	0.835272	0.0962654	0.0123174	0.338776	0.0123174	0.350845	0.00398859	0.448118	6.05399e-05	0.494935	6.05399e-05	0.508766	0.0012846	0.74321	0.0012846	0.756645	FALSE
chr7	136115887	C	T	chr7_136115887_C_T	0.0041331	0.831823	0.00503458	0.839819	0.00395913	0.947512	1.61065e-05	0.900574	2.00071e-05	0.908315	0.656	0.217365	0.0026801	0.593726	0.00328517	0.602563	0.00260354	0.561693	1.04797e-05	0.720762	1.30977e-05	0.729425	0.000871747	0.789224	0.00101783	0.797364	FALSE
chr7	136115915	A	T	chr7_136115915_A_T	-0.00523418	0.802742	0.00671697	0.794118	0.00400658	0.990641	-2.0187e-05	0.891644	2.71261e-05	0.883482	0.629452	0.232944	-0.00327748	0.560066	0.00423668	0.551603	0.00252712	0.566863	-1.26389e-05	0.697414	1.71277e-05	0.688768	-0.0011274	0.754158	0.00139416	0.746303	FALSE
chr7	136115942	T	C	chr7_136115942_T_C	-0.000388729	0.875126	0.00383307	0.87627	0.00289976	0.999642	-9.12257e-07	0.949743	1.04184e-05	0.951876	0.599309	0.250942	-0.000230747	0.668828	0.00231466	0.669597	0.00173477	0.65317	-5.38196e-07	0.808451	6.2857e-06	0.810252	-6.19274e-05	0.820722	0.000890801	0.82261	FALSE
chr7	136179305	C	T	chr7_136179305_C_T	-0.121202	0.131329	0.121202	0.128916	0.0152791	0.350173	-0.00231964	0.19639	0.00231964	0.193055	0.480644	0.324669	-0.0623293	0.125593	0.0623293	0.12298	0.00758731	0.278231	-0.00120053	0.170612	0.00120053	0.167771	-0.0290773	0.0930483	0.0290773	0.0907356	FALSE
chr7	136179355	C	T	chr7_136179355_C_T	-0.103869	0.124745	0.11316	0.12281	0.0197128	0.229396	-0.00229691	0.154972	0.00246876	0.153537	0.481668	0.323987	-0.0523813	0.122354	0.0570375	0.120128	0.00969677	0.209718	-0.00118235	0.139207	0.00126848	0.137354	-0.0252013	0.0864044	0.0275418	0.0848357	FALSE
chr7	136406344	G	C	chr7_136406344_G_C	-0.0952251	0.132553	0.0952251	0.129591	0.0229292	0.182176	-0.00225471	0.143262	0.00225471	0.14034	0.754009	0.156177	-0.0728034	0.0780142	0.0728034	0.0764964	0.0173658	0.0923367	-0.00172626	0.0943105	0.00172626	0.0930944	-0.0129412	0.197787	0.0129412	0.191058	FALSE
chr7	137656734	C	T	chr7_137656734_C_T	0.00550519	0.799671	0.0062164	0.808986	0.00388075	0.992041	2.28396e-05	0.882888	2.50822e-05	0.89248	0.64636	0.222745	0.0036394	0.555375	0.00407668	0.565041	0.00250037	0.569174	1.49987e-05	0.689337	1.63775e-05	0.699509	0.00108452	0.75174	0.00125284	0.761435	FALSE
chr7	137846800	G	T	chr7_137846800_G_T	0.00390726	0.369463	0.0335211	0.371588	0.0272068	0.129434	8.92371e-05	0.243976	0.000911427	0.245836	0.898433	0.041039	0.00332717	0.180172	0.0300981	0.18188	0.0244258	0.0490199	7.5701e-05	0.143231	0.000817692	0.144253	0.000311225	0.689692	0.00176255	0.692176	FALSE
chr7	137846951	C	A	chr7_137846951_C_A	-0.0211156	0.557911	0.0211156	0.545276	0.0321651	0.093465	-0.000696	0.37845	0.000696	0.36984	0.907604	0.0332954	-0.0192369	0.317086	0.0192369	0.308815	0.0292082	0.0343775	-0.000634716	0.229681	0.000634716	0.224454	-0.0011401	0.803333	0.0011401	0.790535	FALSE
chr7	137847206	C	T	chr7_137847206_C_T	-0.0165568	0.606045	0.0165568	0.591879	0.0214799	0.197125	-0.000363811	0.449362	0.000363811	0.43652	0.896562	0.0425733	-0.0147707	0.330416	0.0147707	0.320096	0.0192494	0.0756617	-0.000324337	0.272366	0.000324337	0.26368	-0.000986074	0.817867	0.000986074	0.805299	FALSE
chr7	137847453	C	A	chr7_137847453_C_A	-0.00102023	0.654797	0.0128571	0.653043	0.00963596	0.614563	-2.20453e-06	0.653911	0.000124179	0.652822	0.875626	0.0598593	-0.00102687	0.389964	0.0112123	0.389039	0.00843564	0.241318	-3.33749e-06	0.440181	0.000108295	0.438888	5.24001e-05	0.83356	0.00082411	0.832995	FALSE
chr7	137847530	T	C	chr7_137847530_T_C	-0.00576263	0.724168	0.0097156	0.716376	0.00744641	0.767894	-4.49996e-05	0.744255	7.27889e-05	0.735928	0.858045	0.0746801	-0.00502114	0.419061	0.00835264	0.41209	0.0063996	0.31582	-3.92391e-05	0.495101	6.26595e-05	0.487255	-0.000373152	0.863289	0.000662146	0.855982	FALSE
chr7	137899260	C	T	chr7_137899260_C_T	-0.0776642	0.168723	0.0776642	0.163429	0.0276528	0.125215	-0.00217262	0.137846	0.00217262	0.135241	0.757451	0.149414	-0.0586765	0.0967591	0.0586765	0.0944897	0.0209945	0.0648313	-0.00164414	0.0910317	0.00164414	0.0899482	-0.0108627	0.238079	0.0108627	0.229554	FALSE
chr7	137899579	T	C	chr7_137899579_T_C	-0.0693682	0.230605	0.0693682	0.225748	0.0150765	0.359311	-0.00129115	0.26616	0.00129115	0.260317	0.741077	0.157055	-0.0522472	0.138077	0.0522472	0.134809	0.0111419	0.178887	-0.000961543	0.179721	0.000961543	0.17585	-0.00942249	0.306559	0.00942249	0.298107	FALSE
chr7	137921250	A	G	chr7_137921250_A_G	0.0641813	0.215642	0.0641813	0.221841	0.0205346	0.211075	0.00129712	0.207146	0.00129712	0.212401	0.40891	0.378221	0.0279651	0.212157	0.0279651	0.218723	0.00836091	0.24424	0.000564203	0.196568	0.000564203	0.202495	0.0160868	0.155747	0.0160868	0.160911	FALSE
chr7	137936098	C	T	chr7_137936098_C_T	-0.0522316	0.266927	0.0522316	0.258281	0.0157712	0.326922	-0.000822869	0.280295	0.000822869	0.272184	0.574672	0.261322	-0.0306408	0.194263	0.0306408	0.187966	0.00902068	0.225852	-0.000478742	0.216575	0.000478742	0.209397	-0.0111565	0.233746	0.0111565	0.225474	FALSE
chr7	137936116	A	G	chr7_137936116_A_G	-0.00615881	0.743714	0.00888606	0.739628	0.00774439	0.74618	-5.47432e-05	0.768073	7.50002e-05	0.763507	0.559744	0.270857	-0.00307373	0.548543	0.00457368	0.544563	0.00429023	0.429887	-2.69928e-05	0.597404	3.81341e-05	0.593791	-0.00153866	0.677932	0.00209124	0.673716	FALSE
chr7	137936149	A	G	chr7_137936149_A_G	0.0334203	0.36378	0.0334203	0.37539	0.0127577	0.442044	0.000430675	0.369978	0.000430675	0.382561	0.545459	0.280552	0.0176459	0.262946	0.0176459	0.2723	0.00689595	0.295716	0.000226409	0.284668	0.000226409	0.295188	0.00785366	0.298251	0.00785366	0.308609	FALSE
chr7	137936322	G	C	chr7_137936322_G_C	0.00345853	0.757008	0.0078136	0.761841	0.0156925	0.3253	5.9855e-05	0.649527	0.000121662	0.654077	0.444856	0.351142	0.000924348	0.593908	0.00351348	0.596847	0.00692503	0.294898	1.7381e-05	0.536002	5.40431e-05	0.539581	0.00101624	0.677711	0.00188958	0.681533	FALSE
chr7	137958976	T	C	chr7_137958976_T_C	0.027104	0.451419	0.027104	0.463052	0.0163269	0.325603	0.000572058	0.392693	0.000572058	0.403472	0.0577163	0.846824	0.00146515	0.71743	0.00146515	0.730543	0.000939794	0.778586	2.95006e-05	0.633836	2.95006e-05	0.647285	0.00476364	0.451476	0.00476364	0.463403	FALSE
chr7	137967406	C	A	chr7_137967406_C_A	-0.00995692	0.658611	0.0139303	0.654076	0.00982347	0.601616	-0.000108635	0.669338	0.000145155	0.665061	0.438006	0.356356	-0.0050023	0.511188	0.0066987	0.507135	0.00427686	0.428779	-5.42915e-05	0.540105	6.9843e-05	0.536547	-0.00252632	0.558305	0.00350445	0.553747	FALSE
chr7	137986938	A	G	chr7_137986938_A_G	-0.017058	0.508897	0.0231395	0.500039	0.0111131	0.531169	-0.000278125	0.508804	0.000330152	0.500807	0.23702	0.556579	-0.00487839	0.515013	0.00587004	0.505367	0.00279522	0.560452	-7.82127e-05	0.514967	8.66964e-05	0.505327	-0.00442543	0.399388	0.00591168	0.391875	FALSE
chr7	138001356	C	G	chr7_138001356_C_G	0.00412462	0.849771	0.00476729	0.855237	0.00824963	0.703839	5.33562e-05	0.821017	5.73643e-05	0.827564	0.743424	0.1633	0.00303803	0.617631	0.00352065	0.624144	0.00612962	0.334023	3.95303e-05	0.636112	4.25379e-05	0.642514	0.000552583	0.860419	0.000651031	0.864682	FALSE
chr7	138002303	T	G	chr7_138002303_T_G	0.0931172	0.129072	0.0931172	0.132205	0.0163889	0.305442	0.00155991	0.171379	0.00155991	0.175703	0.971048	0.00231533	0.0903886	0.0563494	0.0903886	0.0569457	0.015914	0.103049	0.00151417	0.0963755	0.00151417	0.097752	0.00270099	0.577035	0.00270099	0.589579	FALSE
chr7	138008837	G	A	chr7_138008837_G_A	-0.0725581	0.205642	0.0725581	0.199661	0.0356268	0.0909934	-0.00323991	0.142995	0.00323991	0.141285	0.654763	0.217707	-0.0476246	0.142189	0.0476246	0.138645	0.0232157	0.0618475	-0.00212029	0.106703	0.00212029	0.105584	-0.0148705	0.193697	0.0148705	0.188013	FALSE
chr7	138147202	A	G	chr7_138147202_A_G	-0.0177662	0.417648	0.0363126	0.417436	0.0179991	0.275362	-0.000635248	0.376884	0.000847061	0.37718	0.549266	0.280756	-0.00991554	0.311781	0.0201022	0.312135	0.00986982	0.206942	-0.000354343	0.294909	0.00046832	0.295441	-0.00366801	0.354109	0.00809184	0.353038	FALSE
chr7	138478679	G	A	chr7_138478679_G_A	0.0563941	0.240547	0.0563941	0.248412	0.0254796	0.150997	0.00159542	0.186476	0.00159542	0.191048	0.245674	0.543175	0.0145378	0.314949	0.0145378	0.325399	0.00638308	0.321087	0.000419268	0.235943	0.000419268	0.243457	0.014121	0.173304	0.014121	0.179789	FALSE
chr7	138481805	C	T	chr7_138481805_C_T	-0.000596352	0.56806	0.0183002	0.567011	0.0355318	0.0775715	-0.00010166	0.320889	0.000655647	0.319488	0.306202	0.472548	-0.000534032	0.509918	0.00528864	0.508658	0.0108594	0.178591	-4.06102e-05	0.330485	0.000189849	0.329649	-0.000350922	0.455276	0.00469536	0.454138	FALSE
chr7	138752314	G	A	chr7_138752314_G_A	0.0163777	0.581596	0.0163777	0.595337	0.00382115	0.987104	6.6357e-05	0.753734	6.6357e-05	0.768001	0.80268	0.114907	0.0135326	0.336942	0.0135326	0.347695	0.00307852	0.516734	5.4885e-05	0.525557	5.4885e-05	0.540311	0.00148943	0.720001	0.00148943	0.732659	FALSE
chr7	138797825	A	G	chr7_138797825_A_G	0.0901099	0.140678	0.0901099	0.144418	0.0222956	0.184538	0.00209247	0.144456	0.00209247	0.147703	0.458188	0.34252	0.0404358	0.1406	0.0404358	0.144827	0.0101756	0.194747	0.000938281	0.135505	0.000938281	0.138972	0.0223907	0.0977077	0.0223907	0.101033	FALSE
chr7	138797854	C	T	chr7_138797854_C_T	-0.0570857	0.194335	0.0793206	0.19241	0.0124935	0.458129	-0.000892212	0.268681	0.00119053	0.265998	0.444021	0.353154	-0.0251597	0.194423	0.0346015	0.191761	0.00556785	0.359201	-0.000407076	0.243581	0.000533755	0.24049	-0.0134843	0.140509	0.0197056	0.138903	FALSE
chr7	138875999	G	C	chr7_138875999_G_C	-0.463135	0.00713628	0.463135	0.00696439	0.0373008	0.0713081	-0.0180963	0.0205898	0.0180963	0.0203621	0.824873	0.0897603	-0.389584	0.0041307	0.389584	0.00400083	0.0308815	0.031737	-0.0152933	0.0125941	0.0152933	0.0123115	-0.0455658	0.0313286	0.0455658	0.0307785	TRUE
chr7	138886255	G	A	chr7_138886255_G_A	-0.0873464	0.211097	0.0873464	0.206481	0.014776	0.376276	-0.00165397	0.281561	0.00165397	0.275406	0.836745	0.0932939	-0.0730255	0.118	0.0730255	0.115729	0.0123182	0.156389	-0.00137283	0.179833	0.00137283	0.176173	-0.00786478	0.378613	0.00786478	0.3689	FALSE
chr7	138886964	T	C	chr7_138886964_T_C	0.0179359	0.55104	0.0179359	0.565094	0.00704643	0.796257	0.000126502	0.627942	0.000126502	0.643195	0.756146	0.152763	0.0134649	0.321265	0.0134649	0.3322	0.0053139	0.369545	9.4653e-05	0.423009	9.4653e-05	0.436753	0.00267876	0.584887	0.00267876	0.597797	FALSE
chr7	138887007	T	C	chr7_138887007_T_C	-0.0169018	0.597177	0.0169018	0.583891	0.00523316	0.931958	-9.04089e-05	0.727724	9.04089e-05	0.713312	0.729562	0.170272	-0.0126203	0.360642	0.0126203	0.349503	0.00382628	0.460821	-6.78562e-05	0.50934	6.78562e-05	0.495542	-0.00248821	0.625691	0.00248821	0.61319	FALSE
chr7	138904207	T	C	chr7_138904207_T_C	0.0937075	0.130737	0.0937075	0.1343	0.0273575	0.130039	0.00270994	0.119355	0.00270994	0.121363	0.66974	0.207568	0.0630862	0.0888765	0.0630862	0.0908272	0.0183341	0.0832193	0.00182225	0.0873751	0.00182225	0.0886973	0.0172603	0.131316	0.0172603	0.136375	FALSE
chr7	138963199	A	G	chr7_138963199_A_G	0.0175759	0.560301	0.0175759	0.574502	0.0117276	0.492668	0.000194616	0.546207	0.000194616	0.560454	0.376882	0.40916	0.00746387	0.45168	0.00746387	0.465029	0.00431585	0.427065	8.19696e-05	0.459811	8.19696e-05	0.473869	0.00462709	0.452009	0.00462709	0.46392	FALSE
chr7	138963249	C	G	chr7_138963249_C_G	0.00455341	0.8224	0.00561555	0.829608	0.0103945	0.567775	5.00758e-05	0.782384	6.0636e-05	0.791049	0.400441	0.38862	0.0019723	0.65561	0.00240311	0.664301	0.00423692	0.436579	2.16874e-05	0.646007	2.59706e-05	0.65457	0.00106706	0.740891	0.00136558	0.748661	FALSE
chr7	138979575	C	T	chr7_138979575_C_T	-0.000509037	0.791394	0.00688071	0.787844	0.00951337	0.620959	-2.64927e-05	0.768305	6.64455e-05	0.763148	0.102618	0.762666	-0.000251534	0.825311	0.000652978	0.82109	0.00097481	0.773405	-3.71639e-06	0.816481	6.19051e-06	0.811548	-0.00016514	0.738504	0.0014545	0.734832	FALSE
chr7	138980852	A	T	chr7_138980852_A_T	0.0347241	0.350729	0.0347241	0.362344	0.0491304	0.0378578	0.00175108	0.158469	0.00175108	0.161913	0.746388	0.161332	0.0259208	0.199449	0.0259208	0.20664	0.0366005	0.0214202	0.00130432	0.10609	0.00130432	0.10825	0.0048748	0.418078	0.0048748	0.429964	FALSE
chr7	138981362	C	T	chr7_138981362_C_T	0.00625922	0.418885	0.0313748	0.416742	0.0193931	0.23799	0.000227077	0.353309	0.000659464	0.350587	0.906023	0.0342264	0.00538542	0.214666	0.0285239	0.212662	0.0175303	0.0897836	0.000200645	0.211101	0.000598417	0.208415	0.000414437	0.730259	0.00153548	0.728693	FALSE
chr7	138981870	G	A	chr7_138981870_G_A	0.0803746	0.153269	0.0803746	0.157584	0.0353966	0.0786913	0.0029207	0.109482	0.0029207	0.110862	0.874391	0.0605233	0.0703949	0.0759958	0.0703949	0.077216	0.0309038	0.0309727	0.0025554	0.0655056	0.0025554	0.0658521	0.00529241	0.396413	0.00529241	0.407851	FALSE
chr7	139016872	C	T	chr7_139016872_C_T	-0.00344339	0.801259	0.00734927	0.800762	0.00676969	0.824718	-2.49964e-05	0.841046	4.90112e-05	0.840784	0.439203	0.355046	-0.00168694	0.646227	0.00347518	0.646405	0.00295209	0.527268	-1.21921e-05	0.703334	2.31781e-05	0.704162	-0.000865395	0.710729	0.00191657	0.710548	FALSE
chr7	139016887	A	G	chr7_139016887_A_G	0.00916996	0.618634	0.0145728	0.627426	0.00753519	0.762852	8.11117e-05	0.667971	0.000121365	0.676483	0.447619	0.348948	0.00437382	0.481455	0.00637066	0.489236	0.00335211	0.493884	3.78996e-05	0.54243	5.27767e-05	0.550934	0.00249615	0.514888	0.00385538	0.522806	FALSE
chr7	139016961	A	T	chr7_139016961_A_T	-0.0101561	0.705534	0.0112503	0.69516	0.00519706	0.936896	-4.80309e-05	0.811303	5.49761e-05	0.801893	0.48854	0.319744	-0.00536209	0.53774	0.00581613	0.52861	0.00250998	0.567701	-2.54357e-05	0.657613	2.83176e-05	0.648194	-0.00245804	0.614423	0.00274386	0.605288	FALSE
chr7	139017279	T	C	chr7_139017279_T_C	0.30113	0.0184749	0.30113	0.0187962	0.0441362	0.0477773	0.0132939	0.0258111	0.0132939	0.0258864	0.537171	0.286645	0.164655	0.0228088	0.164655	0.0231952	0.0237324	0.0519064	0.00728602	0.0252357	0.00728602	0.0252477	0.0720628	0.0121755	0.0720628	0.0122739	TRUE
chr7	139017618	A	G	chr7_139017618_A_G	-0.00691231	0.801317	0.00691231	0.78814	0.00405499	0.986621	-2.78854e-05	0.896963	2.78854e-05	0.883537	0.431594	0.358639	-0.00308257	0.622012	0.00308257	0.608801	0.00173145	0.65404	-1.23419e-05	0.745469	1.23419e-05	0.732191	-0.0017562	0.709953	0.0017562	0.697113	FALSE
chr7	139035183	A	G	chr7_139035183_A_G	0.0198543	0.453631	0.0306182	0.456763	0.0118208	0.490682	0.000343733	0.469268	0.000461618	0.471511	0.652076	0.219116	0.0133318	0.312697	0.0204271	0.314624	0.00773764	0.267056	0.00023068	0.348621	0.000308414	0.350482	0.00363148	0.444527	0.00556235	0.447403	FALSE
chr7	139041448	C	T	chr7_139041448_C_T	-0.0256087	0.464912	0.0263368	0.455472	0.0108462	0.533841	-0.000305083	0.486563	0.0003088	0.476026	0.432212	0.359368	-0.0115919	0.382769	0.0118828	0.373964	0.00469187	0.405737	-0.000136967	0.412887	0.000138452	0.402912	-0.00625149	0.381763	0.00642616	0.37293	FALSE
chr7	139041542	C	G	chr7_139041542_C_G	0.039286	0.393584	0.039286	0.40181	0.0168024	0.294382	0.00074555	0.375477	0.00074555	0.384115	0.458142	0.340701	0.0178211	0.332887	0.0178211	0.341235	0.0077605	0.265089	0.000340328	0.318826	0.000340328	0.327102	0.00973848	0.311327	0.00973848	0.319057	FALSE
chr7	139041601	C	G	chr7_139041601_C_G	-0.00888969	0.481497	0.0241173	0.482046	0.0101699	0.58119	-0.000160293	0.519319	0.000272211	0.519435	0.469071	0.332744	-0.00391414	0.389599	0.0114663	0.391199	0.00471942	0.401036	-7.23193e-05	0.435164	0.000127825	0.435722	-0.0024374	0.398038	0.00608952	0.397549	FALSE
chr7	139041637	T	G	chr7_139041637_T_G	0.0299659	0.387192	0.03272	0.395974	0.0150862	0.34995	0.000491	0.362001	0.00052285	0.37017	0.480312	0.325174	0.0149206	0.301424	0.0161048	0.308775	0.00727321	0.281187	0.000243588	0.294721	0.000257283	0.301698	0.00764724	0.298816	0.00831097	0.30611	FALSE
chr7	139042110	A	C	chr7_139042110_A_C	-0.00588985	0.453247	0.0269824	0.450429	0.0139569	0.38846	-5.62617e-05	0.422703	0.000384855	0.42051	0.337237	0.441494	-0.00314352	0.412263	0.00921379	0.409956	0.00470632	0.403519	-3.6674e-05	0.39465	0.000131169	0.392466	-0.00138781	0.352451	0.0067739	0.350686	FALSE
chr7	139042607	T	A	chr7_139042607_T_A	0.163739	0.0582467	0.163739	0.0590417	0.0300702	0.108275	0.00504754	0.069472	0.00504754	0.0699989	0.206688	0.594255	0.0346526	0.162313	0.0346526	0.167299	0.00636567	0.321902	0.00109325	0.124538	0.00109325	0.127571	0.0406752	0.0379351	0.0406752	0.0387523	FALSE
chr7	139045049	A	C	chr7_139045049_A_C	0.00293834	0.857773	0.0045532	0.863642	0.00581784	0.890774	1.60463e-05	0.890786	2.74851e-05	0.897294	0.663328	0.204242	0.00230165	0.650234	0.00335308	0.654611	0.00390449	0.455625	1.27009e-05	0.717131	2.01583e-05	0.721489	0.000373152	0.854708	0.000703431	0.857234	FALSE
chr7	139045279	T	C	chr7_139045279_T_C	0.416023	0.00932587	0.416023	0.009441	0.0459242	0.0444399	0.0201902	0.0179834	0.0201902	0.0180436	0.643802	0.210809	0.283007	0.00885637	0.283007	0.00915725	0.0304242	0.0335192	0.0140131	0.0146242	0.0140131	0.0146557	0.0798101	0.00995801	0.0798101	0.0100085	TRUE
chr7	139045615	T	C	chr7_139045615_T_C	0.202395	0.0407197	0.202395	0.0415618	0.0523609	0.0328096	0.0112996	0.0340108	0.0112996	0.0341054	0.471008	0.330068	0.0937719	0.0539631	0.0937719	0.0548747	0.0249323	0.048965	0.00526656	0.0370769	0.00526656	0.0372261	0.0509615	0.0261038	0.0509615	0.0265585	TRUE
chr7	139066870	G	A	chr7_139066870_G_A	-0.0405115	0.346053	0.0405115	0.335923	0.0180656	0.263965	-0.000719895	0.328768	0.000719895	0.319959	0.0909586	0.780015	-0.00320621	0.624617	0.00320621	0.611423	0.0016806	0.6668	-5.76815e-05	0.543554	5.76815e-05	0.529845	-0.00813948	0.323064	0.00813948	0.313043	FALSE
chr7	139068796	C	T	chr7_139068796_C_T	0.0808159	0.160636	0.114561	0.159497	0.0161712	0.323926	0.00194191	0.209279	0.00251704	0.209012	0.230887	0.561519	0.0319096	0.243151	0.0379227	0.24298	0.00408491	0.457422	0.000789343	0.261338	0.00089181	0.260734	0.0194627	0.114926	0.0282055	0.11377	FALSE
chr7	139075300	T	C	chr7_139075300_T_C	0.061882	0.230768	0.061882	0.237403	0.0226172	0.178654	0.00141578	0.197069	0.00141578	0.202357	0.806048	0.118082	0.0503605	0.124369	0.0503605	0.127612	0.0182263	0.0823547	0.00115205	0.124551	0.00115205	0.127448	0.00618003	0.367033	0.00618003	0.378255	FALSE
chr7	139075571	C	G	chr7_139075571_C_G	0.00910225	0.657216	0.0139054	0.66141	0.00935602	0.632127	9.70965e-05	0.669318	0.000139617	0.673565	0.656892	0.216417	0.00594079	0.448972	0.00894891	0.452159	0.00614264	0.327173	6.31755e-05	0.488871	8.9799e-05	0.49241	0.00177208	0.612064	0.00278832	0.615895	FALSE
chr7	139084147	A	G	chr7_139084147_A_G	0.0144498	0.433916	0.0290595	0.437046	0.00903874	0.650774	0.000183054	0.506324	0.000298362	0.508982	0.137152	0.701725	0.0027211	0.564121	0.00447288	0.568653	0.00134092	0.719155	3.51919e-05	0.585951	4.94402e-05	0.590884	0.00335996	0.352546	0.00702479	0.355382	FALSE
chr7	139084237	C	T	chr7_139084237_C_T	-0.00175517	0.826256	0.0057153	0.826414	0.00778693	0.743408	-1.18785e-05	0.825287	4.60231e-05	0.825201	0.159004	0.666131	-0.000328224	0.778274	0.000997703	0.779182	0.00128756	0.721994	-2.12585e-06	0.787865	8.13589e-06	0.788744	-0.000411261	0.756036	0.00132906	0.756138	FALSE
chr7	139085669	C	T	chr7_139085669_C_T	-0.179968	0.0510137	0.179968	0.0503024	0.0246972	0.155189	-0.00454213	0.0774622	0.00454213	0.076668	0.395933	0.386921	-0.0729006	0.0778363	0.0729006	0.076199	0.0098865	0.202465	-0.00185257	0.086595	0.00185257	0.0858223	-0.0460422	0.0315085	0.0460422	0.0309162	FALSE
chr7	139094771	A	G	chr7_139094771_A_G	0.00477684	0.375277	0.0373316	0.381239	0.0118898	0.50916	-0.000271307	0.410989	0.000623545	0.418194	0.786948	0.129142	0.00356767	0.212141	0.0294368	0.21706	0.00938151	0.231024	-0.000217714	0.269238	0.000493363	0.27538	0.000722486	0.484401	0.00422535	0.489699	FALSE
chr7	139095476	G	C	chr7_139095476_G_C	-0.108538	0.123994	0.119844	0.122306	0.0155584	0.330885	-0.00162806	0.187855	0.00182024	0.185857	0.930948	0.0161003	-0.100855	0.0558966	0.111532	0.0553443	0.0144839	0.11902	-0.0015114	0.105881	0.00169287	0.105514	-0.00450006	0.465914	0.00490338	0.456354	FALSE
chr7	139095604	G	A	chr7_139095604_G_A	0.0214566	0.383905	0.0365061	0.386274	0.00502651	0.941627	0.000112879	0.581854	0.000198748	0.585176	0.913765	0.0274883	0.019864	0.19215	0.0335776	0.191851	0.0046038	0.410831	0.000104829	0.363524	0.000183229	0.365618	0.000965432	0.71448	0.00162281	0.718446	FALSE
chr7	139096088	C	T	chr7_139096088_C_T	0.0366632	0.358004	0.0366632	0.368295	0.00769498	0.752232	0.000301399	0.473139	0.000301399	0.48614	0.561287	0.27205	0.0199626	0.257261	0.0199626	0.265748	0.00431729	0.42734	0.000164909	0.354135	0.000164909	0.366222	0.00865554	0.289506	0.00865554	0.299761	FALSE
chr7	139100769	T	C	chr7_139100769_T_C	0.0121996	0.660889	0.0121996	0.67476	0.00897045	0.656283	0.000113666	0.66876	0.000113666	0.683937	0.282667	0.502571	0.00318827	0.602131	0.00318827	0.616327	0.00249708	0.570055	2.99949e-05	0.617491	2.99949e-05	0.63177	0.0029614	0.57265	0.0029614	0.585039	FALSE
chr7	139100989	C	T	chr7_139100989_C_T	-0.0900783	0.139283	0.0900783	0.135727	0.0282257	0.122889	-0.00264205	0.122229	0.00264205	0.120207	0.278935	0.507444	-0.0264297	0.216861	0.0264297	0.209481	0.00816013	0.254201	-0.000797247	0.162388	0.000797247	0.158016	-0.023118	0.0959369	0.023118	0.0929539	FALSE
chr7	139101054	G	C	chr7_139101054_G_C	0.031326	0.402977	0.031326	0.414501	0.0226835	0.179269	0.000723537	0.3115	0.000723537	0.320073	0.266674	0.522026	0.00856822	0.432013	0.00856822	0.445169	0.00587437	0.340501	0.000191881	0.345647	0.000191881	0.356882	0.0076917	0.31808	0.0076917	0.328362	FALSE
chr7	139101127	G	A	chr7_139101127_G_A	0.0114344	0.603494	0.0162968	0.610445	0.0358406	0.0763778	0.00051791	0.377957	0.000659828	0.378867	0.24971	0.542978	0.00384274	0.575315	0.00464001	0.581825	0.00935409	0.220722	0.000168991	0.396633	0.000192204	0.400616	0.00329327	0.494542	0.00450006	0.500785	FALSE
chr7	139107460	C	T	chr7_139107460_C_T	-0.0556374	0.251326	0.0556374	0.243604	0.0147909	0.361792	-0.000890433	0.27613	0.000890433	0.268129	0.107134	0.750627	-0.00615937	0.499496	0.00615937	0.486141	0.00160441	0.675309	-9.91282e-05	0.455492	9.91282e-05	0.442205	-0.0122886	0.211251	0.0122886	0.203327	FALSE
chr7	139107499	C	T	chr7_139107499_C_T	-0.0199307	0.567127	0.0199307	0.554001	0.0120074	0.479282	-0.000219951	0.579964	0.000219951	0.56608	0.113915	0.738629	-0.00220386	0.694971	0.00220386	0.681487	0.00133193	0.70975	-2.43628e-05	0.674621	2.43628e-05	0.660795	-0.00450323	0.502703	0.00450323	0.490431	FALSE
chr7	139107600	C	A	chr7_139107600_C_A	-0.0248854	0.47896	0.0248854	0.466375	0.0104363	0.564305	-0.000258951	0.50557	0.000258951	0.491933	0.134868	0.703087	-0.00324866	0.607258	0.00324866	0.593837	0.0014463	0.696874	-3.46475e-05	0.603133	3.46475e-05	0.588985	-0.00586405	0.395328	0.00586405	0.384353	FALSE
chr7	139107614	C	T	chr7_139107614_C_T	0.0116294	0.661999	0.0116294	0.67578	0.0158093	0.32767	0.000183855	0.543439	0.000183855	0.557939	0.13659	0.700231	0.0015678	0.692315	0.0015678	0.705699	0.0021325	0.609815	2.4453e-05	0.618711	2.4453e-05	0.632357	0.00278991	0.568884	0.00278991	0.581544	FALSE
chr7	139107793	A	C	chr7_139107793_A_C	-0.0319816	0.27096	0.0518666	0.266797	0.0626278	0.0205584	-0.00254425	0.109949	0.00329362	0.109645	0.197637	0.606486	-0.00475939	0.405279	0.00963584	0.397969	0.0119427	0.158146	-0.000405178	0.190054	0.000588949	0.187091	-0.00797752	0.203613	0.0129825	0.199623	FALSE
chr7	139108381	G	T	chr7_139108381_G_T	-0.101196	0.1345	0.101196	0.13102	0.0346456	0.0854534	-0.00404022	0.103217	0.00404022	0.101711	0.543065	0.28442	-0.0578091	0.11322	0.0578091	0.110026	0.0193714	0.0805943	-0.00235682	0.088257	0.00235682	0.086869	-0.0224606	0.107483	0.0224606	0.103922	FALSE
chr7	139108931	G	C	chr7_139108931_G_C	-0.00523724	0.648662	0.0129136	0.644094	0.00961614	0.616115	-5.2616e-05	0.643644	0.000121892	0.638653	0.847333	0.0860561	-0.00447303	0.36708	0.0109332	0.363734	0.00815539	0.250641	-4.49818e-05	0.417025	0.000103318	0.412603	-0.000393795	0.794995	0.001048	0.791626	FALSE
chr7	139109872	T	C	chr7_139109872_T_C	0.0124666	0.356272	0.040377	0.357947	0.0159334	0.320303	0.00018066	0.342052	0.000649845	0.344072	0.918707	0.0241015	0.0111125	0.180242	0.0371646	0.181115	0.0146532	0.117304	0.000160474	0.204789	0.00059824	0.205752	0.000803468	0.703029	0.00174667	0.707149	FALSE
chr7	139118277	G	C	chr7_139118277_G_C	0.0644167	0.159144	0.0897131	0.159797	0.0196551	0.23552	0.00140667	0.183484	0.00191503	0.183601	0.343792	0.436065	0.0187566	0.205629	0.0292554	0.206968	0.00689766	0.300908	0.000431566	0.198992	0.000643011	0.199871	0.0166601	0.109098	0.0232466	0.10945	FALSE
chr7	139118510	C	G	chr7_139118510_C_G	-0.0383156	0.359986	0.0383156	0.349647	0.016767	0.298401	-0.00068758	0.32697	0.00068758	0.317987	0.413915	0.375031	-0.016499	0.313302	0.016499	0.303074	0.00694815	0.29549	-0.00029465	0.293064	0.00029465	0.283527	-0.00999889	0.265589	0.00999889	0.256817	FALSE
chr7	139118677	A	C	chr7_139118677_A_C	0.00355798	0.725253	0.00941107	0.728504	0.00606493	0.870594	2.48673e-05	0.790668	5.43764e-05	0.793702	0.512733	0.304126	0.00222054	0.515735	0.00489663	0.519557	0.00311815	0.517693	1.48389e-05	0.609087	2.8281e-05	0.613133	0.000616098	0.629145	0.0022929	0.631569	FALSE
chr7	139118839	C	T	chr7_139118839_C_T	0.0542798	0.274618	0.0542798	0.281915	0.0153731	0.348134	0.00103256	0.285129	0.00103256	0.292547	0.574017	0.265267	0.0319376	0.197617	0.0319376	0.203331	0.00891547	0.232092	0.000612655	0.21721	0.000612655	0.223526	0.0117757	0.228533	0.0117757	0.236065	FALSE
chr7	139118858	C	G	chr7_139118858_C_G	-0.0233091	0.519889	0.0233091	0.506244	0.00859424	0.677534	-0.00024319	0.569054	0.00024319	0.555308	0.564744	0.27137	-0.0135731	0.362104	0.0135731	0.35134	0.00491697	0.395235	-0.000143177	0.430667	0.000143177	0.418848	-0.00509392	0.452473	0.00509392	0.440183	FALSE
chr7	139119182	C	T	chr7_139119182_C_T	-0.169762	0.054957	0.169762	0.0542614	0.02922	0.11588	-0.00508518	0.0694938	0.00508518	0.0691097	0.616058	0.240508	-0.104307	0.0463843	0.104307	0.0460682	0.0178466	0.0867339	-0.00309862	0.0558022	0.00309862	0.0557517	-0.0372755	0.0453966	0.0372755	0.0443327	FALSE
chr7	139127260	A	C	chr7_139127260_A_C	0.00290546	0.802846	0.00608366	0.811444	0.00578695	0.899763	1.90578e-05	0.840982	3.66828e-05	0.84984	0.354987	0.425887	0.00143697	0.678989	0.0020065	0.687445	0.00205923	0.619132	9.06381e-06	0.737078	1.22222e-05	0.74553	0.000747892	0.709007	0.00160217	0.716554	FALSE
chr7	139133205	G	A	chr7_139133205_G_A	-0.00317715	0.862724	0.00481684	0.854145	0.0059432	0.883919	-2.415e-05	0.885177	3.47857e-05	0.876164	0.523893	0.294058	-0.00180444	0.664266	0.00273008	0.65504	0.00318322	0.512378	-1.41553e-05	0.723448	2.01594e-05	0.713736	-0.000700256	0.813056	0.00101783	0.804008	FALSE
chr7	139133250	T	C	chr7_139133250_T_C	0.013221	0.640058	0.013221	0.6546	0.0100283	0.58748	0.000102964	0.673505	0.000102964	0.688851	0.56993	0.264616	0.00726384	0.45723	0.00726384	0.470485	0.00581036	0.349501	5.7004e-05	0.504254	5.7004e-05	0.518638	0.00324881	0.553679	0.00324881	0.567249	FALSE
chr7	139133444	C	G	chr7_139133444_C_G	0.0302749	0.417311	0.0302749	0.428439	0.0145193	0.369294	0.000449043	0.393862	0.000449043	0.405268	0.715636	0.174524	0.0227135	0.248777	0.0227135	0.256311	0.010518	0.188771	0.000338555	0.26399	0.000338555	0.272776	0.00426664	0.467224	0.00426664	0.47959	FALSE
chr7	139133998	G	A	chr7_139133998_G_A	0.0322783	0.378487	0.0322783	0.390506	0.0281776	0.121983	0.000952843	0.246398	0.000952843	0.25395	0.727618	0.17088	0.0239252	0.220747	0.0239252	0.228061	0.0206218	0.0676019	0.000709571	0.164859	0.000709571	0.170086	0.00467472	0.429651	0.00467472	0.441286	FALSE
chr7	139134188	C	G	chr7_139134188_C_G	-0.0082291	0.565337	0.0202759	0.562044	0.0105349	0.560575	-0.000127538	0.568206	0.000260892	0.565825	0.598236	0.249744	-0.00416765	0.394492	0.0118951	0.392319	0.00629204	0.322408	-6.63537e-05	0.424381	0.00015198	0.422979	-0.00220557	0.51172	0.00434921	0.507567	FALSE
chr7	139332924	T	C	chr7_139332924_T_C	0.0608296	0.215236	0.0608296	0.222891	0.0130305	0.433712	0.000867028	0.266379	0.000867028	0.274846	0.136393	0.702892	0.00828927	0.406874	0.00828927	0.419787	0.00177844	0.652923	0.000117572	0.395472	0.000117572	0.408624	0.0142798	0.166222	0.0142798	0.172993	FALSE
chr7	139340348	G	A	chr7_139340348_G_A	-0.0276885	0.39533	0.0332893	0.385994	0.0206596	0.210142	-0.000615785	0.307692	0.00070941	0.301541	0.991225	0.000191361	-0.0275059	0.180389	0.0330167	0.176512	0.0204843	0.0675379	-0.000611539	0.170586	0.000703659	0.167613	-0.000298522	0.918982	0.000393795	0.909879	FALSE
chr7	139340636	G	C	chr7_139340636_G_C	-0.0129904	0.415711	0.0297328	0.410783	0.0134394	0.416144	-0.000115837	0.412809	0.000372081	0.409343	0.993787	0.000114913	-0.0129459	0.189258	0.0295427	0.187377	0.0133587	0.136772	-0.000115551	0.232545	0.000369742	0.230867	-8.41577e-05	0.933102	0.000281055	0.929607	FALSE
chr7	139340684	C	G	chr7_139340684_C_G	-0.0267985	0.460916	0.0267985	0.447923	0.023289	0.170812	-0.000625104	0.331988	0.000625104	0.322079	0.992754	0.000163643	-0.0266227	0.216429	0.0266227	0.209408	0.0231186	0.0542003	-0.00062102	0.185023	0.00062102	0.179463	-0.000228655	0.954888	0.000228655	0.942061	FALSE
chr7	139341087	A	G	chr7_139341087_A_G	0.0659909	0.119598	0.102085	0.121443	0.0225049	0.198573	0.00227617	0.136848	0.00270991	0.138269	0.959453	0.0038012	0.062671	0.0527084	0.0974245	0.0535226	0.0215032	0.0668729	0.00215888	0.07665	0.00257651	0.0769616	0.00239611	0.530181	0.00350128	0.539606	FALSE
chr7	139341406	T	G	chr7_139341406_T_G	0.0184382	0.469535	0.0244939	0.477618	0.0148518	0.354668	0.000266775	0.441249	0.000363022	0.448381	0.8908	0.039465	0.0162729	0.262725	0.0216196	0.267005	0.0132396	0.135946	0.000236	0.27978	0.000320979	0.284668	0.00109723	0.725006	0.00147197	0.733296	FALSE
chr7	139341719	G	T	chr7_139341719_G_T	-0.0721783	0.211798	0.0721783	0.206137	0.0213587	0.204677	-0.00172575	0.200151	0.00172575	0.195334	0.785995	0.128952	-0.0581312	0.115935	0.0581312	0.113302	0.01695	0.0967957	-0.00139412	0.127274	0.00139412	0.124905	-0.00802515	0.32494	0.00802515	0.314967	FALSE
chr7	139341862	C	G	chr7_139341862_C_G	0.00106464	0.816204	0.0059573	0.817753	0.00738088	0.77343	1.82569e-06	0.82829	4.3645e-05	0.829486	0.698249	0.189101	0.00108484	0.577284	0.00419952	0.579494	0.00511445	0.378162	3.84592e-06	0.630866	3.04118e-05	0.633087	-8.41577e-05	0.808761	0.000960668	0.810625	FALSE
chr7	139341892	T	C	chr7_139341892_T_C	0.0236642	0.392447	0.0336991	0.396406	0.0142281	0.378061	0.000360393	0.383186	0.000498787	0.386345	0.678662	0.201388	0.0169059	0.247136	0.0231077	0.248568	0.00961015	0.208181	0.000253803	0.266564	0.00033934	0.268323	0.00364101	0.404011	0.00575289	0.407982	FALSE
chr7	139358948	G	C	chr7_139358948_G_C	-0.00242763	0.83177	0.00570678	0.827293	0.0104877	0.561342	-2.77219e-05	0.784835	6.05131e-05	0.779652	0.781165	0.137951	-0.00184697	0.543625	0.00444653	0.538909	0.00819507	0.248382	-2.11492e-05	0.545532	4.71565e-05	0.540542	-0.000368388	0.861034	0.000679613	0.856088	FALSE
chr7	139359023	G	T	chr7_139359023_G_T	0.00705632	0.75491	0.00849916	0.76526	0.0144151	0.370431	0.000104373	0.670868	0.000126957	0.681928	0.822599	0.106068	0.00583189	0.487959	0.00703218	0.497066	0.0118705	0.158844	8.62673e-05	0.456461	0.000105055	0.465505	0.000641504	0.842899	0.000733601	0.851731	FALSE
chr7	139359062	A	C	chr7_139359062_A_C	-0.0119511	0.681977	0.0119511	0.668379	0.006049	0.869182	-7.10977e-05	0.761429	7.10977e-05	0.747359	0.840715	0.0914348	-0.0100314	0.390226	0.0100314	0.377932	0.00509122	0.383646	-5.97519e-05	0.512394	5.97519e-05	0.498275	-0.00105435	0.803829	0.00105435	0.790879	FALSE
chr7	139359121	G	A	chr7_139359121_G_A	0.00818034	0.740773	0.00818034	0.754071	0.00587721	0.861559	4.82152e-05	0.793535	4.82152e-05	0.806977	0.863642	0.0714295	0.00705451	0.43388	0.00705451	0.446897	0.00506348	0.382587	4.14725e-05	0.541754	4.14725e-05	0.555671	0.000582752	0.856407	0.000582752	0.869401	FALSE
chr7	139359426	C	A	chr7_139359426_C_A	0.00891551	0.611389	0.0143285	0.621507	0.00838795	0.697067	6.22623e-05	0.655108	0.000107089	0.664853	0.945745	0.00937815	0.0084246	0.322411	0.0135579	0.330395	0.00793328	0.260515	5.87839e-05	0.406746	0.000101294	0.416204	0.000323928	0.872846	0.000517649	0.882113	FALSE
chr7	139360145	G	T	chr7_139360145_G_T	0.0294822	0.428045	0.0294822	0.440249	0.00838422	0.699662	0.000247117	0.507867	0.000247117	0.522362	0.988728	0.000284665	0.0291917	0.204228	0.0291917	0.211006	0.00829247	0.245821	0.000244701	0.29959	0.000244701	0.309509	0.000450958	0.884076	0.000450958	0.89719	FALSE
chr7	139370447	G	C	chr7_139370447_G_C	-0.025843	0.425218	0.0317339	0.420765	0.0192697	0.249085	-0.00064163	0.356429	0.000705327	0.353704	0.044656	0.872527	-0.00130514	0.744715	0.0015179	0.740759	0.000841579	0.789725	-2.98387e-05	0.651154	3.21962e-05	0.646106	-0.00420312	0.453932	0.00515903	0.448978	FALSE
chr7	139371006	A	G	chr7_139371006_A_G	0.0621812	0.230034	0.0621812	0.236622	0.0203433	0.221381	0.00143018	0.212596	0.00143018	0.217615	0.104059	0.756141	0.00659305	0.467105	0.00659305	0.4801	0.00212609	0.61088	0.000153054	0.379038	0.000153054	0.390849	0.0137304	0.190288	0.0137304	0.196857	FALSE
chr7	139381560	C	T	chr7_139381560_C_T	0.0649556	0.229252	0.0649556	0.234205	0.0174835	0.283295	0.00133708	0.237508	0.00133708	0.243506	0.108355	0.751283	0.00754032	0.461677	0.00754032	0.473955	0.00189112	0.642402	0.000153401	0.398926	0.000153401	0.410823	0.0139241	0.192522	0.0139241	0.198608	FALSE
chr7	139382038	C	T	chr7_139382038_C_T	-0.00242899	0.809641	0.00645868	0.804207	0.00649198	0.84516	-2.25507e-05	0.842355	4.39959e-05	0.835984	0.114845	0.738884	-0.000304552	0.819983	0.000697719	0.812971	0.000737355	0.808207	-2.607e-06	0.843844	4.69935e-06	0.83656	-0.000517649	0.746057	0.00144815	0.739924	FALSE
chr7	139382125	T	C	chr7_139382125_T_C	-0.00705994	0.800638	0.00732156	0.791484	0.00932213	0.634685	-7.54816e-05	0.79407	7.73754e-05	0.78417	0.115131	0.737998	-0.000735209	0.834817	0.000774859	0.82663	0.00104708	0.753515	-7.78368e-06	0.827273	8.07067e-06	0.818234	-0.00150372	0.751603	0.00156724	0.742388	FALSE
chr7	139382141	T	C	chr7_139382141_T_C	0.0132528	0.644542	0.0146679	0.653716	0.0112395	0.518167	0.000130931	0.638995	0.000147448	0.649156	0.118273	0.732484	0.00195207	0.706331	0.00209403	0.715225	0.00130756	0.71294	1.88841e-05	0.692822	2.05412e-05	0.70218	0.00294552	0.575414	0.00327262	0.583836	FALSE
chr7	139385777	A	G	chr7_139385777_A_G	-0.00445857	0.839499	0.00523101	0.830741	0.00626179	0.863019	-2.86291e-05	0.871063	3.265e-05	0.862105	0.0275704	0.912248	-0.000144399	0.927781	0.000162705	0.92037	0.00017443	0.933855	-9.34293e-07	0.938716	1.02958e-06	0.931067	-0.000692316	0.84557	0.000787589	0.837322	FALSE
chr7	139386237	C	A	chr7_139386237_C_A	0.0251922	0.468174	0.0251922	0.480995	0.0127422	0.441949	0.000326549	0.45344	0.000326549	0.466776	0.0643537	0.833203	0.00164025	0.704948	0.00164025	0.718126	0.000835665	0.790578	2.17153e-05	0.662311	2.17153e-05	0.675934	0.00460327	0.457108	0.00460327	0.46914	FALSE
chr7	139393738	A	G	chr7_139393738_A_G	0.000944223	0.740202	0.00919351	0.743662	0.0106375	0.55355	3.24843e-06	0.704184	9.72375e-05	0.707093	0.0337298	0.897889	-8.09436e-05	0.878161	0.000345304	0.880772	0.000387596	0.883764	-9.39396e-07	0.859271	3.95712e-06	0.8617	-0.000114327	0.755639	0.00134017	0.757707	FALSE
chr7	139394461	A	G	chr7_139394461_A_G	0.0165803	0.545195	0.0187463	0.555767	0.0100045	0.588274	0.000199898	0.549786	0.000211749	0.56144	0.509537	0.305984	0.00830229	0.393072	0.00951956	0.40248	0.0050904	0.385017	0.000101996	0.428121	0.000108656	0.437933	0.00419359	0.447971	0.00461915	0.457507	FALSE
chr7	139394639	G	T	chr7_139394639_G_T	0.3437	0.0161596	0.3437	0.0163032	0.0495642	0.0379377	0.0189011	0.021543	0.0189011	0.0216359	0.650012	0.218257	0.22879	0.0141851	0.22879	0.014339	0.0327589	0.0284474	0.0127637	0.017224	0.0127637	0.0172017	0.0686266	0.0151439	0.0686266	0.0151537	TRUE
chr7	139394690	T	C	chr7_139394690_T_C	0.0530139	0.200595	0.0665321	0.20454	0.0278127	0.126978	0.00147958	0.158521	0.00181649	0.160258	0.609619	0.243221	0.0337064	0.141652	0.0415715	0.143692	0.0170216	0.0949408	0.000938132	0.121822	0.00113415	0.122972	0.0105975	0.175767	0.0136463	0.180502	FALSE
chr7	139414715	A	T	chr7_139414715_A_T	-0.00629591	0.566783	0.0180199	0.564895	0.0137591	0.400256	-9.80401e-05	0.502725	0.000271543	0.500351	0.0503724	0.861641	-0.000413628	0.787781	0.000899974	0.78593	0.000663014	0.825555	-6.23675e-06	0.736592	1.31875e-05	0.734284	-0.00122584	0.578643	0.00294711	0.576967	FALSE
chr7	139424179	C	T	chr7_139424179_C_T	0.0304986	0.411321	0.0304986	0.422527	0.0117348	0.495695	0.000404343	0.428691	0.000404343	0.441022	0.294161	0.48499	0.00917566	0.41391	0.00917566	0.426214	0.00342819	0.489917	0.000119223	0.42077	0.000119223	0.433455	0.00781238	0.320087	0.00781238	0.330289	FALSE
chr7	139424243	G	A	chr7_139424243_G_A	-0.0526162	0.273905	0.0526162	0.265913	0.0188697	0.245525	-0.00099447	0.255436	0.00099447	0.248649	0.27915	0.50195	-0.0141366	0.33486	0.0141366	0.324184	0.00534375	0.368377	-0.00027044	0.293059	0.00027044	0.283375	-0.0131508	0.201948	0.0131508	0.194997	FALSE
chr7	139424359	G	C	chr7_139424359_G_C	0.00363556	0.801659	0.00648015	0.805985	0.00530207	0.934473	2.08484e-05	0.857335	3.6147e-05	0.861353	0.284213	0.496744	0.000736696	0.717553	0.00172222	0.721776	0.0015028	0.684766	4.25111e-06	0.778511	9.55347e-06	0.782168	0.000908268	0.72648	0.00161329	0.730989	FALSE
chr7	139424594	C	T	chr7_139424594_C_T	0.0208121	0.515465	0.0208121	0.529066	0.00947359	0.623677	0.000220014	0.538116	0.000220014	0.552275	0.293736	0.487653	0.00606068	0.484842	0.00606068	0.498102	0.00280306	0.544569	6.58146e-05	0.505269	6.58146e-05	0.518951	0.00526859	0.413314	0.00526859	0.424738	FALSE
chr7	139424656	C	T	chr7_139424656_C_T	0.026888	0.476772	0.026888	0.488357	0.0211937	0.2014	0.000621741	0.387831	0.000621741	0.397071	0.292597	0.489395	0.00771434	0.473625	0.00771434	0.486854	0.00623632	0.323394	0.000177847	0.390191	0.000177847	0.401713	0.00700256	0.378719	0.00700256	0.38845	FALSE
chr7	139425685	A	T	chr7_139425685_A_T	0.0108679	0.688918	0.0122922	0.698991	0.00801902	0.72543	0.000100067	0.716897	0.000109004	0.727642	0.143219	0.693106	0.00118741	0.731442	0.00140735	0.740705	0.00111734	0.743272	1.07458e-05	0.743768	1.21258e-05	0.75309	0.00240088	0.611205	0.00276291	0.620922	FALSE
chr7	139426040	A	G	chr7_139426040_A_G	0.0241877	0.472123	0.0241877	0.485086	0.0103112	0.572322	0.000250342	0.50275	0.000250342	0.516855	0.151074	0.67941	0.00387437	0.572118	0.00387437	0.586086	0.00153474	0.681701	3.95062e-05	0.574563	3.95062e-05	0.588701	0.00607682	0.381686	0.00607682	0.393154	FALSE
chr7	139427302	G	A	chr7_139427302_G_A	0.00138951	0.88853	0.00341571	0.890466	0.00470851	0.964584	7.35531e-06	0.926402	1.62532e-05	0.928306	0.0350287	0.894286	5.03895e-05	0.927041	0.000126776	0.928591	0.000157701	0.937272	2.38386e-07	0.946436	5.70275e-07	0.948017	0.000236594	0.879771	0.000525589	0.881165	FALSE
chr7	139427430	T	C	chr7_139427430_T_C	-0.00599435	0.473358	0.0271741	0.472929	0.0106711	0.555549	1.20826e-05	0.505843	0.000346555	0.506245	0.0245153	0.919721	-0.000338972	0.814884	0.000846255	0.815347	0.000265813	0.911038	-1.85984e-06	0.790669	1.03809e-05	0.791101	-0.00098925	0.552416	0.00350128	0.551336	FALSE
chr7	139427845	A	C	chr7_139427845_A_C	0.0336333	0.436548	0.0336333	0.444733	0.0196829	0.245241	0.00094441	0.363022	0.00094441	0.370569	0.0334154	0.901516	0.00195762	0.755475	0.00195762	0.769407	0.000763177	0.818672	6.04507e-05	0.65894	6.04507e-05	0.67204	0.00526383	0.492815	0.00526383	0.503487	FALSE
chr7	139427950	G	C	chr7_139427950_G_C	-0.00544452	0.366048	0.0353729	0.363318	0.0149526	0.365552	6.27599e-05	0.362598	0.000544572	0.358891	0.0285406	0.911029	-0.000556165	0.788666	0.000891328	0.783636	0.000393645	0.881797	-5.79161e-06	0.736281	1.18942e-05	0.731755	-0.00177049	0.497412	0.00400305	0.492169	FALSE
chr7	139434700	G	A	chr7_139434700_G_A	-0.296615	0.0193569	0.296615	0.0190593	0.0429835	0.0515737	-0.0126557	0.0272079	0.0126557	0.0272315	0.76594	0.148342	-0.22768	0.0125683	0.22768	0.0122593	0.0329568	0.027157	-0.00972764	0.0182194	0.00972764	0.0181716	-0.0425123	0.0355188	0.0425123	0.034806	TRUE
chr7	139441831	C	T	chr7_139441831_C_T	0.0928156	0.148437	0.0928156	0.150959	0.0176855	0.273787	0.00177265	0.1887	0.00177265	0.191954	0.262848	0.523459	0.0250637	0.229815	0.0250637	0.237239	0.00464553	0.405519	0.000475593	0.227843	0.000475593	0.23462	0.0242104	0.101164	0.0242104	0.10352	FALSE
chr7	139441832	A	G	chr7_139441832_A_G	0.113511	0.108212	0.117783	0.108777	0.0211245	0.208607	0.00251358	0.143013	0.00260502	0.143059	0.2693	0.515225	0.0315078	0.184276	0.0324859	0.188716	0.00565089	0.352343	0.000693087	0.180861	0.000714021	0.184028	0.0296267	0.0714361	0.0306048	0.0722598	FALSE
chr7	139442113	C	T	chr7_139442113_C_T	0.143419	0.0739796	0.143419	0.0755425	0.0331625	0.0908671	0.00499322	0.075022	0.00499322	0.0752892	0.255711	0.531979	0.0372804	0.15309	0.0372804	0.158251	0.00843526	0.243098	0.00130076	0.113472	0.00130076	0.115939	0.0364165	0.0477795	0.0364165	0.0490899	FALSE
chr7	139499756	G	A	chr7_139499756_G_A	-0.0194795	0.545328	0.0194795	0.531818	0.00691257	0.80677	-0.000134384	0.635167	0.000134384	0.620648	0.740315	0.16491	-0.014525	0.320061	0.014525	0.309145	0.00509194	0.381863	-9.98801e-05	0.432296	9.98801e-05	0.418958	-0.00285977	0.585004	0.00285977	0.572576	FALSE
chr7	139523588	G	C	chr7_139523588_G_C	0.0321117	0.293595	0.0465707	0.297465	0.016227	0.318197	0.000681808	0.295802	0.000818088	0.299522	0.818192	0.107879	0.0259101	0.157874	0.0382217	0.159754	0.0132164	0.138313	0.000553807	0.185185	0.000669846	0.187573	0.00351716	0.453962	0.00465408	0.461926	FALSE
chr7	139523642	T	G	chr7_139523642_T_G	0.137081	0.08924	0.137081	0.0909628	0.0243466	0.167833	0.00372481	0.110338	0.00372481	0.111768	0.834365	0.0940956	0.114914	0.0474998	0.114914	0.0480076	0.0202708	0.072146	0.00310335	0.0688513	0.00310335	0.0692682	0.0124617	0.211273	0.0124617	0.218911	FALSE
chr7	139523737	C	G	chr7_139523737_C_G	-0.0106193	0.591287	0.0170953	0.583006	0.0205245	0.210885	-0.000206196	0.447868	0.000339862	0.440243	0.830429	0.0978597	-0.00900729	0.334296	0.0143191	0.328236	0.0170328	0.0922871	-0.000174596	0.28222	0.000284233	0.276666	-0.000793941	0.733371	0.00150531	0.726299	FALSE
chr7	139527239	T	A	chr7_139527239_T_A	0.0430543	0.2722	0.0497789	0.277462	0.0126542	0.454356	0.000554916	0.326221	0.000662724	0.331527	0.468773	0.334383	0.0216601	0.225782	0.0243576	0.230767	0.00595479	0.339202	0.000284271	0.270106	0.000327518	0.275525	0.0108357	0.206971	0.0124553	0.211159	FALSE
chr7	139527631	A	G	chr7_139527631_A_G	-0.0056112	0.785172	0.00724129	0.776495	0.00537555	0.927449	-2.5803e-05	0.85542	3.62749e-05	0.847211	0.654336	0.217752	-0.00387337	0.538208	0.00482977	0.529883	0.00350614	0.483627	-1.79602e-05	0.646477	2.41042e-05	0.637757	-0.00106706	0.753075	0.00137193	0.745028	FALSE
chr7	139527696	T	C	chr7_139527696_T_C	0.0636465	0.205401	0.0636465	0.212321	0.0117236	0.493099	0.000781942	0.276888	0.000781942	0.285592	0.670894	0.207926	0.0420775	0.133247	0.0420775	0.137257	0.00771053	0.266305	0.000507793	0.19439	0.000507793	0.201023	0.0119679	0.203785	0.0119679	0.211615	FALSE
chr7	139566291	C	G	chr7_139566291_C_G	-0.00625321	0.786323	0.00709841	0.781586	0.0131113	0.437043	-7.62098e-05	0.729296	8.48797e-05	0.723531	0.132237	0.707834	-0.000982313	0.781851	0.001067	0.778057	0.00182639	0.651343	-1.22233e-05	0.746655	1.30818e-05	0.741969	-0.00149578	0.717335	0.00167998	0.713039	FALSE
chr7	139602429	C	T	chr7_139602429_C_T	0.0857878	0.157895	0.0857878	0.161673	0.0174396	0.288354	0.00172751	0.191474	0.00172751	0.195306	0.454976	0.341569	0.039556	0.157074	0.039556	0.161769	0.00787598	0.261048	0.000791696	0.174316	0.000791696	0.178807	0.0221589	0.109646	0.0221589	0.112779	FALSE
chr7	139602654	C	T	chr7_139602654_C_T	-0.00187268	0.744159	0.00892352	0.749943	0.00835459	0.696808	-4.84934e-05	0.740247	9.81854e-05	0.746143	0.384042	0.397744	-0.00128259	0.594203	0.00381525	0.600833	0.00330451	0.503367	-2.57937e-05	0.616495	4.34663e-05	0.623201	-0.00050177	0.64579	0.00234371	0.651375	FALSE
chr7	139618930	G	C	chr7_139618930_G_C	0.0152536	0.57505	0.0171733	0.584403	0.0188008	0.246016	0.00027576	0.470584	0.000310996	0.479284	0.506413	0.306708	0.00780792	0.424093	0.00883235	0.43218	0.00954079	0.209424	0.000142129	0.366375	0.000160932	0.374135	0.00361084	0.489484	0.00415072	0.498041	FALSE
chr7	139620778	G	A	chr7_139620778_G_A	-0.0179721	0.569155	0.0179721	0.555675	0.00799432	0.72603	-0.000142222	0.624469	0.000142222	0.609807	0.434752	0.356366	-0.00801952	0.439358	0.00801952	0.426868	0.00343408	0.489862	-6.27552e-05	0.507055	6.27552e-05	0.493399	-0.00455087	0.460718	0.00455087	0.448802	FALSE
chr7	139627339	C	T	chr7_139627339_C_T	0.00726157	0.708244	0.00991398	0.7134	0.00538491	0.905787	5.03901e-05	0.779875	6.19362e-05	0.785057	0.658421	0.214459	0.00487259	0.475736	0.00655349	0.481154	0.00356541	0.480024	3.37813e-05	0.586797	4.11258e-05	0.592286	0.00142909	0.683675	0.00187052	0.688485	FALSE
chr7	139636115	T	C	chr7_139636115_T_C	0.669838	0.00202115	0.669838	0.00213407	0.0626827	0.0204355	0.0425782	0.00580627	0.0425782	0.00593623	0.9086	0.028671	0.608025	0.000945039	0.608025	0.000992548	0.0567039	0.00701007	0.0384904	0.00294393	0.0384904	0.00311253	0.0379551	0.0425298	0.0379551	0.0435277	TRUE
chr7	139645856	A	C	chr7_139645856_A_C	0.0107042	0.695397	0.011417	0.705072	0.0115583	0.503268	0.00012885	0.665104	0.000135911	0.67572	0.749048	0.159858	0.00820774	0.451586	0.00873676	0.459978	0.00866497	0.233843	9.87501e-05	0.459743	0.000103991	0.469356	0.00142909	0.727586	0.00155612	0.737141	FALSE
chr7	139646112	T	C	chr7_139646112_T_C	0.0663139	0.242674	0.0663212	0.24819	0.030513	0.107825	0.00199795	0.203549	0.00199816	0.206974	0.793833	0.127676	0.0524834	0.154075	0.0524893	0.156241	0.0240487	0.0515546	0.00156893	0.144081	0.0015691	0.145	0.00718675	0.355635	0.00718993	0.365746	FALSE
chr7	139725631	G	C	chr7_139725631_G_C	0.0426735	0.319591	0.0447681	0.327001	0.0150095	0.363829	0.000846344	0.32204	0.000860785	0.3272	0.464463	0.336116	0.020235	0.26973	0.0211399	0.275646	0.00703416	0.297127	0.000403638	0.273286	0.000409877	0.278882	0.0107309	0.244843	0.0112263	0.251495	FALSE
chr7	139731551	A	T	chr7_139731551_A_T	0.166109	0.0768773	0.166109	0.0790838	0.0347899	0.083996	0.0074624	0.0756665	0.0074624	0.0769772	0.723667	0.167273	0.125778	0.0493175	0.125778	0.0509093	0.0257142	0.0475003	0.00580408	0.0520443	0.00580408	0.0530128	0.024636	0.100924	0.024636	0.104181	FALSE
chr7	139731552	A	C	chr7_139731552_A_C	0.0870986	0.137583	0.110502	0.139799	0.016655	0.322548	0.00238634	0.185789	0.00263633	0.187273	0.712346	0.17418	0.0675798	0.08445	0.0837176	0.0860622	0.0121319	0.167022	0.00186567	0.12621	0.00203805	0.127649	0.011609	0.171909	0.0156772	0.17579	FALSE
chr7	139750986	T	C	chr7_139750986_T_C	-0.0889643	0.150703	0.0889643	0.146696	0.0297175	0.111827	-0.00270769	0.122894	0.00270769	0.120937	0.193734	0.613238	-0.020787	0.291192	0.020787	0.282798	0.0059802	0.34682	-0.000633146	0.20935	0.000633146	0.203796	-0.0214967	0.112896	0.0214967	0.109047	FALSE
chr7	139753320	T	C	chr7_139753320_T_C	0.062517	0.202907	0.062517	0.209116	0.0236801	0.16834	0.00154758	0.175469	0.00154758	0.179434	0.132501	0.708237	0.00814619	0.41114	0.00814619	0.424045	0.00311049	0.518243	0.000200051	0.311461	0.000200051	0.322338	0.0143275	0.16339	0.0143275	0.16943	FALSE
chr7	139753462	C	T	chr7_139753462_C_T	-0.0288212	0.438785	0.0288212	0.427299	0.0113757	0.511937	-0.000332167	0.459035	0.000332167	0.446308	0.12214	0.726093	-0.00390001	0.591754	0.00390001	0.578384	0.00135501	0.70861	-4.33113e-05	0.580707	4.33113e-05	0.56667	-0.0065913	0.371983	0.0065913	0.361361	FALSE
chr7	139754664	C	T	chr7_139754664_C_T	-0.100334	0.126106	0.100334	0.122918	0.0209022	0.209902	-0.00223426	0.143796	0.00223426	0.141323	0.4611	0.339077	-0.0461083	0.13047	0.0461083	0.126678	0.00964801	0.208486	-0.00102572	0.13583	0.00102572	0.132806	-0.0251584	0.0862471	0.0251584	0.0837304	FALSE
chr7	139755044	A	G	chr7_139755044_A_G	0.810625	0.00104594	0.810625	0.00113382	0.123015	0.00200541	0.101955	0.00113865	0.101955	0.00123447	0.594298	0.254701	0.484972	0.00189928	0.484972	0.00201535	0.0737198	0.00313079	0.0614456	0.00125781	0.0614456	0.0014166	0.196434	0.000643417	0.196434	0.000672243	TRUE
chr7	139767877	T	C	chr7_139767877_T_C	-0.00794583	0.300732	0.0475545	0.302304	0.0355101	0.0920889	-0.00105579	0.210048	0.00174008	0.213383	0.664666	0.208557	-0.00470484	0.197686	0.0299238	0.200203	0.0236694	0.0598645	-0.000626195	0.150742	0.00108721	0.15345	-0.00232942	0.28066	0.0104753	0.281912	FALSE
chr7	139768414	A	C	chr7_139768414_A_C	0.261508	0.0301236	0.261508	0.0302276	0.0461087	0.0447708	0.0139658	0.0324804	0.0139658	0.0325194	0.519904	0.293741	0.149574	0.0342509	0.149574	0.0344743	0.0249422	0.0509679	0.00834128	0.0313179	0.00834128	0.0314373	0.0586579	0.0210934	0.0586579	0.0212779	TRUE
chr7	139768673	T	C	chr7_139768673_T_C	-0.00366094	0.652835	0.0135119	0.650007	0.00953316	0.619698	3.13598e-06	0.674015	0.000120232	0.672377	0.390177	0.393941	-0.00229039	0.532354	0.00538876	0.528403	0.00367718	0.470893	-6.66479e-06	0.566329	4.58756e-05	0.563357	-0.000839989	0.566731	0.00319323	0.56402	FALSE
chr7	139776141	A	G	chr7_139776141_A_G	-0.00846545	0.665761	0.0133579	0.658423	0.00669649	0.821263	-3.92942e-05	0.729744	9.19099e-05	0.722563	0.610825	0.242424	-0.00502149	0.460329	0.0083002	0.453662	0.00416223	0.44098	-2.26313e-05	0.550198	5.78925e-05	0.543309	-0.00180225	0.614292	0.00270099	0.60704	FALSE
chr7	139776430	T	A	chr7_139776430_T_A	0.00283419	0.820187	0.00568457	0.824272	0.00544011	0.903113	2.27556e-05	0.861639	3.3508e-05	0.866824	0.688266	0.193309	0.0018664	0.568882	0.00394104	0.573442	0.00380975	0.465654	1.57974e-05	0.660638	2.36218e-05	0.665055	0.000612922	0.791166	0.0010607	0.795113	FALSE
chr7	139777425	C	T	chr7_139777425_C_T	0.0243281	0.481278	0.0243281	0.494158	0.0221053	0.195084	0.000613131	0.357784	0.000613131	0.367442	0.814786	0.112376	0.0198254	0.27359	0.0198254	0.282827	0.0180365	0.0867695	0.000500319	0.228551	0.000500319	0.235822	0.00240882	0.622022	0.00240882	0.635028	FALSE
chr7	139778286	C	T	chr7_139778286_C_T	-0.0187048	0.599266	0.0206441	0.591648	0.0375155	0.0689318	-0.000743275	0.386359	0.000802841	0.381915	0.840467	0.088354	-0.0161679	0.368697	0.0178207	0.36322	0.0314962	0.0293458	-0.000642478	0.245171	0.000693241	0.24322	-0.00120997	0.767119	0.00141639	0.759449	FALSE
chr7	139778376	T	G	chr7_139778376_T_G	0.0234033	0.377667	0.038084	0.380262	0.0309049	0.103661	0.000973233	0.245058	0.00135766	0.244834	0.816206	0.106944	0.0199285	0.20737	0.0317056	0.208146	0.0254354	0.0465869	0.000825079	0.153285	0.00113542	0.152986	0.00170697	0.545845	0.00342188	0.549988	FALSE
chr7	139778424	G	T	chr7_139778424_G_T	-0.00943106	0.478729	0.0253585	0.474849	0.0206378	0.209252	-0.000203628	0.372513	0.000537731	0.369108	0.805624	0.115377	-0.00799013	0.270591	0.0200234	0.268214	0.0166148	0.0958839	-0.000171936	0.236239	0.000424393	0.234314	-0.00077171	0.590149	0.00294711	0.586581	FALSE
chr7	139778688	C	T	chr7_139778688_C_T	0.0545964	0.241343	0.0545964	0.249389	0.034606	0.0818194	0.00201463	0.152263	0.00201463	0.155044	0.703057	0.185216	0.0381631	0.148939	0.0381631	0.153359	0.0242839	0.0499015	0.00140593	0.106118	0.00140593	0.108427	0.00915096	0.26518	0.00915096	0.274199	FALSE
chr7	139820007	A	G	chr7_139820007_A_G	-0.126813	0.0973778	0.126813	0.0949614	0.0681304	0.0162768	-0.00960106	0.0442459	0.00960106	0.0438086	0.563488	0.27062	-0.0717756	0.0853065	0.0717756	0.083345	0.0386614	0.0194303	-0.00546159	0.0402798	0.00546159	0.0398615	-0.0293377	0.0748619	0.0293377	0.072455	TRUE
chr7	139820100	C	T	chr7_139820100_C_T	-0.00933974	0.567012	0.0181308	0.563279	0.028554	0.119129	-0.000269894	0.359388	0.000518317	0.357602	0.605358	0.244933	-0.00593107	0.37372	0.011226	0.370418	0.0171484	0.0918171	-0.000167369	0.263957	0.000317507	0.262749	-0.00190228	0.513191	0.00376328	0.509475	FALSE
chr7	139820264	C	A	chr7_139820264_C_A	-0.237151	0.0366737	0.237151	0.035716	0.025795	0.143987	-0.00654365	0.0640966	0.00654365	0.0635824	0.653038	0.216016	-0.161807	0.0290897	0.161807	0.0285288	0.0170254	0.094577	-0.00450129	0.0483371	0.00450129	0.0481191	-0.0456595	0.0353482	0.0456595	0.0347805	TRUE
chr7	139820491	G	A	chr7_139820491_G_A	0.0324902	0.380562	0.0324902	0.391409	0.0184452	0.259175	0.000661014	0.318172	0.000661014	0.326678	0.587653	0.256105	0.0189653	0.25954	0.0189653	0.268317	0.0108405	0.179652	0.000385182	0.237391	0.000385182	0.24504	0.00741064	0.326975	0.00741064	0.336776	FALSE
chr7	139820576	G	C	chr7_139820576_G_C	-0.00332409	0.752302	0.00856406	0.749134	0.0045547	0.95266	-2.18467e-05	0.838442	4.0838e-05	0.835281	0.524609	0.295202	-0.00163952	0.53845	0.00449865	0.534767	0.00238528	0.581678	-1.11549e-05	0.660866	2.14397e-05	0.656878	-0.000795529	0.670986	0.00198326	0.667707	FALSE
chr7	139828863	G	T	chr7_139828863_G_T	0.00811671	0.739419	0.00811671	0.752954	0.00615941	0.866191	4.86647e-05	0.792359	4.86647e-05	0.806428	0.262966	0.522534	0.00212981	0.66163	0.00212981	0.674703	0.00159773	0.673092	1.26494e-05	0.720792	1.26494e-05	0.734195	0.00214046	0.638779	0.00214046	0.651544	FALSE
chr7	139830003	G	C	chr7_139830003_G_C	0.0345544	0.363794	0.0345544	0.375037	0.0140443	0.391176	0.00052679	0.354833	0.00052679	0.365645	0.250752	0.537533	0.00862735	0.404097	0.00862735	0.416611	0.00352355	0.482657	0.000132058	0.382848	0.000132058	0.395225	0.00880321	0.2749	0.00880321	0.284463	FALSE
chr7	139830129	G	C	chr7_139830129_G_C	0.0194038	0.456291	0.0273695	0.460828	0.00847624	0.689671	0.000188578	0.529346	0.000254655	0.533646	0.22005	0.576494	0.00404685	0.497016	0.00587042	0.501829	0.00186044	0.63987	3.9339e-05	0.540424	5.4474e-05	0.545119	0.00450641	0.367044	0.00660559	0.371809	FALSE
chr7	139855011	C	T	chr7_139855011_C_T	-0.00722939	0.636632	0.0155327	0.629185	0.0108159	0.543703	-6.79921e-05	0.626023	0.000179629	0.618317	0.338597	0.440016	-0.00231051	0.551778	0.00519438	0.543952	0.00369819	0.47263	-2.14767e-05	0.553703	6.02502e-05	0.544788	-0.00186576	0.531508	0.00392683	0.524883	FALSE
chr7	139855832	T	C	chr7_139855832_T_C	-0.0322364	0.399273	0.0340087	0.391195	0.0214265	0.204687	-0.000745476	0.313723	0.000774596	0.308129	0.705227	0.184501	-0.0220512	0.249499	0.0234463	0.244494	0.0150965	0.114852	-0.00051372	0.218189	0.000536643	0.214389	-0.00575925	0.401559	0.00596885	0.393452	FALSE
chr7	139855875	G	C	chr7_139855875_G_C	-0.0374836	0.372512	0.0374836	0.361603	0.0157785	0.327292	-0.000665434	0.346598	0.000665434	0.336131	0.709305	0.182035	-0.0260383	0.22761	0.0260383	0.21993	0.0111255	0.17403	-0.000461004	0.237909	0.000461004	0.230114	-0.00646585	0.384455	0.00646585	0.373651	FALSE
chr7	139860401	A	G	chr7_139860401_A_G	0.068781	0.181855	0.068781	0.18795	0.0151375	0.346413	0.00105057	0.218365	0.00105057	0.224356	0.584904	0.253928	0.0406856	0.137175	0.0406856	0.141679	0.00881567	0.231081	0.000617458	0.168829	0.000617458	0.174146	0.0149769	0.152051	0.0149769	0.158322	FALSE
chr7	139860410	C	T	chr7_139860410_C_T	-0.0426957	0.325221	0.0426957	0.315403	0.0123752	0.45899	-0.000545024	0.360059	0.000545024	0.348896	0.565724	0.266118	-0.0252416	0.233703	0.0252416	0.226108	0.00705168	0.290957	-0.00032495	0.275445	0.00032495	0.265865	-0.00925735	0.277132	0.00925735	0.267879	FALSE
chr7	139876162	A	G	chr7_139876162_A_G	-0.0116378	0.228218	0.0682031	0.22902	0.023202	0.196388	-0.00101435	0.206948	0.00214036	0.207777	0.326977	0.45252	-0.00483402	0.286369	0.0215254	0.286798	0.00741023	0.286746	-0.000360874	0.23576	0.000693558	0.236846	-0.00321864	0.162394	0.0177446	0.162704	FALSE
chr7	139886459	G	C	chr7_139886459_G_C	-0.01305	0.402156	0.0364473	0.401491	0.0108049	0.542114	-0.000242154	0.444182	0.000532119	0.442382	0.434206	0.358218	-0.00906257	0.346215	0.0162042	0.344884	0.00474282	0.407447	-0.000160425	0.382531	0.00024613	0.381503	-0.00323451	0.321076	0.00901758	0.319194	FALSE
chr7	139916994	G	A	chr7_139916994_G_A	-0.0272853	0.481466	0.0272853	0.46966	0.0188011	0.269904	-0.000683629	0.397859	0.000683629	0.38792	0.656327	0.215944	-0.0176421	0.313071	0.0176421	0.304123	0.0122164	0.162209	-0.000434881	0.285043	0.000434881	0.277068	-0.00535116	0.448978	0.00535116	0.436858	FALSE
chr7	139980632	G	A	chr7_139980632_G_A	-0.00567768	0.614999	0.0152685	0.610298	0.00998898	0.590838	-4.67517e-05	0.625996	0.000147468	0.620298	0.506876	0.307509	-0.00322294	0.469863	0.00677968	0.46349	0.00513509	0.382562	-2.90728e-05	0.496335	6.64236e-05	0.489658	-0.00105912	0.52881	0.00376169	0.524664	FALSE
chr7	139981563	G	T	chr7_139981563_G_T	-0.0387564	0.359387	0.0387564	0.349143	0.0123306	0.464346	-0.000533493	0.383536	0.000533493	0.372682	0.216735	0.583546	-0.00944999	0.43234	0.00944999	0.419906	0.00277788	0.549544	-0.000134584	0.431404	0.000134584	0.418305	-0.00986392	0.270107	0.00986392	0.261779	FALSE
chr7	140018102	T	A	chr7_140018102_T_A	0.0421635	0.355154	0.0421635	0.363799	0.01948	0.238355	0.000980083	0.316368	0.000980083	0.323815	0.253381	0.535193	0.0119214	0.398286	0.0119214	0.410007	0.00501473	0.389751	0.000276719	0.344425	0.000276719	0.354111	0.0107134	0.270644	0.0107134	0.278503	FALSE
chr7	140026407	G	A	chr7_140026407_G_A	-0.0397549	0.343976	0.0397549	0.333499	0.0116792	0.494424	-0.000471061	0.382175	0.000471061	0.371197	0.325073	0.454622	-0.0124314	0.35119	0.0124314	0.339862	0.00377385	0.463344	-0.000146159	0.373592	0.000146159	0.361139	-0.0101688	0.254731	0.0101688	0.246245	FALSE
chr7	140026667	A	G	chr7_140026667_A_G	-0.0141072	0.641601	0.0148655	0.631163	0.0112036	0.521463	-0.000167999	0.617245	0.00017583	0.605666	0.279254	0.503311	-0.00420719	0.58223	0.00442019	0.572454	0.00311559	0.514296	-4.98116e-05	0.574291	5.20114e-05	0.564162	-0.00353304	0.537958	0.00373628	0.527881	FALSE
chr7	140037544	C	T	chr7_140037544_C_T	0.00621611	0.705122	0.00983058	0.713902	0.00712266	0.786998	4.54454e-05	0.755463	6.37032e-05	0.764972	0.149877	0.680547	0.000985474	0.702839	0.00156552	0.711352	0.00100212	0.762072	6.70011e-06	0.745205	9.63011e-06	0.754029	0.0017165	0.603309	0.00255808	0.611953	FALSE
chr7	140037621	C	T	chr7_140037621_C_T	0.0101904	0.583915	0.016198	0.592768	0.0111348	0.520565	0.000137739	0.556928	0.00018261	0.567562	0.151085	0.678451	0.00137703	0.640517	0.00222828	0.649597	0.0016872	0.66182	1.85069e-05	0.618836	2.4865e-05	0.628799	0.00235959	0.492029	0.00382044	0.500386	FALSE
chr7	140053805	T	C	chr7_140053805_T_C	0.00360927	0.716778	0.00965294	0.724907	0.00970303	0.608732	4.06095e-05	0.693415	0.000100528	0.702218	0.479569	0.325025	0.00147408	0.530638	0.00466544	0.538898	0.00466962	0.405602	1.71451e-05	0.545745	4.8785e-05	0.55398	0.0010083	0.616432	0.00241834	0.625089	FALSE
chr7	140062915	G	C	chr7_140062915_G_C	-0.15141	0.0792276	0.15141	0.0781997	0.0562729	0.0267584	-0.00876746	0.0483444	0.00876746	0.0482836	0.962675	0.00376866	-0.144824	0.0337564	0.144824	0.0332925	0.0541272	0.00794787	-0.00838085	0.0258449	0.00838085	0.0257037	-0.0048081	0.461393	0.0048081	0.44923	TRUE
chr7	140062981	A	G	chr7_140062981_A_G	0.00955852	0.556144	0.0187034	0.5597	0.0146741	0.364701	0.000183551	0.505158	0.000303407	0.508001	0.966261	0.0029653	0.00920115	0.299402	0.0182001	0.301414	0.0141736	0.124996	0.000177325	0.307252	0.000295323	0.308889	0.000295346	0.881171	0.000524001	0.882923	FALSE
chr7	140069466	G	A	chr7_140069466_G_A	0.0665131	0.225419	0.0691204	0.229526	0.0186681	0.271024	0.00154952	0.243907	0.00160087	0.247537	0.398098	0.385585	0.0280225	0.224236	0.0290222	0.228337	0.00739174	0.280001	0.000631558	0.228086	0.000651248	0.231414	0.0176334	0.161495	0.0183162	0.164838	FALSE
chr7	140078756	A	G	chr7_140078756_A_G	0.0627185	0.219612	0.0670341	0.224062	0.0193951	0.242818	0.00138287	0.221057	0.00145208	0.224258	0.652041	0.213098	0.0395551	0.149734	0.0429411	0.152528	0.0125427	0.150329	0.000874943	0.161867	0.000929245	0.163816	0.0128745	0.200555	0.0133827	0.206112	FALSE
chr7	140084461	T	C	chr7_140084461_T_C	0.112082	0.099221	0.112082	0.101401	0.0283474	0.122095	0.00329792	0.0995308	0.00329792	0.100805	0.592213	0.251485	0.0680672	0.0801085	0.0680672	0.0816249	0.0168118	0.0959106	0.00200173	0.0807479	0.00200173	0.0815182	0.0246947	0.0815875	0.0246947	0.0841971	FALSE
chr7	140085224	C	A	chr7_140085224_C_A	0.0344308	0.356431	0.0344308	0.36843	0.0172588	0.285126	0.000624388	0.312682	0.000624388	0.322217	0.698469	0.190085	0.0237829	0.215146	0.0237829	0.222588	0.0119492	0.157677	0.000426908	0.212658	0.000426908	0.219967	0.00603554	0.369058	0.00603554	0.380649	FALSE
chr7	140091309	G	A	chr7_140091309_G_A	-0.0568863	0.252945	0.0568863	0.24476	0.021529	0.200821	-0.0013434	0.219384	0.0013434	0.213545	0.286282	0.494962	-0.0170546	0.304132	0.0170546	0.294269	0.00628906	0.324552	-0.000415018	0.254733	0.000415018	0.246288	-0.0145752	0.180155	0.0145752	0.173376	FALSE
chr7	140139005	T	C	chr7_140139005_T_C	0.00202372	0.715875	0.00980934	0.715851	0.0121084	0.478499	6.29568e-05	0.653865	0.000133822	0.654562	0.0674326	0.82521	0.000182436	0.812097	0.000713063	0.810383	0.000835393	0.791937	4.81904e-06	0.773056	9.69158e-06	0.771737	0.000560522	0.672838	0.00201502	0.672463	FALSE
chr7	140144786	G	C	chr7_140144786_G_C	-0.00961474	0.735641	0.00961474	0.72247	0.00601571	0.884229	-5.88358e-05	0.799233	5.88358e-05	0.785254	0.18009	0.634113	-0.00166275	0.711195	0.00166275	0.697482	0.00108289	0.748393	-1.01528e-05	0.76238	1.01528e-05	0.748826	-0.00234689	0.642375	0.00234689	0.629796	FALSE
chr7	140146510	T	C	chr7_140146510_T_C	-0.00978347	0.3863	0.0344434	0.383128	0.0155671	0.340414	-0.000261168	0.356237	0.000592406	0.354631	0.117478	0.733018	-0.000532066	0.561938	0.00451402	0.558662	0.00186963	0.646112	-2.58263e-05	0.503826	7.69949e-05	0.500009	-0.00187211	0.321869	0.00779491	0.318855	FALSE
chr7	140156989	C	T	chr7_140156989_C_T	0.0778786	0.176462	0.0778786	0.181112	0.0177472	0.293254	0.00166996	0.202978	0.00166996	0.207328	0.250315	0.535777	0.0196926	0.263744	0.0196926	0.272869	0.00453239	0.424295	0.00043143	0.249609	0.00043143	0.25697	0.0194293	0.124052	0.0194293	0.128024	FALSE
chr7	140156990	T	C	chr7_140156990_T_C	0.0289601	0.435176	0.0289601	0.447613	0.0102498	0.579506	0.000371541	0.477881	0.000371541	0.490271	0.238041	0.551177	0.00664502	0.487458	0.00664502	0.500743	0.00240856	0.585023	8.28106e-05	0.50228	8.28106e-05	0.516163	0.00719945	0.346304	0.00719945	0.356982	FALSE
chr7	140163013	G	T	chr7_140163013_G_T	0.0114214	0.554266	0.0193607	0.559131	0.00872139	0.676686	8.20375e-05	0.604542	0.00016623	0.608858	0.190705	0.620211	0.00297347	0.586554	0.0039448	0.591597	0.00160228	0.672501	2.23033e-05	0.617664	3.25667e-05	0.621673	0.00296934	0.448361	0.00491926	0.45181	FALSE
chr7	140165745	C	G	chr7_140165745_C_G	0.070773	0.188921	0.070773	0.194907	0.0301009	0.107757	0.00226542	0.140003	0.00226542	0.14248	0.248677	0.538757	0.0178583	0.272656	0.0178583	0.281696	0.00734642	0.279023	0.000555506	0.190533	0.000555506	0.19656	0.0175715	0.133333	0.0175715	0.138329	FALSE
chr7	140165957	C	T	chr7_140165957_C_T	-0.0237895	0.525795	0.0237895	0.515168	0.016288	0.333602	-0.000584439	0.453072	0.000584439	0.442821	0.197739	0.606942	-0.00541185	0.55853	0.00541185	0.546285	0.00345855	0.497486	-0.000141484	0.491174	0.000141484	0.479816	-0.00586563	0.434625	0.00586563	0.424271	FALSE
chr7	140177117	T	C	chr7_140177117_T_C	-0.102051	0.138522	0.102051	0.134918	0.0291076	0.113293	-0.0029766	0.120235	0.0029766	0.118271	0.97004	0.00235609	-0.0988672	0.0583036	0.0988672	0.057325	0.0282203	0.0367615	-0.00288358	0.0653396	0.00288358	0.0647262	-0.00272957	0.619901	0.00272957	0.607237	FALSE
chr7	140223914	T	A	chr7_140223914_T_A	0.187479	0.0466486	0.187479	0.0473572	0.0386061	0.066438	0.00747766	0.0496429	0.00747766	0.0497332	0.186243	0.622312	0.0360432	0.157998	0.0360432	0.162838	0.0072078	0.286404	0.00143792	0.104185	0.00143792	0.10622	0.0456468	0.0313801	0.0456468	0.0319699	FALSE
chr7	140224279	C	G	chr7_140224279_C_G	-0.0153475	0.53091	0.0211512	0.521134	0.0095136	0.62311	-0.000127237	0.559464	0.000196412	0.549568	0.105094	0.753546	-0.00177757	0.662858	0.00240556	0.653668	0.000999058	0.761907	-1.47497e-05	0.66681	2.22349e-05	0.657344	-0.00339965	0.461584	0.00465726	0.452718	FALSE
chr7	140224327	G	A	chr7_140224327_G_A	-0.0226033	0.512304	0.0226033	0.499671	0.0112935	0.516865	-0.000258244	0.509692	0.000258244	0.495528	0.0970037	0.768281	-0.00223217	0.67279	0.00223217	0.659969	0.00109491	0.746016	-2.54196e-05	0.649269	2.54196e-05	0.635539	-0.00472077	0.458363	0.00472077	0.446368	FALSE
chr7	140230671	G	A	chr7_140230671_G_A	-0.459803	0.00672003	0.459803	0.00668714	0.0549524	0.0285558	-0.0262114	0.012099	0.0262114	0.0120024	0.949944	0.00807813	-0.436875	0.00286681	0.436875	0.00270291	0.0522013	0.00870122	-0.0249	0.00633383	0.0249	0.00607034	-0.0174079	0.140222	0.0174079	0.135369	TRUE
chr7	140239528	C	T	chr7_140239528_C_T	0.0136504	0.622862	0.0151281	0.632778	0.00788757	0.736872	0.000125377	0.664343	0.000135397	0.675105	0.270797	0.514398	0.0035322	0.583723	0.00387674	0.593322	0.00212007	0.6101	3.21254e-05	0.616958	3.44615e-05	0.627485	0.00339807	0.528704	0.00376645	0.537883	FALSE
chr7	140239560	C	T	chr7_140239560_C_T	0.0734658	0.17331	0.0734658	0.178427	0.0182792	0.262925	0.00138628	0.190264	0.00138628	0.195007	0.280258	0.503742	0.0214393	0.23897	0.0214393	0.247863	0.00510493	0.381181	0.000404301	0.224661	0.000404301	0.232564	0.0187465	0.11972	0.0187465	0.124177	FALSE
chr7	140239608	G	A	chr7_140239608_G_A	-0.0284596	0.36954	0.0359226	0.362205	0.0180301	0.262194	-0.000493543	0.317473	0.000640403	0.311991	0.257513	0.530166	-0.00721284	0.410801	0.00918687	0.402814	0.00462662	0.406626	-0.00012395	0.35539	0.000162796	0.348123	-0.00769805	0.272889	0.00942884	0.266865	FALSE
chr7	140239808	G	T	chr7_140239808_G_T	0.213786	0.0388548	0.213786	0.0394784	0.0494496	0.0376609	0.0112907	0.0350146	0.0112907	0.0350973	0.29328	0.487862	0.0630743	0.0914819	0.0630743	0.093687	0.0147033	0.119876	0.0033849	0.0565115	0.0033849	0.0568301	0.0540864	0.0235649	0.0540864	0.0239357	FALSE
chr7	140262884	T	C	chr7_140262884_T_C	0.0191474	0.528269	0.0191474	0.54148	0.0143643	0.382866	0.000266353	0.469721	0.000266353	0.483381	0.438152	0.354382	0.00841154	0.403993	0.00841154	0.416582	0.00628723	0.32345	0.000117528	0.384068	0.000117528	0.396991	0.0046779	0.434717	0.0046779	0.446225	FALSE
chr7	140269251	T	C	chr7_140269251_T_C	0.0701738	0.14537	0.0882538	0.147488	0.0162802	0.313142	0.00125514	0.187966	0.00149753	0.190479	0.491038	0.31079	0.0343039	0.138053	0.0439339	0.140904	0.0077642	0.264764	0.000592028	0.166245	0.000721135	0.169046	0.0163631	0.11099	0.0205488	0.113217	FALSE
chr7	140269550	A	G	chr7_140269550_A_G	0.0415577	0.336098	0.0415577	0.345605	0.0194014	0.24493	0.000961247	0.299759	0.000961247	0.30601	0.438835	0.351929	0.0183437	0.296033	0.0183437	0.304967	0.0085437	0.246215	0.000426674	0.264414	0.000426674	0.271973	0.0100703	0.264021	0.0100703	0.273016	FALSE
chr7	140269553	A	G	chr7_140269553_A_G	0.0205156	0.52349	0.0205156	0.536546	0.0165521	0.308468	0.000368394	0.447313	0.000368394	0.459782	0.431604	0.357472	0.00872328	0.429547	0.00872328	0.442465	0.00699707	0.293644	0.000152024	0.387066	0.000152024	0.399312	0.00503994	0.431865	0.00503994	0.443373	FALSE
chr7	140269643	T	C	chr7_140269643_T_C	-0.0268953	0.463617	0.0268953	0.451101	0.0325279	0.0915352	-0.000895237	0.272645	0.000895237	0.2649	0.374964	0.405488	-0.00975718	0.408668	0.00975718	0.396233	0.0120476	0.156496	-0.000319958	0.268989	0.000319958	0.260334	-0.00675643	0.363766	0.00675643	0.353198	FALSE
chr7	140297563	A	G	chr7_140297563_A_G	0.0528051	0.241362	0.0528051	0.249531	0.0174694	0.275962	0.000939169	0.236074	0.000939169	0.243418	0.300823	0.47971	0.0165737	0.279451	0.0165737	0.28923	0.00534021	0.367448	0.00029888	0.258075	0.00029888	0.267157	0.0135732	0.172876	0.0135732	0.179337	FALSE
chr7	140326108	T	C	chr7_140326108_T_C	0.0944124	0.124976	0.0944124	0.128088	0.0338179	0.0849641	0.00320962	0.09904	0.00320962	0.100501	0.345639	0.432054	0.0319821	0.167237	0.0319821	0.173077	0.0117002	0.162635	0.00109188	0.117769	0.00109188	0.120195	0.0246566	0.0825531	0.0246566	0.0851039	FALSE
chr7	140326694	A	T	chr7_140326694_A_T	0.00485576	0.832162	0.00546598	0.835408	0.0045252	0.960546	1.97954e-05	0.907903	2.30591e-05	0.910296	0.525079	0.293345	0.00282754	0.635426	0.00312783	0.640602	0.00237574	0.582669	1.16367e-05	0.747524	1.32437e-05	0.751397	0.0010353	0.779404	0.00118138	0.782641	FALSE
chr7	140326868	C	G	chr7_140326868_C_G	-0.0901255	0.149685	0.0901255	0.14543	0.024001	0.16809	-0.00237411	0.145305	0.00237411	0.142602	0.540073	0.284135	-0.0487813	0.127357	0.0487813	0.123814	0.0128934	0.143501	-0.00128979	0.121958	0.00128979	0.11965	-0.0210537	0.115921	0.0210537	0.112234	FALSE
chr7	140359109	C	T	chr7_140359109_C_T	-0.0127889	0.690338	0.0127889	0.676698	0.0104627	0.561294	-0.000129737	0.689257	0.000129737	0.674648	0.545253	0.277514	-0.00798871	0.493961	0.00798871	0.48146	0.00566048	0.353015	-8.21564e-05	0.522844	8.21564e-05	0.509859	-0.00246439	0.647101	0.00246439	0.633665	FALSE
chr7	140359224	T	C	chr7_140359224_T_C	0.0135302	0.601187	0.0157806	0.611494	0.0103082	0.570387	0.000130992	0.596211	0.000156223	0.607282	0.512211	0.300434	0.0072822	0.429357	0.00870294	0.438506	0.00524749	0.371852	6.81957e-05	0.458411	8.41248e-05	0.467997	0.00303762	0.524989	0.00348222	0.534768	FALSE
chr7	140359422	C	G	chr7_140359422_C_G	-0.0332255	0.378266	0.0434176	0.375045	0.0152805	0.379577	-0.000938618	0.375166	0.00101845	0.373057	0.443683	0.351082	-0.0179492	0.333928	0.0220236	0.33078	0.00676136	0.317702	-0.000481665	0.33652	0.000513578	0.333457	-0.00715182	0.315379	0.0101053	0.312327	FALSE
chr7	140359594	G	A	chr7_140359594_G_A	-0.0728324	0.196955	0.0728324	0.191721	0.0143254	0.386249	-0.00117907	0.247438	0.00117907	0.241577	0.387195	0.39764	-0.0299343	0.209331	0.0299343	0.203033	0.00542609	0.367236	-0.00045646	0.240625	0.00045646	0.233577	-0.018664	0.136824	0.018664	0.132571	FALSE
chr7	140359795	A	G	chr7_140359795_A_G	0.053755	0.241759	0.053755	0.249955	0.0131134	0.426432	0.000746084	0.282736	0.000746084	0.291536	0.342196	0.437617	0.0174461	0.2669	0.0174461	0.276865	0.00445739	0.420353	0.000238178	0.284897	0.000238178	0.295979	0.0136542	0.175933	0.0136542	0.182154	FALSE
chr7	140376009	T	C	chr7_140376009_T_C	0.0322424	0.391938	0.0322424	0.403728	0.0108804	0.538594	0.000362106	0.435462	0.000362106	0.447917	0.612385	0.24127	0.0203464	0.262453	0.0203464	0.271143	0.00666922	0.304354	0.000228365	0.31377	0.000228365	0.324707	0.00673579	0.351658	0.00673579	0.362806	FALSE
chr7	140376090	A	T	chr7_140376090_A_T	-0.0418675	0.338241	0.0418675	0.328426	0.0116998	0.49581	-0.000526691	0.37863	0.000526691	0.36814	0.651436	0.218136	-0.0278643	0.218867	0.0278643	0.211601	0.00764587	0.268265	-0.000351146	0.269855	0.000351146	0.26113	-0.00778538	0.326335	0.00778538	0.316433	FALSE
chr7	140376199	A	C	chr7_140376199_A_C	-0.114473	0.10682	0.123925	0.10615	0.0407733	0.0668092	-0.00614312	0.0808193	0.00624738	0.0810392	0.680315	0.200202	-0.0773495	0.0734132	0.083772	0.0730783	0.0275153	0.0436576	-0.00411814	0.0593129	0.00418898	0.0596268	-0.0217	0.113031	0.0234371	0.110877	FALSE
chr7	140376304	T	A	chr7_140376304_T_A	0.0152796	0.600075	0.0152796	0.613996	0.0061535	0.864377	0.00010088	0.681973	0.00010088	0.696679	0.684718	0.197347	0.0106591	0.387906	0.0106591	0.399843	0.00421496	0.436485	6.99415e-05	0.494906	6.99415e-05	0.508806	0.00253585	0.602206	0.00253585	0.615324	FALSE
chr7	140387149	G	A	chr7_140387149_G_A	-0.0281605	0.460193	0.0281605	0.447852	0.0116637	0.494016	-0.000347845	0.475796	0.000347845	0.462735	0.0995078	0.764023	-0.00253475	0.65743	0.00253475	0.644332	0.00116862	0.735621	-3.08048e-05	0.630154	3.08048e-05	0.615968	-0.00571796	0.418532	0.00571796	0.406731	FALSE
chr7	140388261	C	T	chr7_140388261_C_T	-0.0170863	0.596167	0.0170863	0.581791	0.0108519	0.540076	-0.000190818	0.584625	0.000190818	0.570009	0.0806183	0.801943	-0.001429	0.745781	0.001429	0.732822	0.000876045	0.784127	-1.57915e-05	0.720673	1.57915e-05	0.70739	-0.00356956	0.539577	0.00356956	0.527015	FALSE
chr7	140390439	C	T	chr7_140390439_C_T	-0.0457739	0.299731	0.0457739	0.290157	0.00977414	0.603397	-0.000451578	0.386747	0.000451578	0.374924	0.501915	0.311586	-0.0232178	0.237801	0.0232178	0.229463	0.0049859	0.388482	-0.000232225	0.309241	0.000232225	0.298836	-0.0111898	0.229358	0.0111898	0.221118	FALSE
chr7	140390454	A	G	chr7_140390454_A_G	0.0472447	0.273167	0.0472447	0.282404	0.012333	0.461306	0.000595755	0.315475	0.000595755	0.325676	0.526464	0.295652	0.0251015	0.207939	0.0251015	0.215411	0.00657912	0.311468	0.00032033	0.248593	0.00032033	0.257685	0.011166	0.213518	0.011166	0.221437	FALSE
chr7	140398561	G	T	chr7_140398561_G_T	-0.00367504	0.483637	0.0248386	0.479463	0.0225401	0.181657	-0.000158069	0.36985	0.000553019	0.365598	0.93651	0.0131045	-0.00338567	0.250722	0.0232665	0.246363	0.0210939	0.0643607	-0.000146503	0.218786	0.000517515	0.214911	-6.51031e-05	0.814536	0.000976547	0.808941	FALSE
chr7	140443720	C	T	chr7_140443720_C_T	-0.0033084	0.808025	0.00675863	0.800665	0.00413339	0.971185	-1.94863e-05	0.889669	3.06468e-05	0.881959	0.39146	0.391341	-0.00130767	0.646306	0.00254646	0.639058	0.00161348	0.672246	-7.54109e-06	0.754797	1.15482e-05	0.746786	-0.00090668	0.705821	0.00174508	0.698561	FALSE
chr7	140448102	T	C	chr7_140448102_T_C	0.108832	0.105128	0.108832	0.10782	0.0208019	0.214286	0.00229937	0.130498	0.00229937	0.13273	0.350796	0.428473	0.0385617	0.148075	0.0385617	0.152815	0.00726556	0.286641	0.000808775	0.149252	0.000808775	0.153126	0.0276466	0.0696355	0.0276466	0.0719385	FALSE
chr7	140449964	A	G	chr7_140449964_A_G	0.0480962	0.281346	0.0480962	0.288791	0.0160586	0.32777	0.000872071	0.287723	0.000872071	0.294871	0.270267	0.516236	0.0137281	0.330041	0.0137281	0.34041	0.00433349	0.425903	0.000246801	0.312226	0.000246801	0.321623	0.0128491	0.20536	0.0128491	0.211656	FALSE
chr7	140449968	T	C	chr7_140449968_T_C	0.0417059	0.30208	0.0417059	0.312637	0.0150788	0.347362	0.000626831	0.301892	0.000626831	0.311784	0.270199	0.516245	0.0118677	0.344375	0.0118677	0.355779	0.00401486	0.44625	0.000176049	0.328422	0.000176049	0.339412	0.0109087	0.218691	0.0109087	0.22686	FALSE
chr7	140449993	C	T	chr7_140449993_C_T	0.00955492	0.554582	0.0197382	0.558254	0.0281369	0.12203	0.000323594	0.374088	0.000555557	0.375045	0.268012	0.518549	0.00323538	0.528912	0.00548876	0.53301	0.00765613	0.26806	0.000105444	0.390284	0.000157558	0.393035	0.00253902	0.45485	0.00493355	0.45832	FALSE
chr7	140450951	G	A	chr7_140450951_G_A	-0.0295554	0.436965	0.0295554	0.425544	0.0119977	0.480446	-0.000390451	0.443822	0.000390451	0.431875	0.199814	0.606287	-0.0062683	0.50477	0.0062683	0.491787	0.00242967	0.579902	-8.45976e-05	0.493059	8.45976e-05	0.480054	-0.00742017	0.343723	0.00742017	0.333524	FALSE
chr7	140451621	G	C	chr7_140451621_G_C	0.0523726	0.261437	0.053945	0.267337	0.0236468	0.165478	0.00126177	0.221011	0.00129699	0.224378	0.108051	0.749836	0.00669389	0.483355	0.0067835	0.494388	0.00256676	0.570707	0.000160592	0.38012	0.000162599	0.389903	0.0116789	0.221613	0.0120155	0.227501	FALSE
chr7	140451624	A	G	chr7_140451624_A_G	0.0588017	0.238368	0.059913	0.24339	0.0196954	0.23662	0.00137221	0.241834	0.00139164	0.245829	0.110536	0.745843	0.006245	0.495098	0.00644217	0.504009	0.00226864	0.602244	0.000155809	0.410775	0.000159256	0.419435	0.0135033	0.205485	0.0137542	0.210251	FALSE
chr7	140451669	T	G	chr7_140451669_T_G	0.0343206	0.364769	0.0343206	0.376494	0.0152183	0.351611	0.00055511	0.341383	0.00055511	0.351992	0.101559	0.760639	0.00363437	0.572424	0.00363437	0.585977	0.00148417	0.691608	5.52151e-05	0.516525	5.52151e-05	0.530225	0.00725344	0.320818	0.00725344	0.331725	FALSE
chr7	140451848	G	C	chr7_140451848_G_C	-0.00539477	0.815179	0.00633235	0.805419	0.00809969	0.719124	-3.82011e-05	0.826973	4.66708e-05	0.817302	0.0812185	0.79883	-0.00044136	0.853847	0.000497114	0.845363	0.000668514	0.823506	-3.18629e-06	0.860273	3.68996e-06	0.851373	-0.00113216	0.764929	0.00132906	0.756037	FALSE
chr7	140478527	G	C	chr7_140478527_G_C	-1.70167e-05	0.546917	0.0195096	0.544517	0.00783611	0.740661	3.23054e-06	0.614532	0.000155642	0.612582	0.877011	0.0592339	-0.000257832	0.306016	0.0170132	0.304106	0.00687075	0.295815	9.61128e-07	0.401046	0.000135764	0.398961	-1.58788e-05	0.758353	0.00135287	0.755681	FALSE
chr7	140478620	G	A	chr7_140478620_G_A	-0.273924	0.0226013	0.273924	0.0221864	0.0588387	0.0238872	-0.0159924	0.021066	0.0159924	0.0209875	0.89865	0.041065	-0.246424	0.0105531	0.246424	0.0103437	0.0528584	0.00845827	-0.0143833	0.0118559	0.0143833	0.0117105	-0.015755	0.155488	0.015755	0.149878	TRUE
chr7	140478928	G	A	chr7_140478928_G_A	-0.0271614	0.476674	0.0271614	0.46451	0.0150715	0.346238	-0.000422151	0.437163	0.000422151	0.425298	0.947733	0.00917692	-0.0256427	0.240959	0.0256427	0.234065	0.0142745	0.12123	-0.000398292	0.257173	0.000398292	0.249842	-0.000938438	0.827795	0.000938438	0.814931	FALSE
chr7	140478929	C	G	chr7_140478929_C_G	0.0189797	0.454023	0.0282823	0.460108	0.0116483	0.502693	0.000312241	0.457326	0.000444727	0.463353	0.948589	0.00881625	0.0179659	0.228052	0.026677	0.232298	0.0110072	0.183112	0.000294221	0.2781	0.000418282	0.283134	0.00063674	0.809755	0.000922559	0.817617	FALSE
chr7	140478930	C	A	chr7_140478930_C_A	0.0380758	0.238693	0.0537152	0.244141	0.0106194	0.55483	0.000394394	0.320157	0.000575652	0.326264	0.949555	0.00849025	0.0364293	0.108335	0.0510776	0.11005	0.0100802	0.197195	0.000377503	0.183235	0.000547273	0.186734	0.00137987	0.661779	0.00193563	0.669698	FALSE
chr7	140478980	G	A	chr7_140478980_G_A	-0.13418	0.07958	0.13418	0.0779452	0.0299878	0.108735	-0.00408235	0.0824718	0.00408235	0.0816454	0.953932	0.00685666	-0.128049	0.0337174	0.128049	0.033533	0.0286369	0.0362582	-0.00389995	0.044941	0.00389995	0.0449021	-0.00467631	0.452781	0.00467631	0.44082	TRUE
chr7	140479700	G	T	chr7_140479700_G_T	-0.00417994	0.77396	0.00792251	0.766472	0.0133738	0.415197	-7.13206e-05	0.686325	0.000113402	0.678042	0.935608	0.0142076	-0.00394148	0.458862	0.00742331	0.452318	0.012525	0.147915	-6.72646e-05	0.438727	0.000106415	0.431874	-0.000146085	0.942357	0.000266764	0.935014	FALSE
chr7	140492705	C	G	chr7_140492705_C_G	-0.0035461	0.624323	0.014363	0.625212	0.0131636	0.422185	-4.72834e-05	0.554961	0.000188036	0.557141	0.252654	0.535104	-0.000693	0.576617	0.00356271	0.57794	0.00333061	0.495149	-9.24269e-06	0.537731	4.6717e-05	0.539821	-0.000698668	0.515166	0.00363307	0.516762	FALSE
chr7	140492871	G	A	chr7_140492871_G_A	-0.0327393	0.392467	0.0327393	0.380531	0.00924647	0.639238	-0.000301838	0.46822	0.000301838	0.454694	0.344578	0.434382	-0.0114003	0.367694	0.0114003	0.356254	0.00317595	0.507493	-0.000104793	0.424452	0.000104793	0.411016	-0.00860632	0.292754	0.00860632	0.282745	FALSE
chr7	140493059	T	C	chr7_140493059_T_C	0.00768112	0.74639	0.00962825	0.751271	0.0101571	0.580982	6.36358e-05	0.750153	9.12469e-05	0.754301	0.38576	0.397461	0.00299686	0.620117	0.00377303	0.625459	0.00392893	0.452606	2.48108e-05	0.631768	3.58763e-05	0.636917	0.00180701	0.660273	0.00235324	0.665408	FALSE
chr7	140493394	G	A	chr7_140493394_G_A	-0.0285137	0.43997	0.0285137	0.426952	0.010423	0.565737	-0.000310143	0.478041	0.000310143	0.464538	0.378176	0.404551	-0.010961	0.383583	0.010961	0.371952	0.00395295	0.450014	-0.000119587	0.419313	0.000119587	0.405913	-0.00768535	0.330668	0.00768535	0.320662	FALSE
chr7	140493413	A	G	chr7_140493413_A_G	0.0252549	0.45031	0.0252549	0.463236	0.0106286	0.554466	0.000264047	0.472663	0.000264047	0.486508	0.380228	0.402956	0.00968178	0.38084	0.00968178	0.393225	0.0040602	0.443396	0.000101947	0.406896	0.000101947	0.420457	0.00675643	0.339025	0.00675643	0.349464	FALSE
chr7	140493461	A	G	chr7_140493461_A_G	-0.00719978	0.778277	0.00803728	0.770939	0.00577836	0.902649	-4.04521e-05	0.842132	4.53508e-05	0.834574	0.374919	0.407553	-0.00265261	0.641928	0.00297507	0.633507	0.00217404	0.603599	-1.49742e-05	0.716572	1.68603e-05	0.707884	-0.00181336	0.68943	0.00203249	0.681445	FALSE
chr7	140493529	G	A	chr7_140493529_G_A	-0.00163996	0.739364	0.00980541	0.736817	0.0102624	0.574467	-2.11425e-05	0.736434	9.61656e-05	0.733496	0.371745	0.411141	-0.00119905	0.623135	0.00393152	0.618828	0.00379672	0.462472	-1.3594e-05	0.633943	3.86639e-05	0.629375	-0.000555758	0.644012	0.00254379	0.639713	FALSE
chr7	140493531	G	A	chr7_140493531_G_A	-0.0307768	0.425799	0.0317601	0.417726	0.0170564	0.287058	-0.000494936	0.393342	0.000512343	0.385232	0.371825	0.411175	-0.0126331	0.384014	0.0129871	0.376027	0.00629346	0.320187	-0.00020089	0.357279	0.000207156	0.349474	-0.00831891	0.325065	0.00855392	0.317774	FALSE
chr7	140525778	G	A	chr7_140525778_G_A	0.0332089	0.0902489	0.130892	0.0904291	0.0415583	0.058721	0.00306389	0.0700626	0.00599887	0.0696621	0.731264	0.16778	0.0207041	0.056333	0.0960728	0.0566587	0.0301688	0.0341379	0.00210091	0.0481745	0.00436381	0.0480848	0.00758372	0.118514	0.0200168	0.119817	TRUE
chr7	140526238	C	G	chr7_140526238_C_G	-0.0449151	0.326893	0.0449151	0.318242	0.0296773	0.111298	-0.00142854	0.218723	0.00142854	0.213123	0.674875	0.204819	-0.0311101	0.204559	0.0311101	0.199103	0.0201615	0.0705742	-0.000991715	0.15383	0.000991715	0.150247	-0.00791241	0.328386	0.00791241	0.318123	FALSE
chr7	140526391	C	A	chr7_140526391_C_A	0.00324849	0.581732	0.017702	0.584733	0.00778492	0.739784	4.34023e-05	0.656257	0.000139365	0.658723	0.565533	0.270768	0.00171636	0.423999	0.0100037	0.425706	0.00434471	0.423405	2.3616e-05	0.502557	7.84771e-05	0.504903	0.00107658	0.51394	0.00413167	0.51697	FALSE
chr7	140639979	G	T	chr7_140639979_G_T	0.00273708	0.896599	0.00273708	0.909378	0.00938287	0.628882	2.20442e-05	0.889297	2.20442e-05	0.902509	0.72301	0.173177	0.00202801	0.663875	0.00202801	0.67743	0.00678437	0.303964	1.63615e-05	0.677331	1.63615e-05	0.690953	0.000389031	0.895157	0.000389031	0.908113	FALSE
chr7	140656351	G	C	chr7_140656351_G_C	-0.0187886	0.553496	0.0215286	0.54697	0.00836625	0.686205	-0.000337317	0.596902	0.000350022	0.59088	0.40618	0.378882	-0.00736939	0.463371	0.00862637	0.456093	0.00336684	0.502006	-0.000134248	0.511709	0.000140077	0.504548	-0.00515903	0.461151	0.00579735	0.454704	FALSE
chr7	140656534	A	G	chr7_140656534_A_G	0.0608878	0.209842	0.0608878	0.216518	0.0137486	0.396561	0.000843921	0.252488	0.000843921	0.260721	0.461121	0.337272	0.027741	0.190481	0.027741	0.197334	0.006355	0.318135	0.000385336	0.219581	0.000385336	0.227548	0.0154421	0.150962	0.0154421	0.156618	FALSE
chr7	140656752	A	G	chr7_140656752_A_G	-0.0185843	0.30368	0.0569594	0.304789	0.0155064	0.336683	-0.000381419	0.331266	0.00102886	0.331257	0.485295	0.320209	-0.0119915	0.253604	0.0317982	0.253753	0.00781369	0.268063	-0.000245783	0.279298	0.000582793	0.279745	-0.00341394	0.253792	0.0126935	0.253532	FALSE
chr7	140672578	C	A	chr7_140672578_C_A	0.0178558	0.551374	0.0178558	0.564525	0.00536893	0.923016	0.00010185	0.677016	0.00010185	0.691088	0.844756	0.0846375	0.0151113	0.299842	0.0151113	0.30978	0.00455818	0.412317	8.66081e-05	0.441325	8.66081e-05	0.454577	0.00142433	0.728437	0.00142433	0.740863	FALSE
chr7	140672779	T	C	chr7_140672779_T_C	0.0650945	0.211824	0.0650945	0.217768	0.0184695	0.255932	0.00134485	0.216546	0.00134485	0.222101	0.905154	0.0339078	0.0593359	0.102492	0.0593359	0.104438	0.0167462	0.0961144	0.00122774	0.127292	0.00122774	0.129645	0.00322816	0.540103	0.00322816	0.553033	FALSE
chr7	140672904	C	T	chr7_140672904_C_T	0.0203644	0.315474	0.0468516	0.315197	0.0245939	0.156413	0.000599871	0.244707	0.00112815	0.245104	0.922935	0.022157	0.0188433	0.153599	0.0430915	0.154063	0.0227302	0.056648	0.000554842	0.142159	0.00103846	0.142318	0.00091462	0.678419	0.00205154	0.681463	FALSE
chr7	140673526	A	G	chr7_140673526_A_G	-0.0241694	0.491566	0.0241694	0.47908	0.01236	0.459838	-0.000303731	0.4877	0.000303731	0.474357	0.886376	0.0520655	-0.0214294	0.261008	0.0214294	0.252637	0.0109474	0.176497	-0.00026912	0.300644	0.00026912	0.290771	-0.00156248	0.736266	0.00156248	0.723637	FALSE
chr7	140886071	A	C	chr7_140886071_A_C	0.0116658	0.603156	0.0149298	0.612553	0.01403	0.400422	0.000121721	0.543866	0.00019814	0.551939	0.111304	0.743944	0.00126659	0.691948	0.00172825	0.699818	0.00170731	0.669779	1.41171e-05	0.642043	2.49258e-05	0.649638	0.0027121	0.524234	0.00342665	0.532886	FALSE
chr7	140902043	C	T	chr7_140902043_C_T	-0.0340483	0.42076	0.0340483	0.409248	0.0177155	0.277642	-0.000702862	0.369257	0.000702862	0.360199	0.201748	0.599346	-0.00698796	0.503719	0.00698796	0.490601	0.00367412	0.474716	-0.00014851	0.436082	0.00014851	0.423858	-0.00813789	0.341097	0.00813789	0.331047	FALSE
chr7	140902260	G	A	chr7_140902260_G_A	-0.0448438	0.30496	0.0448438	0.294839	0.0153153	0.341508	-0.000689219	0.307421	0.000689219	0.298167	0.343227	0.43459	-0.0154226	0.311848	0.0154226	0.30165	0.00535403	0.369574	-0.000240428	0.304902	0.000240428	0.294855	-0.0116344	0.219758	0.0116344	0.211529	FALSE
chr7	140902799	C	A	chr7_140902799_C_A	0.0121309	0.490863	0.0227435	0.494373	0.00741206	0.771099	0.000100073	0.577396	0.000173098	0.581524	0.516127	0.30083	0.00609938	0.354254	0.011725	0.356938	0.00383386	0.459681	5.0909e-05	0.443352	8.96687e-05	0.446423	0.0030265	0.398998	0.00559887	0.402965	FALSE
chr7	140909842	C	A	chr7_140909842_C_A	0.00648565	0.483918	0.0227602	0.486703	0.0155484	0.337799	0.000164839	0.419187	0.000363494	0.421558	0.258331	0.528475	0.00211981	0.481066	0.00572749	0.484614	0.00405753	0.443878	4.81053e-05	0.430498	9.30133e-05	0.433325	0.00192769	0.383906	0.00575131	0.386902	FALSE
chr7	140909845	C	A	chr7_140909845_C_A	0.0219852	0.493247	0.0219852	0.505696	0.0137703	0.397654	0.000330095	0.455614	0.000330095	0.46865	0.260386	0.525867	0.00549786	0.500054	0.00549786	0.51349	0.00355854	0.477288	8.26292e-05	0.464299	8.26292e-05	0.477851	0.00565127	0.400889	0.00565127	0.412264	FALSE
chr7	140909890	C	G	chr7_140909890_C_G	0.00699166	0.691931	0.0108058	0.69759	0.00913666	0.648314	6.81711e-05	0.687127	0.000102194	0.693558	0.247921	0.541362	0.00155563	0.631898	0.00256487	0.636817	0.0022289	0.59607	1.47161e-05	0.641453	2.36524e-05	0.6465	0.0017562	0.589751	0.00271528	0.59505	FALSE
chr7	140918129	A	C	chr7_140918129_A_C	-0.00960268	0.714033	0.0101421	0.704535	0.00858195	0.684237	-7.86404e-05	0.723923	8.39654e-05	0.713785	0.25026	0.536097	-0.00245402	0.645783	0.00258225	0.637043	0.002126	0.607434	-1.98746e-05	0.669679	2.11404e-05	0.660305	-0.00254061	0.606573	0.00266446	0.597546	FALSE
chr7	140918213	G	A	chr7_140918213_G_A	-0.00433404	0.865311	0.00466564	0.861578	0.00808077	0.720119	-3.75687e-05	0.86059	3.97498e-05	0.856246	0.276264	0.505318	-0.00109656	0.777337	0.00119564	0.772739	0.00217383	0.602993	-9.37698e-06	0.786994	1.0024e-05	0.782504	-0.00114804	0.778752	0.00126237	0.774293	FALSE
chr7	140925302	T	C	chr7_140925302_T_C	0.036993	0.355906	0.036993	0.366268	0.0179884	0.26288	0.000654076	0.328587	0.000654076	0.337628	0.914728	0.0267495	0.0340592	0.183481	0.0340592	0.188669	0.0164606	0.0976582	0.000602177	0.196588	0.000602177	0.202291	0.001599	0.707271	0.001599	0.720452	FALSE
chr7	141014448	C	A	chr7_141014448_C_A	-0.0438029	0.318603	0.0438029	0.308659	0.0183474	0.262552	-0.00084713	0.283629	0.00084713	0.276022	0.88905	0.046131	-0.0389062	0.156373	0.0389062	0.151493	0.0162425	0.101385	-0.00074942	0.167651	0.00074942	0.163104	-0.00258666	0.619951	0.00258666	0.606697	FALSE
chr7	141014483	T	G	chr7_141014483_T_G	-0.0117736	0.649084	0.0135818	0.641069	0.0093753	0.628477	-0.000130279	0.652107	0.000145694	0.644314	0.899582	0.0373571	-0.0104448	0.395378	0.01211	0.387332	0.00838311	0.244111	-0.000114929	0.447319	0.000129124	0.438017	-0.000773298	0.836952	0.000839989	0.830626	FALSE
chr7	141015225	G	C	chr7_141015225_G_C	-0.00521797	0.641086	0.0141556	0.639768	0.0348135	0.082054	-8.08559e-05	0.405402	0.00047555	0.405718	0.936963	0.0130155	-0.00482663	0.364282	0.0132563	0.364654	0.0326695	0.0280319	-7.3246e-05	0.241623	0.000446049	0.242623	-0.000255649	0.8807	0.000535116	0.881885	FALSE
chr7	141015497	G	A	chr7_141015497_G_A	-0.00228825	0.781287	0.0069296	0.781573	0.00493393	0.943346	-1.70017e-05	0.847006	3.68456e-05	0.847612	0.836753	0.0925141	-0.00197773	0.514066	0.00586175	0.514164	0.00415056	0.437936	-1.46905e-05	0.631794	3.13004e-05	0.632512	-0.000228655	0.865998	0.000609746	0.867672	FALSE
chr7	141023054	G	A	chr7_141023054_G_A	-0.0162575	0.566974	0.0181467	0.556819	0.00801365	0.725977	-0.000137453	0.617851	0.000150363	0.607071	0.384391	0.397559	-0.00598037	0.46933	0.00680363	0.460001	0.00308632	0.516975	-5.10874e-05	0.524448	5.67136e-05	0.51479	-0.00413167	0.467754	0.00453816	0.458726	FALSE
chr7	141023139	G	A	chr7_141023139_G_A	0.00141241	0.723266	0.00925705	0.726564	0.00435693	0.977474	4.97933e-06	0.834206	3.94738e-05	0.837728	0.443735	0.35034	0.000516885	0.543258	0.00410546	0.545389	0.00193927	0.630035	1.82061e-06	0.67136	1.75883e-05	0.673848	0.000506534	0.625241	0.00230402	0.628078	FALSE
chr7	141072599	G	A	chr7_141072599_G_A	0.0991698	0.141155	0.0991698	0.144278	0.0250004	0.152033	0.00260552	0.140178	0.00260552	0.142243	0.826986	0.0956137	0.08034	0.0771182	0.08034	0.0780521	0.0205221	0.0674807	0.00209741	0.0885811	0.00209741	0.0893232	0.0104276	0.267465	0.0104276	0.276065	FALSE
chr7	141072843	C	T	chr7_141072843_C_T	-0.0103147	0.716984	0.0107632	0.706425	0.00661649	0.829854	-6.09652e-05	0.793301	6.51491e-05	0.782501	0.83588	0.08632	-0.00868252	0.452446	0.00907674	0.443414	0.00554963	0.357528	-5.12273e-05	0.560625	5.49055e-05	0.550252	-0.000805056	0.846821	0.000814583	0.838067	FALSE
chr7	141073197	T	C	chr7_141073197_T_C	-0.0237769	0.517006	0.0237769	0.503121	0.0123445	0.461964	-0.000290272	0.507023	0.000290272	0.492491	0.852484	0.0747965	-0.0204077	0.297879	0.0204077	0.288944	0.01065	0.186033	-0.000250757	0.332764	0.000250757	0.322431	-0.00168315	0.730836	0.00168315	0.717908	FALSE
chr7	141074667	C	G	chr7_141074667_C_G	0.442492	0.00722535	0.442492	0.00728228	0.0851694	0.00799327	0.0381708	0.00666784	0.0381708	0.00682294	0.815453	0.110537	0.360756	0.00404884	0.360756	0.00424465	0.0694329	0.00376594	0.0311149	0.00404401	0.0311149	0.00424555	0.0497547	0.0259738	0.0497547	0.0264997	TRUE
chr7	141551244	C	G	chr7_141551244_C_G	0.038765	0.345519	0.0435642	0.349431	0.0167103	0.298297	0.000719742	0.333488	0.000790168	0.334777	0.692418	0.195306	0.0263701	0.224089	0.0297293	0.225543	0.0115416	0.16521	0.000488826	0.234038	0.000538116	0.234541	0.00675326	0.344024	0.00771552	0.349718	FALSE
chr7	141551465	C	G	chr7_141551465_C_G	-0.00326394	0.638538	0.014153	0.638858	0.0172488	0.285235	-3.90229e-05	0.555675	0.000224715	0.553743	0.701026	0.18938	-0.0027116	0.424027	0.0100795	0.423268	0.012076	0.155375	-3.3897e-05	0.394838	0.000159589	0.394022	-0.000433492	0.640092	0.00234848	0.63824	FALSE
chr7	141551768	C	T	chr7_141551768_C_T	0.00351188	0.727942	0.00953407	0.730907	0.00612227	0.870453	1.51942e-05	0.781316	6.2539e-05	0.783999	0.55174	0.278887	0.00168072	0.520529	0.00524811	0.524591	0.00340493	0.491409	6.57437e-06	0.602343	3.47324e-05	0.606776	0.000797116	0.655526	0.00212776	0.659124	FALSE
chr7	141558349	T	G	chr7_141558349_T_G	-0.0108133	0.719251	0.0108133	0.705133	0.00603349	0.879923	-6.95845e-05	0.784411	6.95845e-05	0.76974	0.479118	0.322	-0.00532159	0.538771	0.00532159	0.525482	0.00287514	0.536458	-3.36863e-05	0.628115	3.36863e-05	0.61367	-0.00256919	0.629549	0.00256919	0.616203	FALSE
chr7	141558579	T	C	chr7_141558579_T_C	-0.00375973	0.858754	0.0046099	0.855244	0.0075091	0.757698	-3.84793e-05	0.851998	4.51411e-05	0.848207	0.508935	0.297061	-0.00233903	0.674998	0.00272703	0.671422	0.00395904	0.458059	-2.53487e-05	0.701382	2.82513e-05	0.697452	-0.000762183	0.824544	0.000908268	0.821346	FALSE
chr7	141558760	T	A	chr7_141558760_T_A	-0.0831068	0.190187	0.0831068	0.184426	0.0178576	0.270587	-0.00167693	0.210737	0.00167693	0.205335	0.50565	0.296012	-0.0497795	0.158201	0.0497795	0.154743	0.00909635	0.228439	-0.00102205	0.180068	0.00102205	0.175302	-0.0169157	0.161971	0.0169157	0.156248	FALSE
chr7	141559168	T	A	chr7_141559168_T_A	-0.0432229	0.315547	0.0432229	0.305602	0.0120708	0.479889	-0.000578502	0.356944	0.000578502	0.346971	0.366084	0.413698	-0.0146094	0.323922	0.0146094	0.31329	0.00415902	0.441019	-0.00018226	0.348801	0.00018226	0.337707	-0.0108357	0.239223	0.0108357	0.230932	FALSE
chr7	141587021	C	T	chr7_141587021_C_T	-0.110674	0.130491	0.110674	0.127603	0.0227849	0.185143	-0.00296277	0.143623	0.00296277	0.141069	0.412144	0.376879	-0.0424307	0.156155	0.0424307	0.15187	0.00907243	0.224076	-0.00112214	0.148195	0.00112214	0.145233	-0.0276863	0.0904136	0.0276863	0.0880866	FALSE
chr7	141587085	T	C	chr7_141587085_T_C	-0.155833	0.0742439	0.155833	0.072839	0.031224	0.101516	-0.0051963	0.0823114	0.0051963	0.0816865	0.436782	0.357622	-0.0707212	0.0904499	0.0707212	0.0890575	0.0139423	0.130958	-0.00240438	0.0845528	0.00240438	0.0837846	-0.0393001	0.0497298	0.0393001	0.0486705	FALSE
chr7	141664912	G	A	chr7_141664912_G_A	-0.0426512	0.341191	0.0426512	0.331325	0.0142686	0.378614	-0.000659137	0.34941	0.000659137	0.339987	0.204716	0.598379	-0.00813373	0.4531	0.00813373	0.440198	0.00281411	0.540429	-0.000120347	0.426435	0.000120347	0.413737	-0.0103403	0.26532	0.0103403	0.256363	FALSE
chr7	141665328	T	C	chr7_141665328_T_C	0.020624	0.516669	0.024015	0.523384	0.0158749	0.348577	0.000524696	0.456089	0.000561505	0.461347	0.216755	0.583187	0.00453592	0.543376	0.00529036	0.550783	0.00355509	0.493156	0.000113071	0.483317	0.000121447	0.490076	0.00505581	0.424586	0.00587199	0.431781	FALSE
chr7	141668541	A	G	chr7_141668541_A_G	0.0207482	0.516633	0.0209817	0.526665	0.0136993	0.398179	0.000275524	0.491895	0.000279047	0.50247	0.0230894	0.92283	0.000529727	0.841543	0.000535501	0.849964	0.000315421	0.896671	7.00592e-06	0.800104	7.09305e-06	0.809058	0.00238976	0.626511	0.00241199	0.636212	FALSE
chr7	141668786	C	G	chr7_141668786_C_G	0.00527795	0.733246	0.00939404	0.738665	0.00978222	0.603032	6.40609e-05	0.713317	0.000101427	0.718846	0.0234578	0.921326	0.000110665	0.897894	0.00023511	0.90143	0.000233171	0.916989	1.40925e-06	0.882619	2.54676e-06	0.886744	0.000722486	0.769922	0.0012179	0.77442	FALSE
chr7	141672007	G	C	chr7_141672007_G_C	0.0885333	0.137404	0.0885333	0.141033	0.0416525	0.0552859	0.00379191	0.0885049	0.00379191	0.0893246	0.15508	0.672362	0.0141375	0.308999	0.0141375	0.320173	0.00659428	0.309892	0.000613748	0.175845	0.000613748	0.181389	0.0212157	0.100853	0.0212157	0.104724	FALSE
chr7	141701350	G	C	chr7_141701350_G_C	-0.0284824	0.436285	0.0309027	0.427014	0.0303284	0.10657	-0.000939805	0.275701	0.00100299	0.270094	0.784418	0.13206	-0.022675	0.246717	0.0245586	0.241372	0.0239155	0.0517821	-0.000752288	0.176155	0.000801463	0.173198	-0.00329644	0.539125	0.00359496	0.529118	FALSE
chr7	141702595	T	C	chr7_141702595_T_C	0.0212464	0.488006	0.0230427	0.498042	0.0165783	0.299675	0.000327613	0.425493	0.000363772	0.434588	0.61612	0.240536	0.0132547	0.322441	0.0142808	0.329791	0.0101524	0.193946	0.000204083	0.304274	0.000224738	0.311516	0.00455404	0.43479	0.00495737	0.443516	FALSE
chr7	141737464	G	C	chr7_141737464_G_C	-0.0282098	0.208571	0.0763037	0.210122	0.0138849	0.416008	-0.00102728	0.261981	0.00157553	0.26473	0.670167	0.204075	-0.0210267	0.132031	0.0537573	0.133551	0.00956699	0.222326	-0.000752848	0.1831	0.00112886	0.184765	-0.00436509	0.218768	0.0127713	0.21987	FALSE
chr7	141737710	T	C	chr7_141737710_T_C	-0.00445972	0.526648	0.0219493	0.523925	0.0161382	0.312667	-5.58497e-05	0.459215	0.000354374	0.456181	0.853013	0.0792885	-0.00407372	0.294701	0.0186765	0.293566	0.0137839	0.128561	-5.26018e-05	0.289301	0.000301823	0.287772	-0.000133382	0.718477	0.00162599	0.718152	FALSE
chr7	141737969	C	T	chr7_141737969_C_T	0.0176893	0.47854	0.0227284	0.488755	0.00779806	0.731167	7.14569e-05	0.57848	0.000155811	0.587764	0.923358	0.0211847	0.0162949	0.239413	0.0209744	0.245453	0.00721141	0.293268	6.55954e-05	0.353842	0.000143931	0.36249	0.000795529	0.791694	0.000982899	0.801207	FALSE
chr7	141738140	C	A	chr7_141738140_C_A	0.045984	0.296391	0.045984	0.304651	0.0189574	0.241339	0.000879495	0.285452	0.000879495	0.292344	0.946252	0.00903008	0.0433425	0.148823	0.0433425	0.152399	0.0179343	0.0846244	0.000828635	0.167565	0.000828635	0.171327	0.00180225	0.682833	0.00180225	0.696238	FALSE
chr7	141738604	T	C	chr7_141738604_T_C	0.0153435	0.392737	0.0331604	0.396519	0.0116398	0.502735	0.000229191	0.423237	0.000394506	0.427419	0.90994	0.0280702	0.0134618	0.196691	0.0299837	0.198394	0.0105484	0.190218	0.000202285	0.254868	0.00035565	0.257293	0.000971783	0.713342	0.00164187	0.718512	FALSE
chr7	141755277	C	T	chr7_141755277_C_T	-0.0650269	0.205077	0.0650269	0.199075	0.0134839	0.408319	-0.000878114	0.259968	0.000878114	0.252399	0.523463	0.295527	-0.0348693	0.167244	0.0348693	0.162224	0.00709312	0.287864	-0.000472597	0.211637	0.000472597	0.20489	-0.0152675	0.16145	0.0152675	0.155464	FALSE
chr7	141785891	G	A	chr7_141785891_G_A	-0.0514677	0.276601	0.0514677	0.269244	0.0230903	0.173794	-0.00113389	0.236726	0.00113389	0.230622	0.72251	0.17621	-0.0370547	0.168963	0.0370547	0.164491	0.0166738	0.0959302	-0.000814438	0.160983	0.000814438	0.156797	-0.00833796	0.314214	0.00833796	0.304351	FALSE
chr7	141785997	T	C	chr7_141785997_T_C	-0.012408	0.67406	0.012408	0.661138	0.00517541	0.938095	-6.7896e-05	0.776853	6.7896e-05	0.763413	0.729979	0.171827	-0.00912893	0.414474	0.00912893	0.402158	0.00377352	0.463081	-4.99371e-05	0.548802	4.99371e-05	0.535324	-0.00185465	0.694665	0.00185465	0.682102	FALSE
chr7	141960900	A	G	chr7_141960900_A_G	0.0162739	0.529519	0.0194952	0.53912	0.0108905	0.546691	0.000201104	0.526021	0.000226009	0.536251	0.482182	0.323682	0.00763263	0.389938	0.00930459	0.39841	0.00533239	0.370431	9.70132e-05	0.41207	0.00010994	0.421222	0.00414913	0.433334	0.0048478	0.441492	FALSE
chr7	141976194	T	C	chr7_141976194_T_C	0.0340775	0.427219	0.0340775	0.435991	0.0114725	0.506336	0.000497072	0.452111	0.000497072	0.463267	0.883699	0.0525434	0.03	0.227008	0.03	0.233075	0.0100975	0.199388	0.000436823	0.281074	0.000436823	0.290168	0.00214523	0.671869	0.00214523	0.684669	FALSE
chr7	142131236	A	G	chr7_142131236_A_G	0.0603697	0.222608	0.0603697	0.229777	0.0113143	0.514927	0.000752689	0.295543	0.000752689	0.304433	0.122094	0.724625	0.00788923	0.432325	0.00788923	0.445039	0.0013981	0.702714	9.92652e-05	0.438152	9.92652e-05	0.452083	0.0137431	0.179245	0.0137431	0.18575	FALSE
chr7	142131861	A	G	chr7_142131861_A_G	0.18557	0.0472631	0.18557	0.047763	0.0302605	0.10735	0.00597621	0.0619826	0.00597621	0.0621859	0.426195	0.363465	0.0791217	0.0670186	0.0791217	0.0683675	0.0127475	0.145315	0.00252097	0.0683035	0.00252097	0.0689764	0.0472379	0.0292207	0.0472379	0.0297712	FALSE
chr7	142134882	C	G	chr7_142134882_C_G	0.0270067	0.419482	0.0270067	0.432754	0.00924888	0.637045	0.000251835	0.473168	0.000251835	0.487406	0.165611	0.656491	0.00450902	0.516152	0.00450902	0.529668	0.00152566	0.681632	4.20545e-05	0.537194	4.20545e-05	0.551176	0.00664211	0.33492	0.00664211	0.346022	FALSE
chr7	142290248	G	A	chr7_142290248_G_A	-0.225297	0.0442163	0.225297	0.0435518	0.0292521	0.124232	-0.0077612	0.0655778	0.0077612	0.0651024	0.571747	0.266417	-0.126604	0.0433812	0.126604	0.0427352	0.0158507	0.107581	-0.00412836	0.0572037	0.00412836	0.0565	-0.0504343	0.0341565	0.0504343	0.0335477	FALSE
chr7	142314388	C	T	chr7_142314388_C_T	-0.00769547	0.769215	0.00857295	0.758445	0.00839921	0.689602	-7.395e-05	0.770206	7.94871e-05	0.759051	0.228888	0.562809	-0.00164506	0.710295	0.00189218	0.700628	0.00195669	0.632501	-1.60183e-05	0.721398	1.75778e-05	0.711146	-0.00193722	0.673394	0.00215317	0.663139	FALSE
chr7	142337897	T	C	chr7_142337897_T_C	0.0184709	0.523151	0.0203245	0.534324	0.0130477	0.438557	0.000291303	0.492934	0.000312302	0.502904	0.290611	0.487598	0.00488118	0.507342	0.00566284	0.517603	0.00375764	0.466218	7.56313e-05	0.479134	8.44865e-05	0.489591	0.00470966	0.43474	0.00515744	0.444872	FALSE
chr7	142352790	G	A	chr7_142352790_G_A	-0.171288	0.0541197	0.171288	0.0532857	0.0257933	0.143056	-0.00447061	0.0762418	0.00447061	0.0755809	0.488731	0.318263	-0.0831025	0.0632843	0.0831025	0.0622031	0.0125548	0.147986	-0.00215493	0.0738605	0.00215493	0.0731616	-0.0420566	0.0363779	0.0420566	0.0356438	FALSE
chr7	142352914	G	T	chr7_142352914_G_T	-0.026821	0.453362	0.026821	0.440892	0.00851126	0.691146	-0.000235751	0.522092	0.000235751	0.508173	0.530613	0.290639	-0.0138022	0.327996	0.0138022	0.317318	0.00443706	0.417676	-0.000119313	0.403266	0.000119313	0.39047	-0.00643251	0.369598	0.00643251	0.358721	FALSE
chr7	142353182	C	G	chr7_142353182_C_G	0.0120326	0.521664	0.0247841	0.523319	0.00820008	0.712724	0.000165228	0.58636	0.000262864	0.588344	0.544029	0.2827	0.00385937	0.399234	0.0118848	0.398989	0.00435348	0.423719	5.96565e-05	0.467637	0.000121473	0.468846	0.0030392	0.442367	0.00603395	0.443414	FALSE
chr7	142353723	T	C	chr7_142353723_T_C	0.0141326	0.596538	0.0156675	0.606446	0.0169647	0.297062	0.000227211	0.502902	0.000263074	0.512374	0.46124	0.338214	0.00678344	0.449454	0.00755116	0.458086	0.00799761	0.257238	0.000110082	0.400742	0.00012802	0.40894	0.00363307	0.498685	0.00399193	0.508998	FALSE
chr7	142353818	T	C	chr7_142353818_T_C	0.042931	0.326395	0.0449008	0.332636	0.0141957	0.405674	0.000901286	0.345704	0.000917144	0.351312	0.437966	0.354697	0.0195146	0.284568	0.0204519	0.289752	0.00641152	0.322064	0.000425922	0.297659	0.000433468	0.302302	0.0109516	0.25805	0.0114185	0.264114	FALSE
chr7	142358474	A	G	chr7_142358474_A_G	0.0129542	0.566795	0.0192343	0.572353	0.014935	0.353267	0.000176175	0.529341	0.000282684	0.532917	0.484985	0.321661	0.00681258	0.434818	0.00979735	0.438968	0.00726946	0.282456	9.38385e-05	0.419435	0.000144522	0.422984	0.00319164	0.47816	0.00473506	0.483919	FALSE
chr7	142362517	T	C	chr7_142362517_T_C	-0.104692	0.149936	0.106531	0.147404	0.0139153	0.394565	-0.00173527	0.221966	0.00174947	0.218733	0.508575	0.296554	-0.0656393	0.12467	0.0662007	0.123346	0.0075715	0.279572	-0.00110287	0.180723	0.0011072	0.178567	-0.0210887	0.128502	0.0215904	0.125619	FALSE
chr7	142362696	G	A	chr7_142362696_G_A	-0.00908582	0.606887	0.0164131	0.603546	0.0122148	0.470368	-8.11742e-05	0.574169	0.000186338	0.571821	0.497283	0.305371	-0.00587429	0.444847	0.00903889	0.442467	0.00607949	0.333069	-5.75514e-05	0.451562	0.000102415	0.449582	-0.00145291	0.533818	0.0034981	0.531848	FALSE
chr7	142376344	A	G	chr7_142376344_A_G	0.00867879	0.600612	0.018084	0.601853	0.00920751	0.642721	8.27866e-05	0.626268	0.000172983	0.626842	0.233115	0.56046	0.00207562	0.582971	0.00433829	0.583393	0.00218037	0.604909	1.97285e-05	0.602436	4.17657e-05	0.602679	0.00192292	0.511084	0.00426664	0.512676	FALSE
chr7	142376700	T	C	chr7_142376700_T_C	0.010711	0.652575	0.0133309	0.662041	0.00980042	0.601646	0.000147578	0.632613	0.000167073	0.642738	0.129959	0.711007	0.00120283	0.705045	0.00169013	0.713758	0.0012564	0.723905	1.73184e-05	0.688688	2.09444e-05	0.697749	0.00235483	0.578206	0.00297093	0.587283	FALSE
chr7	142376771	C	T	chr7_142376771_C_T	-0.162788	0.0668815	0.162788	0.065961	0.0355684	0.0858975	-0.00703673	0.0675378	0.00703673	0.0671283	0.117489	0.732305	-0.0213183	0.275035	0.0213183	0.266277	0.0045072	0.429365	-0.00098595	0.178109	0.00098595	0.173858	-0.0361672	0.0546206	0.0361672	0.0533879	FALSE
chr7	142384180	G	A	chr7_142384180_G_A	-0.00239157	0.895954	0.00327488	0.89373	0.00683439	0.805418	-2.44924e-05	0.89104	2.89351e-05	0.888275	0.370478	0.408941	-0.00091863	0.77836	0.00121119	0.775688	0.00256693	0.564445	-9.30934e-06	0.797511	1.07871e-05	0.794854	-0.000600219	0.838461	0.000825698	0.835861	FALSE
chr7	142384195	T	A	chr7_142384195_T_A	-0.00766654	0.624645	0.0142964	0.617758	0.00758846	0.757775	-6.32983e-05	0.676114	0.000102934	0.668774	0.378265	0.402155	-0.00283466	0.500791	0.00539231	0.494162	0.00287425	0.537175	-2.36019e-05	0.566271	3.88924e-05	0.558569	-0.00190387	0.509166	0.00371405	0.503197	FALSE
chr7	142384390	G	C	chr7_142384390_G_C	0.0624341	0.238236	0.0624341	0.244816	0.0211139	0.224907	0.00157963	0.219544	0.00157963	0.224467	0.532634	0.290375	0.0326552	0.18917	0.0326552	0.195337	0.0111161	0.182214	0.000819668	0.180078	0.000819668	0.184654	0.0147355	0.184399	0.0147355	0.190044	FALSE
chr7	142384603	G	T	chr7_142384603_G_T	0.00644821	0.746145	0.008304	0.752363	0.00811977	0.717812	5.4591e-05	0.752635	6.75262e-05	0.759144	0.572061	0.265777	0.00376599	0.543689	0.00474262	0.549922	0.00467206	0.403821	3.1715e-05	0.586164	3.85967e-05	0.592793	0.00146403	0.676318	0.00189593	0.682094	FALSE
chr7	142384737	A	C	chr7_142384737_A_C	0.0254281	0.324366	0.0386825	0.331596	0.0196392	0.228609	0.000520873	0.272477	0.000751162	0.277199	0.617927	0.236774	0.0169769	0.215533	0.0240696	0.220299	0.0122166	0.153513	0.000347587	0.200139	0.000470818	0.2038	0.00516379	0.291417	0.00806326	0.297712	FALSE
chr7	142384802	A	G	chr7_142384802_A_G	-0.0154103	0.314715	0.0425057	0.313498	0.0270241	0.130899	-0.000544844	0.222949	0.00115401	0.222408	0.614034	0.239006	-0.00964742	0.215481	0.0257665	0.214366	0.0166443	0.0968437	-0.000339809	0.167831	0.000704151	0.16775	-0.00285501	0.278853	0.00919383	0.277473	FALSE
chr7	142384817	C	T	chr7_142384817_C_T	-0.101338	0.131406	0.101338	0.128786	0.0224827	0.18213	-0.00225598	0.147788	0.00225598	0.145117	0.60893	0.242151	-0.0612365	0.102362	0.0612365	0.100107	0.0137091	0.130464	-0.0013644	0.114525	0.0013644	0.112553	-0.0212903	0.117461	0.0212903	0.114282	FALSE
chr7	142384825	C	T	chr7_142384825_C_T	0.0262696	0.171868	0.096194	0.172924	0.020163	0.22056	0.000880645	0.196011	0.00192284	0.196603	0.621471	0.234578	0.0141665	0.123596	0.0619853	0.12425	0.01255	0.148594	0.000519922	0.14707	0.00123128	0.147044	0.00606412	0.16151	0.0185544	0.162613	FALSE
chr7	142385115	A	G	chr7_142385115_A_G	0.00232464	0.815044	0.00608995	0.817651	0.00330012	0.998189	6.46877e-06	0.914284	1.974e-05	0.916623	0.717903	0.177325	0.00152441	0.546229	0.00426767	0.550153	0.00238271	0.581372	4.14497e-06	0.710234	1.39001e-05	0.71366	0.00040491	0.785178	0.0011004	0.788252	FALSE
chr7	142385116	A	G	chr7_142385116_A_G	0.00386855	0.78915	0.0067301	0.797282	0.00332224	0.99786	1.25133e-05	0.899771	2.21724e-05	0.908292	0.718624	0.176782	0.00256397	0.516666	0.00478832	0.525469	0.00239041	0.579583	8.29256e-06	0.685971	1.58008e-05	0.695183	0.000627213	0.784921	0.00105912	0.793234	FALSE
chr7	142385223	T	C	chr7_142385223_T_C	0.00820097	0.749283	0.00820097	0.763362	0.00704696	0.801635	5.4541e-05	0.783458	5.4541e-05	0.797952	0.745723	0.160135	0.00611251	0.491934	0.00611251	0.505742	0.00526414	0.370487	4.06972e-05	0.566867	4.06972e-05	0.581057	0.00125919	0.75624	0.00125919	0.769517	FALSE
chr7	142385628	A	G	chr7_142385628_A_G	-0.0072594	0.346842	0.040695	0.344379	0.0171386	0.288476	-0.000139336	0.318603	0.000733065	0.316205	0.749955	0.158708	-0.00486062	0.202288	0.0307104	0.200671	0.0127975	0.14448	-9.17702e-05	0.211444	0.000551967	0.210064	-0.00113375	0.411132	0.0056084	0.408945	FALSE
chr7	142385730	G	T	chr7_142385730_G_T	0.00377798	0.666743	0.011773	0.673303	0.0128341	0.440373	5.26114e-05	0.58949	0.000168887	0.596478	0.722921	0.176489	0.00301158	0.414896	0.00850381	0.421693	0.00930656	0.217201	4.24008e-05	0.403936	0.000122277	0.410378	0.000477952	0.6787	0.00188164	0.684406	FALSE
chr7	142385732	A	C	chr7_142385732_A_C	0.0821448	0.154556	0.0821448	0.159149	0.0359539	0.0772369	0.00290297	0.109071	0.00290297	0.110369	0.733704	0.169976	0.0600093	0.093501	0.0600093	0.0958771	0.0265243	0.0434059	0.00213369	0.0751238	0.00213369	0.0754462	0.0127094	0.188767	0.0127094	0.196118	FALSE
chr7	142412496	T	A	chr7_142412496_T_A	-0.00205735	0.915288	0.0028932	0.90725	0.00517859	0.937313	-1.00177e-05	0.941732	1.50277e-05	0.934039	0.503428	0.308008	-0.00109187	0.730034	0.00146425	0.722622	0.00259574	0.559034	-5.35649e-06	0.793474	7.58853e-06	0.785876	-0.000477952	0.859272	0.00069708	0.851774	FALSE
chr7	142412932	T	C	chr7_142412932_T_C	0.0181805	0.536664	0.0181805	0.550264	0.0085201	0.690484	0.00015303	0.572741	0.00015303	0.587751	0.566804	0.268002	0.0102685	0.359336	0.0102685	0.371645	0.00483426	0.395526	8.65175e-05	0.42184	8.65175e-05	0.435234	0.00437779	0.447286	0.00437779	0.45974	FALSE
chr7	142413125	C	T	chr7_142413125_C_T	-0.0115252	0.703051	0.0115252	0.689496	0.00564913	0.891337	-6.61644e-05	0.787936	6.61644e-05	0.773951	0.470281	0.330285	-0.0056783	0.527736	0.0056783	0.514777	0.00268208	0.553668	-3.2701e-05	0.630203	3.2701e-05	0.615888	-0.0027518	0.606577	0.0027518	0.594217	FALSE
chr7	142413239	G	T	chr7_142413239_G_T	-0.0198611	0.483809	0.0236998	0.474305	0.00723009	0.787071	-0.00013831	0.582949	0.000169343	0.57358	0.395032	0.388061	-0.00824793	0.40098	0.00958676	0.392443	0.00285048	0.536612	-5.76646e-05	0.488533	6.84882e-05	0.479521	-0.00506217	0.383836	0.00604665	0.375804	FALSE
chr7	142413295	C	T	chr7_142413295_C_T	0.0198779	0.516822	0.0210682	0.52602	0.00728487	0.761295	0.000175767	0.592887	0.000181939	0.603438	0.348619	0.429545	0.0064936	0.457934	0.00699386	0.467741	0.00253599	0.571365	5.81158e-05	0.5252	6.07096e-05	0.535324	0.00516697	0.411669	0.00545278	0.420655	FALSE
chr7	142418298	G	A	chr7_142418298_G_A	0.0104623	0.547075	0.0231832	0.548424	0.00964395	0.615924	3.14533e-05	0.590538	0.000235142	0.592081	0.336248	0.443816	0.00453289	0.481352	0.00881012	0.482779	0.00323261	0.510465	2.00475e-05	0.522629	8.62375e-05	0.523367	0.00259142	0.450435	0.00584975	0.451742	FALSE
chr7	142420468	C	T	chr7_142420468_C_T	0.00159192	0.758234	0.00801982	0.760529	0.00913525	0.646664	-1.72726e-06	0.738406	7.80138e-05	0.740403	0.395382	0.390777	0.000740721	0.597849	0.0030399	0.600392	0.00354713	0.482461	1.28611e-06	0.613552	2.89084e-05	0.614633	0.000595455	0.647695	0.002123	0.65014	FALSE
chr7	142420489	A	G	chr7_142420489_A_G	0.00526825	0.716301	0.01033	0.720184	0.00954793	0.61978	8.2425e-05	0.702966	0.000110251	0.708188	0.384528	0.399459	0.00232352	0.571217	0.00427406	0.57533	0.00375268	0.470252	3.61688e-05	0.584214	4.68368e-05	0.589699	0.00143386	0.604151	0.00272004	0.607484	FALSE
chr7	142433897	T	C	chr7_142433897_T_C	-0.0872632	0.165529	0.0872632	0.161273	0.0153754	0.359832	-0.00159608	0.217651	0.00159608	0.212423	0.234467	0.555888	-0.0229194	0.268364	0.0229194	0.259977	0.00377936	0.477746	-0.00043586	0.278998	0.00043586	0.271083	-0.021619	0.118541	0.021619	0.114443	FALSE
chr7	142433902	G	T	chr7_142433902_G_T	-0.0524505	0.300096	0.0524505	0.292558	0.0150639	0.356944	-0.000901183	0.316065	0.000901183	0.307751	0.237511	0.551887	-0.0151046	0.364341	0.0151046	0.354668	0.00364166	0.479182	-0.00026144	0.358897	0.00026144	0.348852	-0.0131286	0.228924	0.0131286	0.222327	FALSE
chr7	142434067	G	A	chr7_142434067_G_A	0.00660785	0.740293	0.00850591	0.75024	0.00845691	0.685632	4.51136e-05	0.74163	6.95223e-05	0.75133	0.302355	0.477177	0.00156726	0.638021	0.00228547	0.646875	0.00264609	0.561541	1.04804e-05	0.655911	1.97165e-05	0.664432	0.00169903	0.643716	0.00214682	0.652879	FALSE
chr7	142434680	G	A	chr7_142434680_G_A	0.00818605	0.670794	0.0112548	0.679991	0.00597868	0.88331	4.9498e-05	0.743336	6.69818e-05	0.753014	0.519412	0.295777	0.00391872	0.472649	0.0058934	0.481625	0.00309297	0.515432	2.36486e-05	0.569949	3.48992e-05	0.579673	0.00207219	0.585997	0.00266288	0.595532	FALSE
chr7	142434801	T	C	chr7_142434801_T_C	-0.0050367	0.667327	0.01221	0.663345	0.00640556	0.850343	-2.70009e-05	0.740443	7.87161e-05	0.736192	0.504113	0.305904	-0.0022412	0.481874	0.00650219	0.477731	0.0032278	0.506172	-1.08817e-05	0.575378	4.18038e-05	0.571118	-0.00139257	0.57961	0.00299633	0.574758	FALSE
chr7	142435030	C	G	chr7_142435030_C_G	0.00141676	0.806757	0.00656858	0.805563	0.00811464	0.717376	9.05687e-06	0.806486	5.40033e-05	0.805292	0.410755	0.37467	0.000340069	0.639185	0.00259559	0.639006	0.00338212	0.4929	1.86369e-06	0.663571	2.14822e-05	0.662783	0.00035251	0.719413	0.00162281	0.718976	FALSE
chr7	142451066	G	C	chr7_142451066_G_C	-0.00518089	0.768867	0.0078257	0.765691	0.0125443	0.449581	-7.45935e-05	0.69256	0.000109294	0.688283	0.189596	0.618709	-0.00106199	0.729693	0.00156586	0.726258	0.00239472	0.579825	-1.52595e-05	0.685228	2.18753e-05	0.681226	-0.00127348	0.682661	0.00195945	0.679249	FALSE
chr7	142463774	G	C	chr7_142463774_G_C	-0.181453	0.0509035	0.181453	0.0503139	0.0403998	0.0584827	-0.00731021	0.0490649	0.00731021	0.0489782	0.698741	0.188461	-0.128512	0.0355859	0.128512	0.0351991	0.0282231	0.0368102	-0.00517375	0.0353966	0.00517375	0.0354186	-0.0312654	0.0613123	0.0312654	0.0597531	TRUE
chr7	142477462	G	A	chr7_142477462_G_A	-0.261791	0.0278842	0.261791	0.0273352	0.0308346	0.115411	-0.00924085	0.0496797	0.00924085	0.0492226	0.54077	0.285228	-0.142844	0.0317272	0.142844	0.0314245	0.0163076	0.107278	-0.00487622	0.0458048	0.00487622	0.0453011	-0.0600648	0.020094	0.0600648	0.0196917	TRUE
chr7	142496107	C	G	chr7_142496107_C_G	-0.090857	0.143108	0.090857	0.138983	0.0197176	0.238795	-0.00195377	0.166391	0.00195377	0.162331	0.574119	0.264844	-0.0519104	0.114038	0.0519104	0.111073	0.0111136	0.176033	-0.00110799	0.132828	0.00110799	0.12999	-0.0209283	0.116179	0.0209283	0.112247	FALSE
chr7	142496160	G	T	chr7_142496160_G_T	-0.0595963	0.239124	0.0618118	0.234478	0.0173124	0.287397	-0.00109624	0.249818	0.00111909	0.245959	0.615941	0.239854	-0.0381332	0.168347	0.0394164	0.165313	0.0106764	0.183585	-0.000694617	0.186598	0.000707852	0.1836	-0.0120901	0.220003	0.0124776	0.214518	FALSE
chr7	142496606	C	T	chr7_142496606_C_T	-0.0898168	0.143128	0.0898168	0.139649	0.0251048	0.158674	-0.00243308	0.137117	0.00243308	0.134949	0.778367	0.137909	-0.0695018	0.0808291	0.0695018	0.0792807	0.0195157	0.0772502	-0.00188185	0.0891415	0.00188185	0.08795	-0.0112755	0.23015	0.0112755	0.222132	FALSE
chr7	142496955	C	T	chr7_142496955_C_T	0.0750192	0.16625	0.0750192	0.171078	0.0470518	0.0416996	0.00366132	0.091231	0.00366132	0.0921708	0.70487	0.186334	0.0533174	0.103756	0.0533174	0.106161	0.0332842	0.0266067	0.00260905	0.0647954	0.00260905	0.0650181	0.0126427	0.185578	0.0126427	0.193279	FALSE
chr7	142497011	T	C	chr7_142497011_T_C	-0.00423386	0.697567	0.0109194	0.693119	0.00902828	0.649918	-4.6672e-05	0.687213	0.000105497	0.683171	0.663744	0.21122	-0.00260176	0.455399	0.00707372	0.452947	0.00595034	0.337823	-2.86925e-05	0.494392	6.80592e-05	0.491796	-0.000955905	0.655307	0.00213094	0.652408	FALSE
chr7	142497043	T	C	chr7_142497043_T_C	0.0683317	0.189797	0.0683317	0.195502	0.0206978	0.220397	0.00143131	0.188951	0.00143131	0.193791	0.654199	0.216788	0.0448053	0.12627	0.0448053	0.129653	0.0135285	0.135428	0.000937297	0.136992	0.000937297	0.140502	0.0132683	0.181341	0.0132683	0.188537	FALSE
chr7	142497139	A	G	chr7_142497139_A_G	-0.00978567	0.439866	0.0280315	0.438976	0.0130081	0.462951	-0.000329271	0.434397	0.000491923	0.433223	0.565459	0.269438	-0.0046433	0.304226	0.0156449	0.303625	0.00725858	0.292258	-0.000172899	0.327133	0.000270622	0.326904	-0.00226432	0.368391	0.00651984	0.367355	FALSE
chr7	142499780	G	A	chr7_142499780_G_A	-0.0434532	0.341046	0.0444032	0.335252	0.0136423	0.401091	-0.000598863	0.378226	0.000612113	0.371382	0.210243	0.591969	-0.0100105	0.439145	0.0101899	0.430494	0.00288123	0.53496	-0.000138742	0.432526	0.000141244	0.423618	-0.0110008	0.264934	0.0112168	0.25948	FALSE
chr7	142499853	T	C	chr7_142499853_T_C	0.0184154	0.508223	0.0213171	0.518096	0.00970456	0.608272	0.000200904	0.529227	0.000220675	0.540066	0.264632	0.520783	0.00450163	0.498134	0.00543065	0.507028	0.0025232	0.566716	4.94469e-05	0.516111	5.57767e-05	0.525449	0.00448576	0.412055	0.0052543	0.420618	FALSE
chr7	142500454	T	A	chr7_142500454_T_A	0.0657807	0.243109	0.0657807	0.248533	0.0159807	0.338893	0.0013922	0.262762	0.0013922	0.268579	0.638357	0.215782	0.0469653	0.15717	0.0469653	0.161324	0.0107427	0.194721	0.00100885	0.188266	0.00100885	0.192176	0.0104101	0.25156	0.0104101	0.259667	FALSE
chr7	142520321	G	T	chr7_142520321_G_T	0.0639216	0.22788	0.0639216	0.23305	0.0284813	0.120722	0.00190945	0.185424	0.00190945	0.188685	0.720584	0.172295	0.0450484	0.146152	0.0450484	0.149867	0.0206537	0.0682919	0.00136214	0.128356	0.00136214	0.130253	0.0112898	0.244988	0.0112898	0.253152	FALSE
chr7	142520521	G	A	chr7_142520521_G_A	-0.197385	0.0477074	0.197385	0.0468726	0.0266648	0.142913	-0.00606863	0.0713992	0.00606863	0.0707315	0.81324	0.107519	-0.162909	0.0261236	0.162909	0.0256608	0.0219883	0.0639125	-0.00505743	0.0444499	0.00505743	0.0442863	-0.0198676	0.123109	0.0198676	0.118682	TRUE
chr7	142520830	C	T	chr7_142520830_C_T	-0.143045	0.0715229	0.143045	0.070396	0.0235672	0.167961	-0.00337467	0.0960872	0.00337467	0.0951781	0.843645	0.0857776	-0.120405	0.0368491	0.120405	0.0364974	0.0198258	0.0717768	-0.00283208	0.0580516	0.00283208	0.0581227	-0.0124061	0.205402	0.0124061	0.197819	FALSE
chr7	142535134	T	C	chr7_142535134_T_C	0.0255276	0.452905	0.0256271	0.464588	0.00870637	0.677752	0.000210121	0.540126	0.00021112	0.552871	0.741745	0.163509	0.0188766	0.287744	0.0189533	0.295129	0.00643757	0.314255	0.000154695	0.381114	0.000155465	0.391093	0.00372041	0.513575	0.00373628	0.52387	FALSE
chr7	142535137	G	T	chr7_142535137_G_T	-0.017269	0.583442	0.0182969	0.574181	0.0122161	0.474652	-0.000167068	0.58499	0.000187534	0.575031	0.739259	0.165103	-0.0127007	0.364436	0.0134912	0.357592	0.00903318	0.228158	-0.000121292	0.400724	0.000137031	0.392712	-0.00248821	0.62403	0.00262794	0.615475	FALSE
chr7	142535390	A	G	chr7_142535390_A_G	0.136489	0.0788744	0.136489	0.0805425	0.0226089	0.183663	0.00313771	0.10606	0.00313771	0.10723	0.807943	0.112796	0.112324	0.0433144	0.112324	0.0439156	0.0183337	0.0835437	0.00258527	0.0669997	0.00258527	0.0675536	0.0134462	0.17396	0.0134462	0.180898	FALSE
chr7	142535861	G	A	chr7_142535861_G_A	-0.0172017	0.594955	0.0172017	0.581281	0.00960164	0.61738	-0.000164438	0.614889	0.000164438	0.600646	0.603269	0.244522	-0.00987789	0.411042	0.00987789	0.398973	0.00588005	0.341411	-9.63827e-05	0.455372	9.63827e-05	0.442461	-0.003695	0.536485	0.003695	0.523911	FALSE
chr7	142535998	G	T	chr7_142535998_G_T	0.00695296	0.679209	0.0109355	0.688543	0.00723794	0.780229	3.94248e-05	0.718932	7.67432e-05	0.7276	0.46741	0.33413	0.00350044	0.502667	0.0050343	0.511216	0.00335754	0.49706	2.08104e-05	0.569102	3.51835e-05	0.577608	0.00173873	0.578383	0.00278038	0.586672	FALSE
chr7	142555135	T	G	chr7_142555135_T_G	0.0684673	0.190743	0.0684673	0.196015	0.0162034	0.318002	0.00122584	0.218276	0.00122584	0.224138	0.299203	0.480289	0.0202266	0.247999	0.0202266	0.256369	0.0048373	0.396624	0.000362432	0.243655	0.000362432	0.251895	0.0177747	0.132098	0.0177747	0.136782	FALSE
chr7	142581165	C	G	chr7_142581165_C_G	-0.0159729	0.570346	0.0192601	0.56148	0.0175577	0.286795	-0.000364878	0.458994	0.000411487	0.451976	0.586979	0.256621	-0.00989554	0.386154	0.0116623	0.37826	0.0102721	0.196097	-0.000226049	0.340224	0.000251098	0.333754	-0.00341553	0.500691	0.00421265	0.492716	FALSE
chr7	142587416	G	A	chr7_142587416_G_A	0.0113066	0.660906	0.0117144	0.670938	0.00635619	0.857666	6.93189e-05	0.735769	7.20173e-05	0.74604	0.224077	0.569265	0.00273853	0.61961	0.00280223	0.629166	0.0014328	0.696214	1.70487e-05	0.683025	1.74702e-05	0.69261	0.0029487	0.558614	0.00302809	0.568306	FALSE
chr7	142587880	G	A	chr7_142587880_G_A	0.00107625	0.823208	0.00602445	0.82302	0.00649779	0.84065	4.31387e-06	0.860158	3.78901e-05	0.859563	0.336837	0.44112	0.000605954	0.690661	0.00210519	0.690664	0.00214186	0.607555	3.01643e-06	0.74242	1.30917e-05	0.741324	0.000208012	0.738623	0.00151008	0.738496	FALSE
chr7	142588240	G	A	chr7_142588240_G_A	0.00663745	0.508096	0.0217294	0.509342	0.0107393	0.544656	8.5992e-05	0.522735	0.000239562	0.523124	0.296489	0.483329	0.00256131	0.47151	0.00690625	0.471334	0.0031967	0.507676	3.00964e-05	0.485501	7.53246e-05	0.486236	0.00192928	0.40265	0.005791	0.403855	FALSE
chr7	142602900	G	A	chr7_142602900_G_A	-0.0121932	0.706686	0.0121932	0.693315	0.0123714	0.459996	-0.000158529	0.663574	0.000158529	0.649584	0.200032	0.602629	-0.00219238	0.695733	0.00219238	0.681933	0.00243852	0.576648	-2.76948e-05	0.663162	2.76948e-05	0.648939	-0.00286613	0.622505	0.00286613	0.610254	FALSE
chr7	142602998	C	A	chr7_142602998_C_A	0.176703	0.0496764	0.176703	0.0506623	0.0426809	0.0535305	0.00804191	0.0467308	0.00804191	0.0470157	0.215282	0.583663	0.0396226	0.143731	0.0396226	0.147922	0.00952559	0.219127	0.00188156	0.0905368	0.00188156	0.092019	0.0441669	0.032863	0.0441669	0.0334318	FALSE
chr7	142604431	A	G	chr7_142604431_A_G	0.0213602	0.433461	0.02951	0.440725	0.0117676	0.486705	0.000351134	0.447515	0.0004034	0.455011	0.648503	0.217112	0.0138619	0.27922	0.0196851	0.284514	0.00769024	0.269605	0.000233869	0.318877	0.000271215	0.324739	0.00422535	0.413356	0.00547025	0.42097	FALSE
chr7	142604470	T	A	chr7_142604470_T_A	-0.028123	0.411731	0.031259	0.402658	0.0190122	0.249599	-0.000615545	0.33523	0.000659653	0.329078	0.608362	0.241154	-0.0163861	0.278365	0.018524	0.272439	0.0114795	0.167876	-0.000360792	0.248637	0.000390861	0.244086	-0.00631977	0.362432	0.00686282	0.354223	FALSE
chr7	142608471	C	A	chr7_142608471_C_A	-0.027055	0.457142	0.0287332	0.447788	0.0120197	0.477598	-0.000365338	0.472397	0.000385653	0.463781	0.498295	0.313886	-0.0142592	0.346805	0.0150972	0.339029	0.00617992	0.329223	-0.000200869	0.372009	0.000211014	0.363947	-0.00630071	0.383226	0.00668498	0.374693	FALSE
chr7	142608508	T	G	chr7_142608508_T_G	0.0692608	0.1895	0.0692608	0.195566	0.0231616	0.181759	0.00181029	0.172452	0.00181029	0.176799	0.511896	0.30483	0.0352834	0.158841	0.0352834	0.163957	0.0118347	0.164561	0.000923822	0.146856	0.000923822	0.151106	0.0166204	0.143741	0.0166204	0.14884	FALSE
chr7	142611753	T	C	chr7_142611753_T_C	0.0961731	0.121177	0.0961731	0.124073	0.0314559	0.100431	0.00302031	0.10361	0.00302031	0.104778	0.179634	0.633193	0.0176133	0.269929	0.0176133	0.279944	0.00534747	0.369288	0.000521315	0.186219	0.000521315	0.192609	0.0232752	0.0872576	0.0232752	0.0899398	FALSE
chr7	142611883	C	T	chr7_142611883_C_T	-0.0860791	0.134334	0.108369	0.135177	0.0438274	0.0546061	-0.00543345	0.0900259	0.00598406	0.0912281	0.19634	0.609521	-0.013245	0.293085	0.0179889	0.291379	0.00813122	0.258145	-0.000841596	0.166644	0.000966285	0.167997	-0.0195389	0.0989169	0.0254998	0.0992362	FALSE
chr7	142615809	C	G	chr7_142615809_C_G	0.00756132	0.589289	0.0182246	0.592864	0.00745524	0.751106	0.000101293	0.66132	0.000150159	0.666493	0.341931	0.438438	0.00151939	0.516957	0.00565114	0.518878	0.00240478	0.579737	2.5289e-05	0.583396	4.40468e-05	0.587363	0.00190387	0.484671	0.00452705	0.487896	FALSE
chr7	142616201	A	G	chr7_142616201_A_G	-0.0677825	0.226346	0.0691977	0.222513	0.0261841	0.149647	-0.00207916	0.190981	0.00209745	0.188698	0.432798	0.361198	-0.0324122	0.214645	0.0329439	0.210484	0.0114014	0.173206	-0.000986288	0.177497	0.000993159	0.175224	-0.0173349	0.163359	0.0177033	0.159642	FALSE
chr7	142618727	G	A	chr7_142618727_G_A	0.155195	0.0609989	0.155195	0.0620004	0.0340446	0.0850871	0.00525155	0.064543	0.00525155	0.0647159	0.278468	0.504348	0.0434423	0.127645	0.0434423	0.13165	0.00928468	0.215986	0.00144087	0.0962687	0.00144087	0.0977418	0.0398638	0.0377811	0.0398638	0.0386537	FALSE
chr7	142619093	C	T	chr7_142619093_C_T	0.000456338	0.819069	0.00589382	0.818091	0.0104491	0.564669	2.40669e-06	0.773972	6.27408e-05	0.77283	0.380833	0.401335	6.36639e-05	0.660509	0.00227234	0.658071	0.00399966	0.448925	-3.75876e-07	0.647018	2.42368e-05	0.644778	0.000174667	0.724038	0.00157518	0.722809	FALSE
chr7	142619269	A	G	chr7_142619269_A_G	0.0232169	0.480107	0.0232169	0.493478	0.0129727	0.433248	0.000316018	0.455395	0.000316018	0.468802	0.383777	0.397889	0.00823	0.40984	0.00823	0.422658	0.00495118	0.390035	0.000110512	0.399676	0.000110512	0.412986	0.0061324	0.372306	0.0061324	0.3839	FALSE
chr7	142620584	G	A	chr7_142620584_G_A	0.0468264	0.180418	0.0757767	0.183066	0.0340436	0.0849681	0.00190664	0.126125	0.00279913	0.127463	0.466532	0.334845	0.0213432	0.169458	0.0338899	0.172775	0.0155665	0.106675	0.000842796	0.119293	0.00122959	0.120786	0.0121155	0.130676	0.0189371	0.132868	FALSE
chr7	142636699	A	C	chr7_142636699_A_C	-0.0776072	0.171612	0.0776072	0.166574	0.0271359	0.132125	-0.00213381	0.143201	0.00213381	0.140499	0.255714	0.53116	-0.020124	0.263907	0.020124	0.25503	0.00688136	0.298204	-0.00054689	0.196737	0.00054689	0.190658	-0.0195722	0.119966	0.0195722	0.115522	FALSE
chr7	142637066	T	A	chr7_142637066_T_A	0.00299698	0.640019	0.0136534	0.645446	0.00526584	0.911293	-3.89896e-06	0.739949	8.51521e-05	0.745454	0.47639	0.327558	0.00091089	0.473811	0.00689097	0.479345	0.00261136	0.567908	-5.61556e-06	0.588016	4.43575e-05	0.593362	0.000886038	0.551741	0.00322022	0.557619	FALSE
chr7	142637129	C	T	chr7_142637129_C_T	0.0142545	0.57865	0.0164368	0.58962	0.0140102	0.388548	0.000225734	0.504646	0.000243244	0.51662	0.491976	0.316914	0.00726366	0.423038	0.00835764	0.432741	0.00687965	0.298375	0.000114563	0.398624	0.000123341	0.40897	0.00333455	0.485951	0.00391889	0.495247	FALSE
chr7	142637247	C	T	chr7_142637247_C_T	-0.0184381	0.558865	0.0184381	0.545514	0.0116095	0.499457	-0.000212173	0.535896	0.000212173	0.521404	0.510088	0.304845	-0.00937583	0.402948	0.00937583	0.39065	0.00597686	0.337095	-0.000109057	0.41631	0.000109057	0.40282	-0.00454293	0.461576	0.00454293	0.44897	FALSE
chr7	142637461	T	C	chr7_142637461_T_C	-0.0420553	0.143735	0.0915636	0.140882	0.0148935	0.361075	-0.000806149	0.199304	0.00150129	0.196037	0.436532	0.356362	-0.0143056	0.151945	0.0392999	0.148867	0.0063708	0.317621	-0.000272141	0.186418	0.000623084	0.182833	-0.0123648	0.0977631	0.023715	0.0957118	FALSE
chr7	142637561	T	G	chr7_142637561_T_G	0.0100417	0.384422	0.033486	0.391112	0.0137029	0.403889	2.33367e-05	0.38758	0.000470956	0.394725	0.387946	0.395125	0.00335116	0.340802	0.0130969	0.347406	0.00535958	0.370304	-1.8498e-07	0.345702	0.00018589	0.352661	0.00285183	0.288519	0.00867936	0.293383	FALSE
chr7	142637564	T	C	chr7_142637564_T_C	0.0162786	0.587169	0.0162786	0.600819	0.0107	0.548581	0.000192275	0.57309	0.000192275	0.587237	0.384474	0.398137	0.00669335	0.477356	0.00669335	0.490353	0.00417019	0.438254	7.99583e-05	0.484845	7.99583e-05	0.497647	0.00416342	0.484354	0.00416342	0.496374	FALSE
chr7	142637669	C	T	chr7_142637669_C_T	0.000134441	0.893976	0.00340091	0.897236	0.00663882	0.819085	-1.8796e-06	0.896939	2.50384e-05	0.899808	0.340113	0.437858	0.000100684	0.766678	0.00110504	0.769111	0.00218307	0.602808	-1.79412e-07	0.793365	7.97826e-06	0.795643	4.12849e-05	0.823325	0.000882862	0.825915	FALSE
chr7	142637679	C	T	chr7_142637679_C_T	0.00313802	0.880359	0.00351558	0.887844	0.00575286	0.90112	1.84074e-05	0.904907	2.01955e-05	0.912446	0.337876	0.440075	0.00114985	0.747376	0.00125741	0.755642	0.00193118	0.630768	6.60544e-06	0.794263	7.11484e-06	0.802479	0.000814583	0.809038	0.000909856	0.816788	FALSE
chr7	142646170	A	G	chr7_142646170_A_G	-0.00285077	0.800034	0.00695092	0.797738	0.0043309	0.984363	-1.10832e-05	0.879028	3.0736e-05	0.877177	0.46779	0.335191	-0.0017037	0.619326	0.00337255	0.61604	0.00201765	0.619957	-6.83566e-06	0.728365	1.48135e-05	0.725909	-0.000684377	0.706493	0.00174826	0.703828	FALSE
chr7	142646762	C	T	chr7_142646762_C_T	0.00781684	0.688589	0.0113418	0.697659	0.0101737	0.579746	0.000110008	0.674299	0.000131212	0.68467	0.368487	0.414716	0.00226052	0.577426	0.00379744	0.585323	0.00356902	0.480401	3.24794e-05	0.585478	4.17244e-05	0.594928	0.00201343	0.587955	0.00292488	0.595889	FALSE
chr7	142646938	T	G	chr7_142646938_T_G	-0.000240527	0.682563	0.0118169	0.679948	0.00564662	0.902029	1.27915e-05	0.759448	7.22342e-05	0.757715	0.272401	0.512399	-0.000462845	0.609573	0.00310918	0.606718	0.00148797	0.687314	1.00154e-06	0.686129	1.85548e-05	0.683894	-0.000231831	0.579624	0.0029344	0.576918	FALSE
chr7	142646996	A	C	chr7_142646996_A_C	-0.0512119	0.290787	0.0512119	0.282292	0.014024	0.401638	-0.000825604	0.318363	0.000825604	0.310171	0.242539	0.548282	-0.0119275	0.377809	0.0119275	0.366059	0.00324501	0.507707	-0.000185486	0.372799	0.000185486	0.361332	-0.0127459	0.214438	0.0127459	0.20739	FALSE
chr7	142647022	A	T	chr7_142647022_A_T	-0.0331342	0.396359	0.0331342	0.385792	0.00918751	0.643251	-0.000376139	0.473193	0.000376139	0.461496	0.230209	0.563796	-0.00790417	0.450415	0.00790417	0.438059	0.00214695	0.610519	-9.24413e-05	0.490981	9.24413e-05	0.47828	-0.00884926	0.303669	0.00884926	0.294802	FALSE
chr7	142685982	A	T	chr7_142685982_A_T	0.0169966	0.414513	0.029055	0.421826	0.00886866	0.663156	9.89434e-05	0.482826	0.000258339	0.49018	0.441753	0.350655	0.00400763	0.336619	0.012372	0.342723	0.00415752	0.441173	7.46052e-06	0.399002	0.000118027	0.405262	0.00441431	0.340804	0.00679613	0.347237	FALSE
chr7	142686268	C	T	chr7_142686268_C_T	-0.00393122	0.587705	0.0166652	0.589343	0.00653711	0.841754	-2.84303e-05	0.672728	0.000113174	0.674575	0.477986	0.322092	-0.000119553	0.463395	0.0068394	0.465572	0.00308736	0.515892	-1.71834e-06	0.548306	4.64535e-05	0.550584	-0.00110199	0.481574	0.00428728	0.482943	FALSE
chr7	142686322	T	C	chr7_142686322_T_C	0.010163	0.698797	0.010163	0.712108	0.0115297	0.503975	0.000126236	0.651813	0.000126236	0.666011	0.486497	0.316776	0.00499575	0.528492	0.00499575	0.542323	0.0054903	0.359133	6.01228e-05	0.525296	6.01228e-05	0.53888	0.00249774	0.614936	0.00249774	0.62819	FALSE
chr7	142686522	C	T	chr7_142686522_C_T	0.0114546	0.668765	0.0114546	0.682367	0.00724185	0.786095	9.01264e-05	0.70163	9.01264e-05	0.715961	0.434151	0.356373	0.00484497	0.511897	0.00484497	0.525074	0.00305703	0.517911	3.65963e-05	0.570139	3.65963e-05	0.584801	0.00281849	0.572867	0.00281849	0.585373	FALSE
chr7	142686711	C	T	chr7_142686711_C_T	0.00121225	0.70038	0.0103703	0.702252	0.0059081	0.876709	2.0306e-05	0.772487	6.03409e-05	0.775207	0.295333	0.486945	-0.000282975	0.598124	0.00308909	0.598993	0.00166463	0.665432	1.79765e-06	0.676959	1.72157e-05	0.679106	0.000201661	0.604278	0.00251997	0.605993	FALSE
chr7	142701054	C	A	chr7_142701054_C_A	-0.0285794	0.444002	0.0285794	0.43193	0.0175837	0.285474	-0.000555889	0.373042	0.000555889	0.363011	0.566323	0.270172	-0.016007	0.315055	0.016007	0.305246	0.00975271	0.205621	-0.000306629	0.287737	0.000306629	0.278932	-0.00638646	0.383585	0.00638646	0.372475	FALSE
chr7	142701355	G	C	chr7_142701355_G_C	-0.718638	0.00195642	0.718638	0.00186295	0.141187	0.00113289	-0.106044	0.00130821	0.106044	0.00121738	0.537098	0.287819	-0.395716	0.00394711	0.395716	0.00383745	0.0769451	0.00258036	-0.0590971	0.00174021	0.0590971	0.00161556	-0.179088	0.00115617	0.179088	0.00104758	TRUE
chr7	142701411	T	G	chr7_142701411_T_G	0.0766961	0.176726	0.0766961	0.181394	0.014043	0.388693	0.00117707	0.227546	0.00117707	0.233932	0.545472	0.282266	0.0416889	0.143022	0.0416889	0.147366	0.00762583	0.269809	0.000635497	0.182727	0.000635497	0.188061	0.0176811	0.138274	0.0176811	0.142927	FALSE
chr7	142711758	C	T	chr7_142711758_C_T	0.0319049	0.388968	0.0319049	0.400792	0.0262091	0.138546	0.000831504	0.265293	0.000831504	0.27314	0.650036	0.220243	0.0201904	0.24715	0.0201904	0.255676	0.0170386	0.0929036	0.000525372	0.188788	0.000525372	0.195127	0.00637376	0.361099	0.00637376	0.372785	FALSE
chr7	142720787	T	C	chr7_142720787_T_C	0.0229214	0.478788	0.0229214	0.491329	0.0106452	0.55212	0.000254036	0.491055	0.000254036	0.504587	0.440286	0.352858	0.0100067	0.37818	0.0100067	0.38991	0.00478737	0.401488	0.000112459	0.403464	0.000112459	0.416199	0.00573384	0.384016	0.00573384	0.395903	FALSE
chr7	142720802	C	A	chr7_142720802_C_A	0.0196034	0.530046	0.0196034	0.542714	0.00773781	0.747017	0.000159793	0.590117	0.000159793	0.604617	0.444377	0.349686	0.00856456	0.409697	0.00856456	0.422431	0.00342482	0.490569	6.94914e-05	0.475464	6.94914e-05	0.489889	0.00489544	0.434217	0.00489544	0.445879	FALSE
chr7	142722674	T	C	chr7_142722674_T_C	0.056314	0.279797	0.0588647	0.284584	0.0128269	0.459832	0.00105174	0.331387	0.00107499	0.336575	0.534813	0.289621	0.030867	0.215757	0.0321963	0.219944	0.00692023	0.305941	0.000577129	0.261784	0.000589242	0.265999	0.0127697	0.225312	0.0134017	0.22977	FALSE
chr7	142788824	C	T	chr7_142788824_C_T	0.0304578	0.405372	0.0304578	0.417011	0.00992424	0.593815	0.000346681	0.451194	0.000346681	0.462496	0.110291	0.745671	0.0030781	0.58756	0.0030781	0.600547	0.00105547	0.753465	3.38912e-05	0.58589	3.38912e-05	0.599577	0.00689776	0.341748	0.00689776	0.352576	FALSE
chr7	142789956	C	G	chr7_142789956_C_G	-0.000355697	0.882062	0.00369724	0.884624	0.00401282	0.991157	-6.409e-07	0.934058	1.45232e-05	0.937001	0.194531	0.614713	3.9921e-05	0.800724	0.000725208	0.803354	0.000783444	0.80153	2.71374e-07	0.864078	2.88462e-06	0.867053	-3.33455e-05	0.805927	0.000938438	0.808359	FALSE
chr7	142796623	T	C	chr7_142796623_T_C	-0.0114476	0.614685	0.0161374	0.606364	0.00818717	0.715044	-9.33057e-05	0.665015	0.000134195	0.656902	0.460422	0.33897	-0.00540738	0.471703	0.0076279	0.464657	0.00376917	0.463064	-4.39637e-05	0.53177	6.33239e-05	0.523455	-0.00282325	0.52239	0.00406498	0.515095	FALSE
chr7	142797101	C	A	chr7_142797101_C_A	-0.0633596	0.226602	0.0633596	0.220342	0.0384076	0.0662077	-0.00256795	0.139261	0.00256795	0.137293	0.641048	0.226282	-0.0408525	0.154824	0.0408525	0.150848	0.0246066	0.0488548	-0.00165277	0.103941	0.00165277	0.102724	-0.0129238	0.209532	0.0129238	0.202316	FALSE
chr7	142797112	G	A	chr7_142797112_G_A	0.0322028	0.394194	0.0322028	0.405172	0.0170271	0.296549	0.000629174	0.34427	0.000629174	0.354252	0.649005	0.22159	0.0209023	0.251747	0.0209023	0.260179	0.0110966	0.17628	0.000408168	0.243291	0.000408168	0.251609	0.006315	0.368896	0.006315	0.379636	FALSE
chr7	142799333	G	A	chr7_142799333_G_A	-0.035332	0.374338	0.035332	0.363675	0.0132004	0.419987	-0.000471945	0.386157	0.000471945	0.374435	0.0955396	0.771922	-0.00353703	0.597772	0.00353703	0.583562	0.00126677	0.718473	-4.74344e-05	0.558805	4.74344e-05	0.544906	-0.00789177	0.324635	0.00789177	0.314685	FALSE
chr7	142809369	C	T	chr7_142809369_C_T	0.0222026	0.502183	0.0228007	0.511568	0.0125301	0.451407	0.000271723	0.500503	0.000280587	0.510977	0.87706	0.0542586	0.019339	0.280746	0.0198449	0.287293	0.0109679	0.177764	0.000237003	0.317025	0.000244499	0.324663	0.00141798	0.736144	0.00145609	0.744897	FALSE
chr7	142809379	T	C	chr7_142809379_T_C	0.095421	0.130194	0.095421	0.133686	0.0164527	0.335051	0.00200323	0.180906	0.00200323	0.184934	0.876841	0.0545158	0.0835335	0.0643719	0.0835335	0.0654301	0.0143835	0.130698	0.00174578	0.107074	0.00174578	0.109657	0.00660717	0.350686	0.00660717	0.361659	FALSE
chr7	142811269	A	C	chr7_142811269_A_C	-0.00212438	0.650792	0.0134902	0.648204	0.0183265	0.256394	-3.09211e-05	0.50909	0.000262222	0.505444	0.498898	0.312267	-0.0012337	0.472189	0.00669072	0.469245	0.00912939	0.221457	-1.87669e-05	0.398883	0.000129778	0.396238	-0.000482716	0.546596	0.00337584	0.544334	FALSE
chr7	142811515	A	G	chr7_142811515_A_G	-0.00256653	0.867119	0.00427393	0.864891	0.00795562	0.72993	-1.30549e-05	0.889827	2.72336e-05	0.888091	0.507512	0.306768	-0.00129534	0.69231	0.00215672	0.689182	0.0040434	0.445336	-6.63739e-06	0.727921	1.37902e-05	0.725436	-0.000649443	0.800077	0.00106229	0.79793	FALSE
chr7	142835494	C	T	chr7_142835494_C_T	-0.039789	0.337576	0.039789	0.327017	0.018516	0.254435	-0.000707545	0.296344	0.000707545	0.287296	0.267098	0.516379	-0.0106984	0.382554	0.0106984	0.370513	0.00493085	0.388653	-0.00019173	0.332494	0.00019173	0.321267	-0.0101974	0.252155	0.0101974	0.243397	FALSE
chr7	142835540	A	G	chr7_142835540_A_G	0.00696626	0.742229	0.00913954	0.745928	0.011852	0.485847	8.34765e-05	0.70272	0.000106233	0.70721	0.26013	0.524546	0.00194251	0.669389	0.00244115	0.673309	0.00305054	0.517936	2.30282e-05	0.647664	2.8288e-05	0.652064	0.00167363	0.658821	0.00222621	0.662556	FALSE
chr7	142835744	C	G	chr7_142835744_C_G	0.011744	0.297964	0.0531662	0.301443	0.0144288	0.383904	-5.04901e-05	0.331763	0.000912782	0.337204	0.220366	0.576189	0.0030753	0.414775	0.0100864	0.420861	0.00295576	0.52931	4.16066e-06	0.400005	0.000167204	0.405571	0.00293123	0.229434	0.0129825	0.233088	FALSE
chr7	142835749	C	G	chr7_142835749_C_G	-0.0241123	0.374165	0.0413673	0.372992	0.0152486	0.359473	-0.000560487	0.373318	0.000791332	0.372699	0.214342	0.583984	-0.00311849	0.459687	0.00797502	0.456856	0.00315432	0.513715	-8.39108e-05	0.428612	0.000144492	0.426203	-0.00528447	0.291139	0.0102228	0.290491	FALSE
chr7	142835754	C	G	chr7_142835754_C_G	-0.00103187	0.267199	0.0554143	0.272531	0.0166815	0.31258	-0.000250932	0.269	0.00112293	0.274544	0.219682	0.576827	0.00120653	0.374971	0.0107064	0.381398	0.00341936	0.492051	-2.28174e-05	0.339582	0.000208402	0.346264	4.28728e-05	0.199144	0.0135589	0.203819	FALSE
chr7	142835759	C	G	chr7_142835759_C_G	-0.00427234	0.35721	0.0436375	0.357192	0.0133709	0.42144	-4.63982e-05	0.392676	0.000635366	0.393462	0.217381	0.579461	0.000566852	0.454795	0.00858185	0.455957	0.00281949	0.546182	1.02919e-05	0.449403	0.000124871	0.451148	-0.00105435	0.281924	0.0103879	0.282645	FALSE
chr7	142854611	C	A	chr7_142854611_C_A	0.0450507	0.286031	0.0450507	0.295601	0.0357391	0.0771562	0.00161446	0.168849	0.00161446	0.172903	0.916859	0.026114	0.0412818	0.136818	0.0412818	0.141109	0.0326753	0.0275361	0.00147427	0.0985362	0.00147427	0.0999565	0.00204043	0.649498	0.00204043	0.662419	FALSE
chr7	142855480	T	C	chr7_142855480_T_C	-0.00126151	0.870675	0.00433222	0.86504	0.00614974	0.868174	-8.98668e-06	0.900551	2.53461e-05	0.894111	0.63434	0.230522	-0.000935521	0.645682	0.00276631	0.637463	0.00389766	0.453629	-6.47943e-06	0.714827	1.62331e-05	0.706158	-0.000230243	0.839363	0.000817759	0.832187	FALSE
chr7	142873374	T	C	chr7_142873374_T_C	-0.0866438	0.167149	0.0866438	0.163134	0.0199209	0.227697	-0.00193557	0.181219	0.00193557	0.177208	0.58915	0.257073	-0.0503643	0.128846	0.0503643	0.125513	0.0116748	0.164407	-0.00112275	0.141576	0.00112275	0.138596	-0.0193213	0.137434	0.0193213	0.133062	FALSE
chr7	142873870	G	C	chr7_142873870_G_C	-0.00102615	0.886199	0.00381545	0.881841	0.00412212	0.95819	-4.96821e-06	0.940688	1.50732e-05	0.936449	0.467674	0.334304	-0.000468486	0.70152	0.00175539	0.6968	0.0019573	0.632931	-2.33817e-06	0.797358	7.00486e-06	0.792938	-0.000152437	0.828281	0.00085428	0.824269	FALSE
chr7	142874029	C	T	chr7_142874029_C_T	0.00911678	0.651937	0.0137437	0.659046	0.00695259	0.808287	9.04411e-05	0.698957	0.000119484	0.707473	0.346634	0.433204	0.00268005	0.574138	0.00450457	0.578936	0.00237096	0.583553	2.6864e-05	0.627365	3.83181e-05	0.632904	0.00231513	0.547216	0.00359814	0.55281	FALSE
chr7	142875510	C	T	chr7_142875510_C_T	0.015368	0.213051	0.0712007	0.215894	0.0191915	0.24396	2.62724e-05	0.218396	0.00138377	0.220842	0.461856	0.338785	0.00731907	0.194203	0.0334414	0.196318	0.00881143	0.231816	8.27522e-06	0.195034	0.000642799	0.197262	0.00382997	0.154336	0.0175016	0.156157	FALSE
chr7	142875988	G	A	chr7_142875988_G_A	-0.127975	0.0854434	0.127975	0.0838635	0.0257809	0.145385	-0.00335311	0.0982707	0.00335311	0.0970688	0.476984	0.326908	-0.0609138	0.0936309	0.0609138	0.0913457	0.0121025	0.154628	-0.0015721	0.0941008	0.0015721	0.0928982	-0.032469	0.056375	0.032469	0.0549008	FALSE
chr7	142880992	C	G	chr7_142880992_C_G	-0.0280651	0.476246	0.0280651	0.46403	0.00896219	0.653295	-0.000291166	0.538111	0.000291166	0.524686	0.594165	0.252678	-0.0173301	0.33002	0.0173301	0.3203	0.00539777	0.367566	-0.000182812	0.402207	0.000182812	0.390096	-0.00581482	0.425945	0.00581482	0.414579	FALSE
chr7	142939965	G	C	chr7_142939965_G_C	-5.06723e-05	0.841112	0.00528356	0.838538	0.00922687	0.642393	3.007e-06	0.823123	5.05882e-05	0.820533	0.341709	0.437212	-4.51475e-05	0.725737	0.00185306	0.722822	0.00317953	0.508777	7.20408e-07	0.728945	1.77962e-05	0.725926	-1.42909e-05	0.762072	0.00137987	0.758562	FALSE
chr7	143003154	C	T	chr7_143003154_C_T	0.0484849	0.26641	0.0484849	0.274714	0.0296334	0.113075	0.00155958	0.18206	0.00155958	0.186559	0.497301	0.313356	0.0243286	0.213155	0.0243286	0.220802	0.0147929	0.118251	0.00078522	0.156164	0.00078522	0.1604	0.0118774	0.203019	0.0118774	0.210622	FALSE
chr7	143003300	C	A	chr7_143003300_C_A	-0.00620029	0.822923	0.00620029	0.809915	0.00753524	0.75195	-5.14367e-05	0.825737	5.14367e-05	0.811885	0.582093	0.261333	-0.00358367	0.593378	0.00358367	0.579662	0.00440274	0.424641	-2.99102e-05	0.639799	2.99102e-05	0.62524	-0.00132747	0.767736	0.00132747	0.755196	FALSE
chr7	143003625	G	T	chr7_143003625_G_T	-0.0979566	0.137592	0.0979566	0.134354	0.0232856	0.170955	-0.00231863	0.14118	0.00231863	0.138451	0.740373	0.16474	-0.0730886	0.0824668	0.0730886	0.0809415	0.0171861	0.0910486	-0.00172394	0.094848	0.00172394	0.0935051	-0.0140702	0.188097	0.0140702	0.181222	FALSE
chr7	143008329	T	C	chr7_143008329_T_C	0.0518533	0.275393	0.057672	0.278853	0.0206468	0.213176	0.00125024	0.251145	0.00135386	0.254719	0.835916	0.0920481	0.0450065	0.146558	0.0496224	0.148646	0.0173379	0.0910749	0.00108563	0.155423	0.00116783	0.15769	0.00345364	0.489245	0.00416184	0.498648	FALSE
chr7	143008349	C	T	chr7_143008349_C_T	0.201969	0.0401963	0.201969	0.0405422	0.0375766	0.0681263	0.00771949	0.0463646	0.00771949	0.0463608	0.84565	0.0848753	0.170717	0.0210295	0.170717	0.0211387	0.0316914	0.0288513	0.00650811	0.0280365	0.00650811	0.0281098	0.0172825	0.134703	0.0172825	0.139525	TRUE
chr7	143085489	C	T	chr7_143085489_C_T	0.00782797	0.704343	0.00986847	0.713307	0.00522245	0.92274	4.51052e-05	0.790968	5.18421e-05	0.799832	0.383991	0.399353	0.00317175	0.551898	0.00391451	0.560446	0.0019856	0.625176	1.7754e-05	0.653352	2.02062e-05	0.661935	0.0019785	0.599159	0.0025152	0.607359	FALSE
chr7	143085651	C	G	chr7_143085651_C_G	-0.00690029	0.807768	0.00690029	0.797014	0.00477854	0.964123	-3.49401e-05	0.876914	3.49401e-05	0.867026	0.413367	0.375615	-0.00288776	0.650791	0.00288776	0.637543	0.0019539	0.627449	-1.44472e-05	0.746211	1.44472e-05	0.732292	-0.00169586	0.725348	0.00169586	0.713275	FALSE
chr7	143345228	C	A	chr7_143345228_C_A	-0.0127904	0.677982	0.0127904	0.664609	0.00616458	0.857459	-8.17009e-05	0.753899	8.17009e-05	0.740292	0.613041	0.243051	-0.00797599	0.457474	0.00797599	0.445039	0.00380275	0.462686	-5.12534e-05	0.561275	5.12534e-05	0.547868	-0.0027121	0.612178	0.0027121	0.59972	FALSE
chr7	143346147	C	T	chr7_143346147_C_T	0.0531701	0.258309	0.0531701	0.265043	0.0203218	0.24406	0.00135435	0.243347	0.00135435	0.247912	0.677439	0.204766	0.0368844	0.168075	0.0368844	0.172635	0.0139682	0.13733	0.000947583	0.172667	0.000947583	0.176473	0.00962891	0.263068	0.00962891	0.272335	FALSE
chr7	143395825	A	G	chr7_143395825_A_G	0.0717474	0.174848	0.0717474	0.180092	0.0173389	0.285518	0.00129562	0.197188	0.00129562	0.20211	0.301553	0.480122	0.0215972	0.232104	0.0215972	0.240276	0.00514358	0.379121	0.000386317	0.224138	0.000386317	0.232234	0.0185226	0.118584	0.0185226	0.123091	FALSE
chr7	143396214	G	A	chr7_143396214_G_A	-0.031645	0.426167	0.031645	0.415078	0.0144605	0.369312	-0.000426639	0.416917	0.000426639	0.404583	0.105107	0.75529	-0.00351561	0.618764	0.00351561	0.605073	0.00152175	0.682828	-4.73551e-05	0.572729	4.73551e-05	0.558243	-0.00695016	0.368933	0.00695016	0.358443	FALSE
chr7	143408473	C	T	chr7_143408473_C_T	-0.0117722	0.652068	0.013423	0.6428	0.00584691	0.894657	-7.33319e-05	0.737484	8.17426e-05	0.728904	0.714256	0.182253	-0.00849429	0.408024	0.00964019	0.399675	0.00418167	0.436207	-5.29177e-05	0.52473	5.8756e-05	0.515425	-0.00175143	0.659743	0.00211347	0.652187	FALSE
chr7	143408735	C	T	chr7_143408735_C_T	-0.0115843	0.699262	0.0118854	0.687998	0.0165846	0.302264	-0.000170415	0.63237	0.000175683	0.621194	0.798904	0.124019	-0.0091491	0.45984	0.00938344	0.45008	0.0132634	0.136831	-0.000134743	0.433581	0.000138843	0.423808	-0.00140527	0.772038	0.00142115	0.761683	FALSE
chr7	143416747	G	A	chr7_143416747_G_A	-0.156913	0.0736215	0.156913	0.0719013	0.0483337	0.0396798	-0.00819273	0.055238	0.00819273	0.0544395	0.613935	0.236882	-0.103182	0.0584607	0.103182	0.0570844	0.0304028	0.0337712	-0.00547944	0.0445434	0.00547944	0.04393	-0.0316004	0.0682907	0.0316004	0.0667527	TRUE
chr7	143437150	G	A	chr7_143437150_G_A	-0.178561	0.0532664	0.178561	0.0521469	0.0490003	0.0402673	-0.0100422	0.0426561	0.0100422	0.0423117	0.264622	0.521746	-0.0498481	0.125483	0.0498481	0.122145	0.0133953	0.143283	-0.0029001	0.0722813	0.0029001	0.0714968	-0.0463471	0.0330923	0.0463471	0.0323841	FALSE
chr7	143437188	G	A	chr7_143437188_G_A	-0.0459097	0.302841	0.0459097	0.293807	0.0105311	0.561135	-0.000524819	0.375399	0.000524819	0.364456	0.278167	0.506489	-0.0133382	0.350368	0.0133382	0.339563	0.00304689	0.526324	-0.000159911	0.387616	0.000159911	0.375936	-0.011979	0.216706	0.011979	0.209268	FALSE
chr7	143437699	C	G	chr7_143437699_C_G	0.019488	0.485075	0.0267244	0.48914	0.00994022	0.595128	0.000226844	0.52885	0.000282244	0.534005	0.363007	0.417944	0.00745788	0.426968	0.0103068	0.430516	0.00364297	0.47496	8.631e-05	0.46475	0.000108327	0.469173	0.00469219	0.394797	0.00658494	0.399142	FALSE
chr7	143438072	A	G	chr7_143438072_A_G	0.0379433	0.329221	0.0379433	0.339981	0.0157726	0.324842	0.00057505	0.313418	0.00057505	0.323625	0.239184	0.550846	0.00902746	0.388382	0.00902746	0.400572	0.00378124	0.463695	0.000136881	0.354969	0.000136881	0.367578	0.00985598	0.240653	0.00985598	0.24977	FALSE
chr7	143481681	G	A	chr7_143481681_G_A	0.0173333	0.568009	0.0188506	0.579395	0.00893969	0.661088	0.000167162	0.609205	0.000182802	0.620763	0.332825	0.446846	0.00578209	0.516182	0.00623444	0.526546	0.00296892	0.527606	5.64183e-05	0.550645	6.10808e-05	0.561278	0.00431745	0.475182	0.00465408	0.485826	FALSE
chr7	143491090	A	T	chr7_143491090_A_T	0.00100941	0.705052	0.0112444	0.701165	0.00526486	0.928195	7.14893e-06	0.798635	6.35448e-05	0.794911	0.381219	0.399762	0.000387136	0.605622	0.00403118	0.602198	0.00197463	0.626894	3.18938e-06	0.701388	2.23033e-05	0.697873	0.000208012	0.62447	0.00276133	0.620948	FALSE
chr7	143493862	G	A	chr7_143493862_G_A	0.0170492	0.356454	0.0380872	0.359429	0.012442	0.463379	0.000124024	0.3844	0.000480469	0.387047	0.31526	0.464315	0.00787093	0.355473	0.0133774	0.358265	0.00394375	0.459689	7.55853e-05	0.374507	0.000170528	0.377239	0.00413484	0.26795	0.0095654	0.27063	FALSE
chr7	143493926	C	T	chr7_143493926_C_T	-0.121927	0.095956	0.121927	0.0940907	0.0168176	0.309484	-0.00212977	0.152418	0.00212977	0.149099	0.311882	0.467876	-0.0388794	0.159349	0.0388794	0.154569	0.00500189	0.390159	-0.000644316	0.184228	0.000644316	0.179026	-0.0308255	0.063347	0.0308255	0.0616328	FALSE
chr7	143493941	C	A	chr7_143493941_C_A	-0.0712869	0.202447	0.0789178	0.200807	0.0187081	0.249006	-0.00133792	0.235264	0.00150671	0.234559	0.313959	0.465696	-0.0188258	0.275595	0.0225932	0.271068	0.0060073	0.339887	-0.000347479	0.264074	0.000430813	0.260362	-0.0186814	0.149483	0.0204376	0.147295	FALSE
chr7	143493998	G	A	chr7_143493998_G_A	-0.044927	0.342797	0.044927	0.333664	0.0176776	0.269514	-0.000818842	0.313754	0.000818842	0.304875	0.304343	0.475671	-0.0165838	0.350526	0.0165838	0.341308	0.00544942	0.365235	-0.000307615	0.322032	0.000307615	0.312804	-0.011131	0.257149	0.011131	0.249407	FALSE
chr7	143721834	G	A	chr7_143721834_G_A	-0.0260596	0.468686	0.0260596	0.457086	0.00886645	0.665964	-0.000237993	0.53078	0.000237993	0.517248	0.152203	0.674666	-0.00386204	0.581258	0.00386204	0.567677	0.00135765	0.709044	-3.55466e-05	0.603248	3.55466e-05	0.589336	-0.00624831	0.382301	0.00624831	0.37169	FALSE
chr7	143737263	G	A	chr7_143737263_G_A	-0.0110539	0.311244	0.0489442	0.314244	0.0218628	0.197856	-0.00039422	0.272251	0.00114353	0.275451	0.489326	0.318918	-0.0038071	0.252135	0.0239686	0.255139	0.0107863	0.183494	-0.000161775	0.227	0.000558723	0.229794	-0.00262477	0.244675	0.0120377	0.247002	FALSE
chr7	143811299	G	C	chr7_143811299_G_C	-0.00172232	0.695829	0.0112994	0.697686	0.00556702	0.916362	-1.40656e-05	0.776046	6.61725e-05	0.778364	0.14753	0.683878	-8.95717e-05	0.709401	0.0016387	0.711659	0.000817858	0.793783	-1.10284e-06	0.764722	9.54945e-06	0.76804	-0.000282643	0.614322	0.00255649	0.616709	FALSE
chr7	143811351	G	A	chr7_143811351_G_A	0.0188883	0.527318	0.0188883	0.540903	0.00990868	0.596755	0.000188166	0.541341	0.000188166	0.555689	0.145821	0.686498	0.00277982	0.602824	0.00277982	0.615828	0.00147526	0.692789	2.83016e-05	0.601417	2.83016e-05	0.615191	0.00456833	0.438621	0.00456833	0.450746	FALSE
chr7	143837449	C	T	chr7_143837449_C_T	-0.0212291	0.433515	0.0312535	0.427016	0.0159108	0.322261	-0.000317759	0.392407	0.000511026	0.387035	0.922581	0.0210705	-0.0196052	0.223661	0.0289904	0.220091	0.0146887	0.117779	-0.00029283	0.237781	0.000473774	0.233736	-0.000901917	0.776557	0.0012322	0.769099	FALSE
chr7	143902138	C	G	chr7_143902138_C_G	0.0084682	0.365135	0.0381685	0.367717	0.0161175	0.335645	0.000272512	0.339883	0.000775241	0.342009	0.940024	0.0122337	0.00800369	0.179982	0.0359091	0.181335	0.0151645	0.118473	0.000257837	0.202885	0.00073002	0.203731	0.000263588	0.756383	0.00131477	0.759221	FALSE
chr7	144128002	A	C	chr7_144128002_A_C	0.0368008	0.347995	0.0368008	0.358621	0.0103133	0.57301	0.00037393	0.407403	0.00037393	0.419872	0.624566	0.231621	0.0220712	0.230689	0.0220712	0.239387	0.00650556	0.313609	0.000227179	0.291589	0.000227179	0.302681	0.00802833	0.302903	0.00802833	0.312662	FALSE
chr7	144128335	T	C	chr7_144128335_T_C	0.0189753	0.53111	0.0189753	0.544991	0.00774261	0.740244	0.000154734	0.586836	0.000154734	0.601883	0.547328	0.279709	0.0101821	0.373058	0.0101821	0.385239	0.00421559	0.431988	8.2899e-05	0.445383	8.2899e-05	0.459226	0.00436032	0.458876	0.00436032	0.471184	FALSE
chr7	144178446	T	C	chr7_144178446_T_C	-0.00550353	0.703116	0.0110954	0.702375	0.0055538	0.913187	-2.83051e-05	0.805102	5.54164e-05	0.805042	0.585666	0.257454	-0.00333117	0.514701	0.00688668	0.512485	0.00320838	0.50581	-1.72535e-05	0.639885	3.42736e-05	0.637502	-0.00106706	0.651318	0.00237229	0.649515	FALSE
chr7	144391466	G	C	chr7_144391466_G_C	-0.000892797	0.618178	0.0160257	0.615593	0.00521721	0.893731	4.002e-05	0.726685	0.000110331	0.725933	0.423437	0.365408	-0.000821481	0.498336	0.00669284	0.496721	0.0021634	0.611159	1.34166e-05	0.612404	4.47417e-05	0.611699	-0.000152437	0.527804	0.00384267	0.525974	FALSE
chr7	144391495	G	A	chr7_144391495_G_A	-0.106765	0.113031	0.106765	0.110439	0.0259957	0.142562	-0.00290215	0.114493	0.00290215	0.112804	0.451695	0.344647	-0.047443	0.122968	0.047443	0.119377	0.0115544	0.164809	-0.00126766	0.112462	0.00126766	0.110162	-0.0273592	0.0749749	0.0273592	0.0728852	FALSE
chr7	144392115	G	A	chr7_144392115_G_A	0.0152383	0.594062	0.0152383	0.60776	0.00566997	0.890018	9.12989e-05	0.69812	9.12989e-05	0.712606	0.715369	0.178178	0.0108729	0.358363	0.0108729	0.37005	0.00407661	0.445571	6.545e-05	0.484128	6.545e-05	0.498256	0.00244375	0.608829	0.00244375	0.621444	FALSE
chr7	144406498	G	A	chr7_144406498_G_A	-0.0171507	0.59053	0.0171507	0.576743	0.013955	0.389564	-0.000233381	0.539202	0.000233381	0.525102	0.118275	0.732004	-0.00202062	0.691337	0.00202062	0.678299	0.0016294	0.666818	-2.7097e-05	0.643322	2.7097e-05	0.629064	-0.00404592	0.509855	0.00404592	0.496955	FALSE
chr7	144406822	G	T	chr7_144406822_G_T	-0.0369579	0.358296	0.0369579	0.346783	0.0116755	0.4971	-0.00045312	0.392531	0.00045312	0.3807	0.193042	0.614982	-0.00726452	0.457678	0.00726452	0.444761	0.00226085	0.595072	-8.9401e-05	0.458264	8.9401e-05	0.444831	-0.00944472	0.268784	0.00944472	0.259527	FALSE
chr7	144437503	C	A	chr7_144437503_C_A	-0.0137443	0.594974	0.0172649	0.584656	0.00995127	0.593899	-8.44802e-05	0.625585	0.00014484	0.616396	0.423247	0.365915	-0.00578604	0.4752	0.0072527	0.465824	0.00420218	0.435959	-3.56276e-05	0.51557	6.07727e-05	0.506171	-0.00352033	0.494965	0.00433333	0.486377	FALSE
chr7	144437558	C	T	chr7_144437558_C_T	-0.0169231	0.603445	0.0169231	0.589033	0.0125191	0.453346	-0.000218614	0.557759	0.000218614	0.543284	0.439668	0.353525	-0.00736683	0.466072	0.00736683	0.453325	0.00547862	0.359281	-9.45586e-05	0.45801	9.45586e-05	0.444106	-0.0045207	0.478712	0.0045207	0.467077	FALSE
chr7	144437835	G	C	chr7_144437835_G_C	0.0609365	0.213891	0.0609365	0.220994	0.0372309	0.0700702	0.00224207	0.13072	0.00224207	0.133266	0.505948	0.307857	0.030886	0.177196	0.030886	0.18301	0.0187333	0.0786993	0.0011295	0.115523	0.0011295	0.118076	0.0147403	0.158039	0.0147403	0.164228	FALSE
chr7	144517829	C	T	chr7_144517829_C_T	-0.00331763	0.65706	0.0126982	0.652915	0.00648128	0.841047	-2.6791e-05	0.720499	8.56659e-05	0.716513	0.407107	0.378031	-0.00213149	0.511357	0.00530892	0.507297	0.00263859	0.556468	-1.62305e-05	0.590866	3.59823e-05	0.586781	-0.000846341	0.552113	0.00319641	0.54858	FALSE
chr7	144517848	T	A	chr7_144517848_T_A	0.0233294	0.408664	0.029545	0.417228	0.00881779	0.667865	0.000202724	0.48293	0.000263432	0.492203	0.415363	0.371157	0.00939331	0.342824	0.0122334	0.350101	0.00355972	0.477562	7.6519e-05	0.40959	0.000104258	0.418541	0.00576401	0.31965	0.00738047	0.327044	FALSE
chr7	144738723	G	A	chr7_144738723_G_A	-0.00720498	0.78196	0.00797728	0.773823	0.00648098	0.844045	-4.87297e-05	0.827725	5.33934e-05	0.819789	0.419237	0.370271	-0.0032219	0.620362	0.00354311	0.611669	0.00269934	0.551269	-2.17283e-05	0.686025	2.36681e-05	0.676561	-0.00177049	0.694382	0.00195786	0.686441	FALSE
chr7	144739798	T	C	chr7_144739798_T_C	0.0115448	0.680914	0.0117185	0.691394	0.0147668	0.36193	0.000177311	0.59497	0.000179771	0.605748	0.129168	0.711165	0.00150627	0.72398	0.00152245	0.73289	0.00183777	0.64141	2.16454e-05	0.668295	2.18746e-05	0.677935	0.00248027	0.614031	0.00253108	0.623281	FALSE
chr7	144739835	C	A	chr7_144739835_C_A	-0.00721933	0.793578	0.00721933	0.780274	0.00936216	0.632787	-7.36346e-05	0.763315	7.36346e-05	0.74936	0.128409	0.712374	-0.000983297	0.784743	0.000983297	0.771782	0.00121634	0.728567	-1.00412e-05	0.774714	1.00412e-05	0.761282	-0.0017165	0.714628	0.0017165	0.702046	FALSE
chr7	144739954	T	C	chr7_144739954_T_C	0.036087	0.341989	0.036087	0.353166	0.0107165	0.548901	0.000395744	0.387234	0.000395744	0.400041	0.136461	0.698992	0.00516874	0.497985	0.00516874	0.511365	0.00150904	0.686411	5.81961e-05	0.499145	5.81961e-05	0.513021	0.00843006	0.277958	0.00843006	0.288098	FALSE
chr7	144773006	A	C	chr7_144773006_A_C	-0.00781153	0.776696	0.00781153	0.763286	0.011004	0.53206	-9.17779e-05	0.734096	9.17779e-05	0.720299	0.125695	0.719157	-0.00111035	0.778195	0.00111035	0.765059	0.00139793	0.701347	-1.31616e-05	0.754301	1.31616e-05	0.740387	-0.00196103	0.692642	0.00196103	0.679832	FALSE
chr7	144773016	T	A	chr7_144773016_T_A	-0.0207829	0.545107	0.0207829	0.531308	0.00696163	0.800031	-0.000149987	0.640584	0.000149987	0.625641	0.12442	0.721389	-0.00233062	0.678072	0.00233062	0.664875	0.000829896	0.791421	-1.61721e-05	0.722961	1.61721e-05	0.709339	-0.00474141	0.472029	0.00474141	0.459276	FALSE
chr7	144773042	C	A	chr7_144773042_C_A	0.0127583	0.488633	0.0223964	0.493684	0.00859588	0.684194	0.000131245	0.54466	0.00019963	0.549983	0.125741	0.719074	0.00203403	0.606299	0.00298046	0.610419	0.00112716	0.743283	2.08093e-05	0.624365	2.75307e-05	0.628902	0.00333773	0.409705	0.00536069	0.414483	FALSE
chr7	144773233	T	G	chr7_144773233_T_G	-0.0234189	0.413269	0.0327301	0.408111	0.0157816	0.339184	-0.000482752	0.383608	0.000607195	0.380749	0.119626	0.729462	-0.00279625	0.591192	0.0038671	0.585065	0.00189004	0.639658	-5.80271e-05	0.526698	7.23124e-05	0.519763	-0.00535751	0.340552	0.00763771	0.334888	FALSE
chr7	144786565	T	C	chr7_144786565_T_C	0.0186517	0.538706	0.0186517	0.551736	0.00919512	0.641603	0.000187618	0.565861	0.000187618	0.579459	0.235515	0.559247	0.00455076	0.528497	0.00455076	0.542088	0.00213253	0.608787	4.5212e-05	0.550286	4.5212e-05	0.564251	0.00477	0.438702	0.00477	0.4509	FALSE
chr7	144786829	T	C	chr7_144786829_T_C	-0.00175146	0.882322	0.00386559	0.881893	0.00455552	0.975552	-9.16366e-06	0.922786	1.87686e-05	0.923721	0.340866	0.439691	-0.000635907	0.764775	0.00121468	0.761617	0.00153345	0.680653	-3.24817e-06	0.828493	5.8707e-06	0.825129	-0.000476364	0.809712	0.000984486	0.810823	FALSE
chr7	144786841	A	G	chr7_144786841_A_G	-0.00560977	0.835419	0.00560977	0.823873	0.00650316	0.84468	-3.3952e-05	0.875472	3.3952e-05	0.86401	0.343117	0.437513	-0.0018596	0.717429	0.0018596	0.704274	0.00216789	0.602885	-1.11623e-05	0.769183	1.11623e-05	0.756095	-0.00147514	0.753453	0.00147514	0.74091	FALSE
chr7	144786872	T	G	chr7_144786872_T_G	-0.0028831	0.746537	0.00884184	0.739849	0.00610582	0.868563	-1.33134e-05	0.811768	5.18093e-05	0.804678	0.351098	0.429486	-0.00147312	0.613261	0.00300858	0.60586	0.00209772	0.612114	-7.08215e-06	0.688623	1.70018e-05	0.681416	-0.000760595	0.644544	0.00227543	0.638559	FALSE
chr7	144800988	T	A	chr7_144800988_T_A	-0.0458373	0.307502	0.0458373	0.29853	0.0207426	0.222635	-0.00107431	0.26285	0.00107431	0.25586	0.297513	0.482926	-0.0133173	0.346081	0.0133173	0.3351	0.00631014	0.326432	-0.000317545	0.288361	0.000317545	0.279145	-0.0117154	0.226232	0.0117154	0.21846	FALSE
chr7	144801141	A	G	chr7_144801141_A_G	-0.010184	0.688575	0.0115037	0.678754	0.0117248	0.49952	-9.07544e-05	0.660571	0.00011563	0.650792	0.276852	0.505855	-0.00284678	0.60883	0.00320357	0.599816	0.00317961	0.51137	-2.45926e-05	0.603636	3.13179e-05	0.594651	-0.00258666	0.578684	0.00296457	0.569914	FALSE
chr7	144818781	C	T	chr7_144818781_C_T	-0.211902	0.0394183	0.211902	0.0387987	0.0302592	0.106975	-0.0066813	0.0559635	0.0066813	0.0558714	0.761819	0.14752	-0.162894	0.0245637	0.162894	0.0240311	0.0231093	0.0553139	-0.00515532	0.0374044	0.00515532	0.037272	-0.028901	0.0692596	0.028901	0.0672967	TRUE
chr7	144829065	G	A	chr7_144829065_G_A	0.0160674	0.476469	0.0296215	0.477122	0.0144026	0.382305	0.000424643	0.47507	0.000577054	0.475367	0.0753069	0.810164	0.00160351	0.728337	0.00205277	0.73297	0.00113955	0.746119	3.71869e-05	0.667838	4.22302e-05	0.672763	0.00402369	0.478989	0.00576718	0.480908	FALSE
chr7	144829284	A	C	chr7_144829284_A_C	-0.0107288	0.653622	0.0137018	0.643742	0.0108849	0.537282	-0.000125609	0.620701	0.000161833	0.611322	0.0531607	0.856504	-0.000817782	0.813253	0.000870087	0.804131	0.000633195	0.835817	-1.06255e-05	0.786439	1.12628e-05	0.776985	-0.0021357	0.641093	0.0024628	0.631405	FALSE
chr7	144834774	G	A	chr7_144834774_G_A	-0.0361186	0.375657	0.0361186	0.364488	0.0160065	0.316183	-0.000578833	0.345759	0.000578833	0.335298	0.417184	0.37167	-0.0152436	0.321708	0.0152436	0.311526	0.00664047	0.305489	-0.000243362	0.306903	0.000243362	0.296454	-0.00882862	0.291165	0.00882862	0.281633	FALSE
chr7	144835011	G	A	chr7_144835011_G_A	-0.308091	0.0187422	0.308091	0.0183577	0.0449397	0.047402	-0.0148537	0.0257192	0.0148537	0.0254353	0.596054	0.25223	-0.187153	0.0195523	0.187153	0.0190959	0.0272612	0.0418261	-0.00915694	0.0222354	0.00915694	0.0221938	-0.0682313	0.0143681	0.0682313	0.0141933	TRUE
chr7	144836229	C	T	chr7_144836229_C_T	-0.0720274	0.189517	0.0720274	0.184205	0.0145516	0.375788	-0.00113838	0.237098	0.00113838	0.230526	0.835599	0.0953958	-0.0602377	0.0973069	0.0602377	0.0948996	0.0121816	0.157312	-0.000954941	0.145325	0.000954941	0.14186	-0.00632612	0.371371	0.00632612	0.36005	FALSE
chr7	144842208	C	A	chr7_144842208_C_A	-0.0045146	0.469498	0.0260962	0.463259	0.0173532	0.295754	5.3871e-05	0.401197	0.000493186	0.393729	0.626503	0.234324	-0.00392145	0.3103	0.0158746	0.304196	0.0105336	0.188989	1.25052e-05	0.291465	0.000290488	0.285328	-0.000805056	0.421989	0.00541309	0.417287	FALSE
chr7	144842208	C	T	chr7_144842208_C_T	-0.00371409	0.493731	0.026066	0.488111	0.016789	0.310588	0.000118334	0.463759	0.000456595	0.456561	0.626581	0.234277	-0.00353741	0.347417	0.015926	0.341712	0.0101945	0.196367	4.96414e-05	0.345486	0.000269013	0.33935	-0.000550995	0.451788	0.00531464	0.447707	FALSE
chr7	146090383	T	C	chr7_146090383_T_C	-0.0355513	0.42916	0.0355513	0.418928	0.014045	0.389408	-0.000601577	0.435258	0.000601577	0.425504	0.599297	0.250004	-0.0201674	0.31795	0.0201674	0.309937	0.00831608	0.246717	-0.000338855	0.334199	0.000338855	0.325683	-0.00799975	0.376138	0.00799975	0.367118	FALSE
chr7	148263172	C	T	chr7_148263172_C_T	0.00462398	0.742204	0.00906597	0.746698	0.00537398	0.912158	3.62705e-05	0.800167	5.75315e-05	0.805953	0.739716	0.163583	0.00334781	0.525514	0.00678282	0.529723	0.0039461	0.452934	2.6272e-05	0.625531	4.27153e-05	0.631082	0.000593868	0.767589	0.00127983	0.771226	FALSE
chr7	148263190	G	C	chr7_148263190_G_C	-0.00660291	0.762003	0.00826997	0.752177	0.00445362	0.970979	-2.75295e-05	0.857506	3.68758e-05	0.848246	0.731526	0.16894	-0.00483555	0.500243	0.00604979	0.49067	0.0032699	0.502009	-2.02371e-05	0.640477	2.70447e-05	0.630789	-0.000963844	0.776362	0.0012179	0.76731	FALSE
chr7	148263207	G	A	chr7_148263207_G_A	-0.0262658	0.460886	0.0268214	0.451057	0.0118157	0.486919	-0.000328933	0.470505	0.000334146	0.460544	0.725049	0.173219	-0.0196665	0.281249	0.0200127	0.274597	0.00861876	0.235048	-0.000245795	0.321886	0.000249043	0.3139	-0.00384902	0.514217	0.00391889	0.504832	FALSE
chr7	148263218	T	C	chr7_148263218_T_C	-0.00986346	0.730251	0.00986346	0.716222	0.005217	0.912915	-5.18454e-05	0.815051	5.18454e-05	0.801027	0.719398	0.176777	-0.00721498	0.469436	0.00721498	0.456427	0.00374158	0.466209	-3.77161e-05	0.596055	3.77161e-05	0.582471	-0.00159423	0.728352	0.00159423	0.715505	FALSE
chr7	148276417	A	G	chr7_148276417_A_G	0.0406345	0.311174	0.0406345	0.32188	0.0096219	0.614894	0.000399185	0.389691	0.000399185	0.402425	0.609521	0.24466	0.0254555	0.207231	0.0254555	0.214769	0.00587166	0.34048	0.000250673	0.279856	0.000250673	0.290382	0.00855709	0.274574	0.00855709	0.283639	FALSE
chr7	148276865	G	A	chr7_148276865_G_A	0.00983688	0.568471	0.0186723	0.575508	0.00976648	0.605792	7.71032e-05	0.596386	0.000186519	0.60368	0.606213	0.245609	0.00712696	0.408943	0.0112415	0.415493	0.00582406	0.342998	5.94758e-05	0.459918	0.00011043	0.466676	0.00182924	0.516535	0.00394112	0.522863	FALSE
chr7	148290112	G	T	chr7_148290112_G_T	-0.00838007	0.594788	0.016472	0.590166	0.00898869	0.657788	-7.24904e-05	0.612262	0.000145977	0.608316	0.188952	0.618613	-0.000993046	0.613472	0.0028566	0.610617	0.00169462	0.658859	-8.53627e-06	0.626443	2.53272e-05	0.623823	-0.00177843	0.496555	0.00394112	0.4931	FALSE
chr7	148290370	C	A	chr7_148290370_C_A	-0.030668	0.422358	0.030668	0.410166	0.0133904	0.41614	-0.000399367	0.417754	0.000399367	0.405768	0.181423	0.629892	-0.00522199	0.521792	0.00522199	0.508078	0.00250712	0.57139	-7.05872e-05	0.492161	7.05872e-05	0.477945	-0.00719628	0.345845	0.00719628	0.335275	FALSE
chr7	148303562	G	C	chr7_148303562_G_C	-0.0160181	0.603189	0.0165332	0.592736	0.00742462	0.758914	-0.00014246	0.660194	0.000146053	0.649869	0.380434	0.401827	-0.00678008	0.496329	0.00691736	0.487018	0.00288533	0.537944	-6.07236e-05	0.56115	6.16811e-05	0.551376	-0.00429839	0.491762	0.00439367	0.48247	FALSE
chr7	148303600	G	A	chr7_148303600_G_A	-0.0366674	0.365843	0.0366674	0.354585	0.00846227	0.692605	-0.000313619	0.466326	0.000313619	0.452531	0.429795	0.361614	-0.015243	0.315406	0.015243	0.30437	0.00361171	0.474771	-0.000129866	0.395611	0.000129866	0.382389	-0.00936056	0.275287	0.00936056	0.26567	FALSE
chr7	148303726	G	A	chr7_148303726_G_A	-0.0303218	0.424946	0.0303218	0.412996	0.0106545	0.549056	-0.000309039	0.480583	0.000309039	0.467296	0.586984	0.254762	-0.018118	0.291301	0.018118	0.282206	0.00613725	0.331824	-0.000182319	0.356779	0.000182319	0.344998	-0.0065389	0.376683	0.0065389	0.365532	FALSE
chr7	148303909	G	T	chr7_148303909_G_T	0.0119695	0.625884	0.0136512	0.63469	0.0114845	0.494637	9.70805e-05	0.62435	0.000127483	0.633976	0.702845	0.183095	0.00844938	0.388774	0.009688	0.39661	0.00791919	0.264186	6.49802e-05	0.430482	8.73733e-05	0.438892	0.00208965	0.629591	0.00231196	0.638598	FALSE
chr7	148304154	A	G	chr7_148304154_A_G	-0.314127	0.0174723	0.314127	0.0171146	0.0279444	0.126188	-0.00913053	0.040697	0.00913053	0.0403663	0.781317	0.13133	-0.246699	0.0109848	0.246699	0.010612	0.0217493	0.0623708	-0.00714259	0.0267498	0.00714259	0.026582	-0.0405894	0.0393873	0.0405894	0.0384878	TRUE
chr7	148304169	T	C	chr7_148304169_T_C	0.0582583	0.137575	0.102468	0.137367	0.0138784	0.396589	0.000991094	0.205655	0.0016139	0.205871	0.790557	0.122845	0.051008	0.0775038	0.0830429	0.0769526	0.0110819	0.178034	0.000869095	0.133284	0.00131879	0.132956	0.00389348	0.245085	0.0105816	0.24696	FALSE
chr7	148304199	G	A	chr7_148304199_G_A	0.0205089	0.321768	0.0419391	0.327247	0.0157702	0.325908	0.000336392	0.316739	0.000702335	0.321627	0.791511	0.124022	0.016212	0.181406	0.0334778	0.184243	0.0125189	0.148744	0.000267158	0.203654	0.000561989	0.207073	0.00256443	0.452075	0.00468266	0.458526	FALSE
chr7	148304635	G	A	chr7_148304635_G_A	-0.00258393	0.533595	0.0209302	0.535232	0.00869031	0.671912	-3.02041e-05	0.586718	0.000200269	0.588641	0.600668	0.248242	-0.00104343	0.382276	0.0122665	0.383479	0.00525512	0.373028	-1.26626e-05	0.450103	0.000117813	0.451446	-0.000484304	0.472918	0.00456833	0.474611	FALSE
chr7	148503654	G	A	chr7_148503654_G_A	-0.0117898	0.679434	0.0123953	0.669335	0.00639026	0.854484	-7.17933e-05	0.752195	7.60005e-05	0.74221	0.430708	0.361347	-0.00552668	0.526821	0.00574336	0.516868	0.00273981	0.545597	-3.35134e-05	0.614589	3.5019e-05	0.604577	-0.00285025	0.590503	0.00298998	0.581351	FALSE
chr7	148504315	T	C	chr7_148504315_T_C	0.0345532	0.352329	0.0345532	0.363862	0.0164917	0.307784	0.00056718	0.317554	0.00056718	0.32832	0.397267	0.388628	0.0139272	0.306768	0.0139272	0.317897	0.00640224	0.315949	0.000224654	0.287707	0.000224654	0.298247	0.00894295	0.259337	0.00894295	0.268952	FALSE
chr7	148507646	G	C	chr7_148507646_G_C	-0.0362705	0.378525	0.0362705	0.368996	0.0117781	0.489643	-0.00045228	0.415749	0.00045228	0.404476	0.509446	0.306111	-0.0183239	0.290163	0.0183239	0.280675	0.00596331	0.33523	-0.000226392	0.329242	0.000226392	0.318804	-0.00914778	0.302502	0.00914778	0.294548	FALSE
chr7	148528121	G	C	chr7_148528121_G_C	0.127383	0.0861882	0.127383	0.0875622	0.0276526	0.125019	0.00357017	0.0935784	0.00357017	0.0944199	0.78374	0.135598	0.100103	0.049763	0.100103	0.0502724	0.0217177	0.0608196	0.00280982	0.0607723	0.00280982	0.0609465	0.0155882	0.147671	0.0155882	0.153595	FALSE
chr7	148535153	G	A	chr7_148535153_G_A	-0.0300439	0.424379	0.0300439	0.412853	0.0106407	0.553342	-0.000323935	0.460324	0.000323935	0.44769	0.155198	0.671581	-0.00522572	0.536813	0.00522572	0.523643	0.00163457	0.669431	-5.62372e-05	0.543861	5.62372e-05	0.530423	-0.0073503	0.3433	0.0073503	0.332988	FALSE
chr7	148535300	C	A	chr7_148535300_C_A	0.00205962	0.302986	0.0472235	0.300803	0.0167584	0.304954	0.000259372	0.29409	0.000827893	0.291601	0.210839	0.589332	0.00300366	0.405835	0.00995274	0.404135	0.00368281	0.47713	9.74561e-05	0.365875	0.000185909	0.363568	0.00066691	0.224506	0.0117853	0.22304	FALSE
chr7	148535315	A	G	chr7_148535315_A_G	0.0232792	0.49196	0.0232792	0.504842	0.00929951	0.635525	0.000243161	0.545504	0.000243161	0.558306	0.215695	0.582901	0.00511922	0.546316	0.00511922	0.560302	0.00201715	0.62543	5.27393e-05	0.570285	5.27393e-05	0.585031	0.00592121	0.404597	0.00592121	0.416233	FALSE
chr7	148535435	G	A	chr7_148535435_G_A	-0.0289579	0.230226	0.0603576	0.229435	0.0227643	0.179572	-0.000477138	0.197454	0.00130512	0.196658	0.23366	0.559546	-0.00825437	0.326209	0.013987	0.323028	0.00521782	0.373223	-0.000144015	0.263162	0.000297277	0.261563	-0.00732013	0.1652	0.0151706	0.163869	FALSE
chr7	148535551	C	T	chr7_148535551_C_T	-0.0273686	0.328319	0.0430609	0.323758	0.0143905	0.371842	-0.000351048	0.340952	0.000608513	0.335852	0.226665	0.568584	-0.0036018	0.424076	0.00872595	0.418086	0.00333106	0.497657	-4.17641e-05	0.402058	0.000125837	0.395435	-0.00619591	0.252935	0.0105372	0.248931	FALSE
chr7	148535655	A	G	chr7_148535655_A_G	-0.00599552	0.838895	0.00599552	0.825587	0.00620626	0.859356	-3.35511e-05	0.888871	3.35511e-05	0.875193	0.226492	0.568907	-0.00120138	0.77427	0.00120138	0.760591	0.00137748	0.70304	-6.73847e-06	0.819763	6.73847e-06	0.806139	-0.00140051	0.769238	0.00140051	0.755924	FALSE
chr7	148697745	T	C	chr7_148697745_T_C	0.0733909	0.182618	0.0733909	0.187994	0.0173525	0.281851	0.0012948	0.202998	0.0012948	0.208754	0.66218	0.212107	0.0480137	0.122478	0.0480137	0.125947	0.0116075	0.16521	0.000857689	0.145445	0.000857689	0.149602	0.0140956	0.174149	0.0140956	0.180507	FALSE
chr7	148722392	A	C	chr7_148722392_A_C	-0.00939989	0.709985	0.0102988	0.701047	0.00804722	0.724814	-6.88019e-05	0.742562	7.85097e-05	0.732929	0.101755	0.760443	-0.00102243	0.770259	0.00111405	0.761696	0.000833742	0.792236	-7.70842e-06	0.785021	8.6979e-06	0.776496	-0.00211029	0.650932	0.00228496	0.641855	FALSE
chr7	148722690	C	T	chr7_148722690_C_T	-0.0109143	0.654531	0.013757	0.645064	0.00638732	0.812449	-8.38229e-05	0.719661	9.48294e-05	0.709028	0.20169	0.600826	-0.00154111	0.656009	0.00242986	0.648186	0.00113679	0.73887	-1.20887e-05	0.713698	1.55297e-05	0.70529	-0.0026867	0.554836	0.00340759	0.546256	FALSE
chr7	148727936	A	G	chr7_148727936_A_G	-0.0849357	0.151439	0.0849357	0.147379	0.0399331	0.0604416	-0.00346263	0.0964722	0.00346263	0.0951625	0.441488	0.353115	-0.0378538	0.156432	0.0378538	0.151598	0.0175773	0.0887898	-0.00154165	0.0973931	0.00154165	0.0960179	-0.0215999	0.103595	0.0215999	0.100326	FALSE
chr7	148728323	A	G	chr7_148728323_A_G	0.0140554	0.618533	0.0140554	0.632071	0.0122596	0.464595	0.000178069	0.582601	0.000178069	0.596477	0.271424	0.511594	0.00406562	0.5725	0.00406562	0.585631	0.00337839	0.495516	5.26691e-05	0.551233	5.26691e-05	0.564629	0.00367912	0.518395	0.00367912	0.531261	FALSE
chr7	148773068	C	A	chr7_148773068_C_A	0.0125164	0.645736	0.0125164	0.659822	0.00675918	0.808687	8.81527e-05	0.6986	8.81527e-05	0.713285	0.763699	0.145952	0.00955711	0.381865	0.00955711	0.39458	0.00514759	0.378787	6.70652e-05	0.476056	6.70652e-05	0.490683	0.00164822	0.693427	0.00164822	0.706555	FALSE
chr7	148773227	C	T	chr7_148773227_C_T	0.0117518	0.66223	0.0117518	0.674755	0.00704652	0.796076	8.7785e-05	0.70609	8.7785e-05	0.719896	0.820068	0.104327	0.00966272	0.384039	0.00966272	0.39606	0.00578359	0.345382	7.22661e-05	0.471409	7.22661e-05	0.484543	0.00115121	0.763445	0.00115121	0.776758	FALSE
chr7	148773406	A	G	chr7_148773406_A_G	-0.0448105	0.318547	0.0448105	0.310031	0.00950654	0.621036	-0.000404722	0.425828	0.000404722	0.413574	0.84044	0.0872978	-0.0370875	0.168352	0.0370875	0.163828	0.00804367	0.256141	-0.000336698	0.266479	0.000336698	0.257702	-0.00426187	0.507345	0.00426187	0.494533	FALSE
chr7	148801772	C	G	chr7_148801772_C_G	-0.245433	0.0321125	0.245433	0.0314985	0.0419799	0.0614408	-0.0115533	0.0394043	0.0115533	0.0390017	0.383045	0.404746	-0.0982076	0.0589353	0.0982076	0.0578113	0.016127	0.113405	-0.00458205	0.0509211	0.00458205	0.0505344	-0.0626117	0.0188286	0.0626117	0.0185317	FALSE
chr7	148801789	C	A	chr7_148801789_C_A	0.136205	0.0966774	0.136205	0.0991931	0.0239706	0.18601	0.00414779	0.120493	0.00414779	0.122465	0.412846	0.379708	0.0654283	0.113551	0.0654283	0.116529	0.0104693	0.203005	0.00206555	0.12094	0.00206555	0.122925	0.033617	0.067688	0.033617	0.0690318	FALSE
chr7	148802135	G	A	chr7_148802135_G_A	0.0208929	0.501802	0.0208929	0.51525	0.0142252	0.384247	0.000310671	0.445398	0.000310671	0.459106	0.25916	0.531129	0.00529922	0.493435	0.00529922	0.507209	0.00359018	0.481266	7.64698e-05	0.455361	7.64698e-05	0.469182	0.00514156	0.404554	0.00514156	0.416028	FALSE
chr7	148802309	T	C	chr7_148802309_T_C	0.0590403	0.227127	0.0590403	0.233836	0.0157578	0.326696	0.000977782	0.247555	0.000977782	0.254424	0.198933	0.609553	0.0125446	0.347356	0.0125446	0.358828	0.00308758	0.521022	0.000201082	0.325721	0.000201082	0.336609	0.0149007	0.165076	0.0149007	0.170749	FALSE
chr7	148802789	C	T	chr7_148802789_C_T	-0.0331224	0.388457	0.0331224	0.376491	0.0133095	0.415912	-0.000444459	0.386382	0.000444459	0.374671	0.128202	0.717222	-0.00450998	0.553897	0.00450998	0.540002	0.00171008	0.660692	-6.07884e-05	0.519301	6.07884e-05	0.504995	-0.00774092	0.319132	0.00774092	0.308853	FALSE
chr7	148846433	A	G	chr7_148846433_A_G	0.0160348	0.562876	0.0176185	0.574243	0.0100356	0.580986	0.000177316	0.579548	0.000185571	0.590618	0.462693	0.337538	0.00754665	0.435365	0.0082124	0.444873	0.00464342	0.407986	8.18252e-05	0.466391	8.5295e-05	0.477061	0.00439526	0.453257	0.00477	0.463177	FALSE
chr7	148846661	C	T	chr7_148846661_C_T	-0.00152633	0.908831	0.00312912	0.90423	0.00556256	0.9073	-1.22348e-05	0.923388	1.9794e-05	0.918396	0.549266	0.281038	-0.00075428	0.707738	0.00172315	0.703371	0.0030453	0.521305	-6.33589e-06	0.763869	1.08952e-05	0.759123	-0.000395382	0.849853	0.000744716	0.844907	FALSE
chr7	148863937	G	C	chr7_148863937_G_C	0.0131485	0.615121	0.0141813	0.625073	0.00926662	0.635722	0.000132637	0.618958	0.000140352	0.629474	0.0355685	0.892787	0.000384747	0.843693	0.000433028	0.851837	0.000318437	0.895397	3.74912e-06	0.831249	4.10978e-06	0.839804	0.00172126	0.668645	0.00189911	0.67743	FALSE
chr7	148864232	T	C	chr7_148864232_T_C	0.00640272	0.788573	0.00640272	0.802182	0.00706075	0.778878	4.96374e-05	0.793011	4.96374e-05	0.807176	0.021808	0.926237	0.000143192	0.914061	0.000143192	0.927314	0.000135604	0.943979	9.51042e-07	0.918611	9.51042e-07	0.932075	0.000711371	0.836527	0.000711371	0.84919	FALSE
chr7	148864494	A	G	chr7_148864494_A_G	-0.012486	0.615449	0.0151866	0.605644	0.0095665	0.618307	-0.00011569	0.620675	0.000144888	0.610666	0.0388269	0.885383	-0.000495313	0.832089	0.000585967	0.82342	0.000364123	0.88516	-4.54137e-06	0.821581	5.52148e-06	0.812702	-0.00202296	0.627421	0.00246757	0.618091	FALSE
chr7	148865069	T	G	chr7_148865069_T_G	0.523976	0.00581372	0.523976	0.00583316	0.0879904	0.00762364	0.0533337	0.0059786	0.0533337	0.005885	0.255201	0.529219	0.154735	0.0336542	0.154735	0.0339614	0.0244607	0.057815	0.0163253	0.0161617	0.0163253	0.0166131	0.128838	0.00384961	0.128838	0.00365028	TRUE
chr7	148865451	A	C	chr7_148865451_A_C	0.000450556	0.726643	0.00932355	0.729437	0.00872695	0.675562	-6.68928e-06	0.733179	7.91022e-05	0.735573	0.198169	0.605098	0.000127791	0.676513	0.0021725	0.679728	0.00172194	0.659008	-1.61922e-06	0.694666	1.81866e-05	0.697549	0.000158788	0.635779	0.00235324	0.638912	FALSE
chr7	148873188	G	A	chr7_148873188_G_A	0.0214978	0.522695	0.0214978	0.535149	0.0175125	0.282132	0.000403693	0.431226	0.000403693	0.442908	0.126734	0.718106	0.00291947	0.626426	0.00291947	0.640124	0.0022198	0.60176	5.49184e-05	0.542422	5.49184e-05	0.556418	0.00509392	0.436072	0.00509392	0.448245	FALSE
chr7	148873252	A	G	chr7_148873252_A_G	0.00852954	0.744523	0.008732	0.75568	0.00948552	0.624981	9.04452e-05	0.740318	9.20726e-05	0.752042	0.115348	0.737752	0.00109943	0.787985	0.00112146	0.79761	0.00110547	0.745757	1.17891e-05	0.777941	1.19663e-05	0.787503	0.00207377	0.671279	0.00213411	0.682163	FALSE
chr7	148873290	A	G	chr7_148873290_A_G	0.0184314	0.482061	0.0230203	0.491421	0.0100318	0.589391	0.00017938	0.504938	0.000230118	0.514787	0.119269	0.730894	0.00232378	0.611055	0.00282397	0.620451	0.00119401	0.73026	2.26516e-05	0.608829	2.81821e-05	0.618318	0.00424441	0.399691	0.00539403	0.407935	FALSE
chr7	148873355	A	G	chr7_148873355_A_G	-0.0106488	0.598386	0.0165498	0.589832	0.00687638	0.809289	-6.94148e-05	0.674878	0.000117338	0.665816	0.105111	0.7554	-0.00117957	0.703948	0.00181411	0.696428	0.000740648	0.808771	-8.07462e-06	0.73922	1.32278e-05	0.731702	-0.0024104	0.525914	0.00370294	0.518285	FALSE
chr7	148883717	G	C	chr7_148883717_G_C	-0.00698322	0.78577	0.00791008	0.780229	0.013897	0.393943	-9.07338e-05	0.720134	0.000102809	0.713744	0.883394	0.0541005	-0.00621786	0.510008	0.00703786	0.503629	0.0122773	0.152525	-8.07296e-05	0.491063	9.14109e-05	0.484862	-0.000384267	0.903839	0.000444607	0.900769	FALSE
chr7	148884757	T	G	chr7_148884757_T_G	-0.0534338	0.270704	0.0534338	0.263153	0.0149565	0.362612	-0.000923023	0.293533	0.000923023	0.286299	0.969802	0.00250761	-0.051986	0.123067	0.051986	0.11996	0.0145103	0.122064	-0.000897278	0.16669	0.000897278	0.162815	-0.00148308	0.748073	0.00148308	0.735303	FALSE
chr7	148940673	C	T	chr7_148940673_C_T	-0.0433707	0.310543	0.0433707	0.30013	0.0113174	0.514941	-0.000490156	0.365146	0.000490156	0.3537	0.353312	0.425691	-0.0152609	0.308631	0.0152609	0.298538	0.00405816	0.443828	-0.000174829	0.343907	0.000174829	0.332301	-0.0112454	0.224199	0.0112454	0.215696	FALSE
chr7	148940698	T	C	chr7_148940698_T_C	0.00326563	0.719365	0.00947753	0.723608	0.0104078	0.570595	6.72383e-05	0.68034	0.00011629	0.685128	0.379942	0.401284	0.00136099	0.571057	0.003719	0.575031	0.00391359	0.455715	2.59603e-05	0.570654	4.44558e-05	0.574584	0.000946377	0.623463	0.0024104	0.626944	FALSE
chr7	148941131	A	G	chr7_148941131_A_G	0.0404901	0.316638	0.0404901	0.32684	0.0126963	0.452286	0.000474551	0.356355	0.000474551	0.368108	0.674484	0.203081	0.0279726	0.195121	0.0279726	0.201391	0.00835591	0.24681	0.000324348	0.245288	0.000324348	0.253728	0.00708671	0.32328	0.00708671	0.333888	FALSE
chr7	148941348	G	T	chr7_148941348_G_T	-0.0964236	0.140603	0.0964236	0.136731	0.0406849	0.0603245	-0.00473677	0.0927109	0.00473677	0.09131	0.689939	0.190943	-0.0671868	0.0917582	0.0671868	0.0893707	0.0281021	0.0392292	-0.00331026	0.0669833	0.00331026	0.066097	-0.0176525	0.154605	0.0176525	0.149558	FALSE
chr7	148941480	G	A	chr7_148941480_G_A	0.00615931	0.686555	0.0111185	0.693021	0.00815579	0.714852	3.77277e-05	0.713873	8.51995e-05	0.719811	0.695511	0.184548	0.00467825	0.453226	0.00749994	0.459139	0.00565735	0.351986	3.0043e-05	0.517192	5.69966e-05	0.523338	0.000935262	0.670651	0.00197374	0.676017	FALSE
chr7	148941867	C	A	chr7_148941867_C_A	0.000386159	0.652804	0.0127746	0.655464	0.00788401	0.73697	7.31981e-06	0.69359	0.000103903	0.696469	0.531605	0.283227	-0.00134507	0.472205	0.00702938	0.474277	0.00418624	0.43645	-8.54916e-06	0.533684	5.66692e-05	0.535624	0.000803468	0.595947	0.00284548	0.600255	FALSE
chr7	148942116	G	A	chr7_148942116_G_A	-0.0227862	0.443118	0.0308658	0.439088	0.0216586	0.206017	-0.000749244	0.336707	0.000858637	0.335209	0.396126	0.388265	-0.0122128	0.365661	0.0144354	0.362531	0.00918518	0.233556	-0.000383779	0.30031	0.00041369	0.298407	-0.0051892	0.356608	0.00737412	0.352862	FALSE
chr7	148942356	T	G	chr7_148942356_T_G	-0.00057936	0.753377	0.00853358	0.758741	0.0119242	0.480614	1.99458e-05	0.723213	9.0257e-05	0.730655	0.282516	0.498435	-0.000741984	0.670359	0.00255355	0.675575	0.00324597	0.504618	-3.76902e-07	0.655755	2.50499e-05	0.661524	-0.000111152	0.670846	0.00206742	0.676449	FALSE
chr7	148966008	T	C	chr7_148966008_T_C	-0.0464751	0.293726	0.0464751	0.284243	0.0220428	0.194311	-0.00107215	0.237412	0.00107215	0.230972	0.243436	0.547932	-0.0116422	0.367527	0.0116422	0.355535	0.00546045	0.361818	-0.000270042	0.292544	0.000270042	0.282694	-0.0119202	0.215514	0.0119202	0.207721	FALSE
chr7	148966644	A	G	chr7_148966644_A_G	-0.00555326	0.806932	0.00676914	0.799468	0.00614786	0.861145	-4.30296e-05	0.843562	4.81244e-05	0.83579	0.719367	0.176215	-0.0041116	0.562596	0.00503165	0.555038	0.00438604	0.424346	-3.16586e-05	0.645525	3.55138e-05	0.637274	-0.000816171	0.813014	0.00101624	0.806237	FALSE
chr7	148982831	C	G	chr7_148982831_C_G	-0.0676753	0.208252	0.0676753	0.201793	0.0627145	0.0200645	-0.00441868	0.0826852	0.00441868	0.081778	0.495619	0.313239	-0.0328693	0.181077	0.0328693	0.17547	0.0307408	0.0309772	-0.00212162	0.078677	0.00212162	0.0777478	-0.0162615	0.156478	0.0162615	0.151169	FALSE
chr7	148982911	C	T	chr7_148982911_C_T	-0.106979	0.115506	0.106979	0.113085	0.0294298	0.115612	-0.00341617	0.10565	0.00341617	0.104391	0.547802	0.278876	-0.0608043	0.100337	0.0608043	0.0980725	0.016621	0.102342	-0.00199787	0.0906364	0.00199787	0.089389	-0.0241406	0.0903158	0.0241406	0.0875327	FALSE
chr7	148983468	G	T	chr7_148983468_G_T	0.232158	0.0325441	0.232158	0.0331936	0.0369151	0.0752895	0.00856422	0.044741	0.00856422	0.0451612	0.793936	0.122198	0.18698	0.0190655	0.18698	0.0195663	0.0294796	0.0359704	0.00695242	0.0291403	0.00695242	0.0292222	0.0271083	0.0737581	0.0271083	0.0758711	TRUE
chr7	148983631	T	A	chr7_148983631_T_A	-0.0544117	0.256501	0.0544117	0.249035	0.0205308	0.220523	-0.00121703	0.22951	0.00121703	0.223865	0.733546	0.166802	-0.0391135	0.152347	0.0391135	0.148017	0.0148961	0.116011	-0.000865674	0.153836	0.000865674	0.150422	-0.00902234	0.295101	0.00902234	0.285879	FALSE
chr7	148983866	T	C	chr7_148983866_T_C	-0.303995	0.0183859	0.303995	0.0181242	0.040926	0.0567725	-0.0124695	0.0275701	0.0124695	0.0275978	0.672892	0.205763	-0.206455	0.0152294	0.206455	0.0150893	0.0276182	0.0385543	-0.00849653	0.0213856	0.00849653	0.0212633	-0.0590438	0.018852	0.0590438	0.0185455	TRUE
chr7	148983897	T	C	chr7_148983897_T_C	0.112912	0.126129	0.112912	0.128268	0.0229835	0.181771	0.00273961	0.152567	0.00273961	0.154338	0.677936	0.202417	0.0773694	0.0942599	0.0773694	0.0949779	0.0156447	0.109188	0.00187679	0.116347	0.00187679	0.116917	0.020752	0.133564	0.020752	0.137798	FALSE
chr7	148986394	T	A	chr7_148986394_T_A	0.00475818	0.637035	0.0131931	0.640787	0.0056709	0.882349	4.89694e-05	0.731905	8.10884e-05	0.736945	0.420833	0.37003	0.00159888	0.508786	0.00532622	0.5116	0.00235563	0.585381	1.86744e-05	0.608644	3.27424e-05	0.612738	0.00131794	0.536035	0.00341712	0.54008	FALSE
chr7	148986705	C	G	chr7_148986705_C_G	-0.00545343	0.623762	0.0147088	0.620327	0.0126532	0.447313	-5.72071e-05	0.579907	0.000179142	0.577207	0.455009	0.34452	-0.00185323	0.482456	0.00636973	0.480391	0.00583178	0.343567	-1.82663e-05	0.469987	7.81079e-05	0.468223	-0.00143703	0.522824	0.00367912	0.520262	FALSE
chr7	148986750	G	A	chr7_148986750_G_A	0.00434406	0.629619	0.013856	0.632767	0.00664215	0.82772	3.53784e-05	0.697589	9.33161e-05	0.700537	0.475262	0.329956	0.00191717	0.466046	0.00651762	0.468399	0.00317297	0.510166	1.60808e-05	0.549262	4.4047e-05	0.55124	0.00106864	0.525966	0.00345999	0.528195	FALSE
chr7	148986981	G	T	chr7_148986981_G_T	0.00702595	0.615832	0.0144889	0.623914	0.0105653	0.558462	1.58744e-05	0.606871	0.000158588	0.614253	0.563566	0.271091	0.00462365	0.423211	0.00832064	0.43126	0.00570935	0.35402	1.65343e-05	0.456711	8.72316e-05	0.464007	0.00135923	0.54186	0.00323293	0.548678	FALSE
chr7	148987255	T	C	chr7_148987255_T_C	0.00635114	0.469806	0.0265936	0.468984	0.0107587	0.548788	1.16709e-05	0.491176	0.000346062	0.489437	0.667132	0.204219	0.0024789	0.308599	0.0173742	0.307238	0.00731227	0.290001	-1.53949e-05	0.352628	0.000232523	0.35193	0.00214046	0.456136	0.00495419	0.455852	FALSE
chr7	148987259	C	G	chr7_148987259_C_G	-0.0481982	0.289496	0.0533827	0.284755	0.0153786	0.350965	-0.000924232	0.302146	0.000989266	0.298109	0.665143	0.20515	-0.0356702	0.181035	0.0385337	0.178396	0.0105982	0.193409	-0.000693683	0.210535	0.000729603	0.207822	-0.00707242	0.31854	0.00819664	0.311084	FALSE
chr7	148988221	C	G	chr7_148988221_C_G	-0.0167918	0.419	0.0299139	0.415562	0.0102996	0.570562	-0.000229828	0.459354	0.000326151	0.455579	0.367531	0.417279	-0.0054431	0.376475	0.0109424	0.374693	0.00360476	0.476924	-7.4584e-05	0.41474	0.000114998	0.412146	-0.00435238	0.321547	0.007652	0.31905	FALSE
chr7	149021946	T	A	chr7_149021946_T_A	-0.00679357	0.537671	0.0200338	0.534163	0.00913568	0.647118	-6.53319e-05	0.574736	0.000191629	0.572191	0.495301	0.315113	-0.00384807	0.393781	0.0105813	0.39173	0.00455695	0.410102	-3.75893e-05	0.448069	0.000101652	0.445161	-0.00175143	0.441358	0.00508916	0.43818	FALSE
chr7	149028509	G	A	chr7_149028509_G_A	0.0104391	0.466834	0.0300174	0.463	0.0123556	0.458426	8.91707e-05	0.489249	0.000337201	0.485481	0.994809	8.74462e-05	0.0103773	0.235052	0.0298553	0.231261	0.0122914	0.151333	8.86307e-05	0.2882	0.000335386	0.285068	0.000141321	0.931226	0.000315988	0.927417	FALSE
chr7	149028598	A	G	chr7_149028598_A_G	-0.00922497	0.583147	0.0188597	0.582779	0.0215398	0.195304	-0.000173343	0.453197	0.00039474	0.453474	0.996718	3.38955e-05	-0.00918466	0.306803	0.01879	0.307224	0.0214691	0.0620064	-0.000172571	0.263012	0.00039329	0.262872	-6.6691e-05	0.964339	0.000127031	0.965345	FALSE
chr7	149028608	C	T	chr7_149028608_C_T	0.028159	0.331552	0.046966	0.332777	0.0287668	0.116541	0.000771281	0.232748	0.00132772	0.233497	0.997128	2.95078e-05	0.0280769	0.153627	0.0468314	0.153418	0.0286843	0.0358735	0.000769038	0.129324	0.00132392	0.128788	0.000206425	0.925325	0.000311225	0.926971	FALSE
chr7	149028622	G	T	chr7_149028622_G_T	-0.00656567	0.458691	0.0269529	0.45356	0.0180588	0.262206	-0.00011347	0.389549	0.000467256	0.384509	0.996958	3.38955e-05	-0.00655212	0.219964	0.0268659	0.217857	0.0180043	0.0845411	-0.000113233	0.219695	0.000465752	0.217521	-9.52729e-06	0.960936	0.000168315	0.956597	FALSE
chr7	149028642	C	T	chr7_149028642_C_T	0.0201202	0.528362	0.0201202	0.540879	0.00843499	0.694728	0.000152827	0.591818	0.000152827	0.606308	0.99715	3.14319e-05	0.020065	0.256601	0.020065	0.265042	0.00841108	0.242984	0.000152404	0.349228	0.000152404	0.361154	0.000100037	0.957594	0.000100037	0.970899	FALSE
chr7	149066058	C	A	chr7_149066058_C_A	0.117179	0.0966885	0.117179	0.099072	0.0481038	0.0401375	0.00590616	0.0620462	0.00590616	0.0624668	0.843371	0.0894215	0.0986953	0.0502287	0.0986953	0.0507679	0.0405534	0.0170283	0.00497467	0.0382018	0.00497467	0.0380994	0.00999095	0.239024	0.00999095	0.248055	TRUE
chr7	149066160	T	C	chr7_149066160_T_C	-0.450969	0.00703368	0.450969	0.00687948	0.0886786	0.00683397	-0.0407956	0.00644148	0.0407956	0.00625066	0.805388	0.119599	-0.363904	0.00439466	0.363904	0.00415346	0.0713452	0.00343883	-0.0328931	0.00423913	0.0328931	0.00398517	-0.0543881	0.0223839	0.0543881	0.0219567	TRUE
chr7	149091014	G	A	chr7_149091014_G_A	0.00430981	0.662754	0.012583	0.666557	0.00728412	0.780197	5.07795e-05	0.705177	9.65262e-05	0.709695	0.93655	0.0141588	0.00407743	0.366354	0.0118093	0.36844	0.00682695	0.3007	4.78371e-05	0.457057	9.063e-05	0.460589	0.000142909	0.894967	0.000444607	0.897587	FALSE
chr7	149091246	G	A	chr7_149091246_G_A	-0.00989627	0.700997	0.0110832	0.691232	0.00841407	0.698912	-8.57768e-05	0.711427	9.46006e-05	0.700788	0.909424	0.0323052	-0.00903908	0.397075	0.0101032	0.388595	0.00765442	0.26705	-7.83292e-05	0.461946	8.62406e-05	0.452007	-0.000428728	0.895371	0.000504946	0.886385	FALSE
chr7	149125718	C	T	chr7_149125718_C_T	0.00100303	0.806904	0.00653464	0.804795	0.00627465	0.842643	2.12994e-05	0.843221	4.69044e-05	0.842682	0.712131	0.183202	0.000650931	0.617133	0.00469739	0.611895	0.00446155	0.418144	1.48398e-05	0.690989	3.35539e-05	0.685898	0.000233419	0.816808	0.000998777	0.813036	FALSE
chr7	149126274	A	G	chr7_149126274_A_G	0.0858833	0.163878	0.0858833	0.168278	0.0216578	0.197178	0.00207715	0.16517	0.00207715	0.168651	0.945579	0.00959341	0.0811531	0.0739022	0.0811531	0.0755108	0.020473	0.0688754	0.00196249	0.093733	0.00196249	0.0950847	0.00309319	0.549655	0.00309319	0.562131	FALSE
chr7	149127609	A	C	chr7_149127609_A_C	0.0671407	0.195105	0.0671407	0.200445	0.0237948	0.168923	0.00171275	0.172395	0.00171275	0.176047	0.513487	0.304421	0.0340898	0.164737	0.0340898	0.170096	0.0119994	0.157207	0.000859552	0.147462	0.000859552	0.151026	0.0161122	0.149661	0.0161122	0.154649	FALSE
chr7	149127629	G	A	chr7_149127629_G_A	-0.0523675	0.273694	0.0523675	0.26542	0.0139962	0.399126	-0.000820859	0.306451	0.000820859	0.297646	0.48959	0.320359	-0.0265396	0.222997	0.0265396	0.215771	0.00673517	0.307053	-0.000407043	0.255419	0.000407043	0.247187	-0.0123775	0.212345	0.0123775	0.205414	FALSE
chr7	149146746	A	G	chr7_149146746_A_G	-0.00320056	0.851949	0.00501028	0.843481	0.00859884	0.683039	-2.69043e-05	0.842446	4.09976e-05	0.833723	0.755028	0.154114	-0.00240294	0.568725	0.00377641	0.559405	0.00647502	0.314778	-2.00896e-05	0.602841	3.07856e-05	0.593422	-0.000455722	0.850062	0.000751068	0.841296	FALSE
chr7	149147792	G	A	chr7_149147792_G_A	0.0155311	0.588151	0.0155311	0.602502	0.00749489	0.761924	0.000117899	0.647609	0.000117899	0.662095	0.933396	0.0154396	0.0146035	0.309024	0.0146035	0.319705	0.00700748	0.291077	0.000111131	0.404716	0.000111131	0.41824	0.000643092	0.846018	0.000643092	0.859057	FALSE
chr7	149196380	G	C	chr7_149196380_G_C	0.00585268	0.629857	0.0137048	0.637278	0.00789077	0.736068	4.50856e-05	0.660627	0.000106846	0.669059	0.683524	0.200549	0.00386522	0.390942	0.00941776	0.397809	0.00539045	0.363708	2.97042e-05	0.460895	7.3377e-05	0.46859	0.00122902	0.612299	0.00242311	0.619721	FALSE
chr7	149209344	A	G	chr7_149209344_A_G	-0.0389851	0.359989	0.0389851	0.34965	0.0105905	0.555059	-0.000441652	0.414332	0.000441652	0.402834	0.590992	0.255759	-0.0223215	0.254122	0.0223215	0.24614	0.00617458	0.32612	-0.000251508	0.312016	0.000251508	0.301918	-0.00877146	0.304274	0.00877146	0.294471	FALSE
chr7	149209414	T	C	chr7_149209414_T_C	0.0398181	0.322752	0.0398181	0.332969	0.0091158	0.648187	0.000364008	0.417909	0.000364008	0.430713	0.649026	0.22073	0.0261428	0.209661	0.0261428	0.216876	0.00588737	0.338752	0.000237421	0.293208	0.000237421	0.30298	0.00768217	0.310191	0.00768217	0.320836	FALSE
chr7	149209666	C	T	chr7_149209666_C_T	-0.253267	0.0304205	0.253267	0.0301647	0.0613904	0.021575	-0.016889	0.0237582	0.016889	0.0237922	0.718629	0.177219	-0.183245	0.0211275	0.183245	0.0209907	0.0440438	0.0138586	-0.0122282	0.0171293	0.0122282	0.0170094	-0.0421868	0.0414973	0.0421868	0.0403716	TRUE
chr7	149210109	C	G	chr7_149210109_C_G	-0.014661	0.67073	0.0153542	0.664754	0.0135237	0.414849	-0.000292975	0.61959	0.000299798	0.614534	0.559164	0.275122	-0.00838602	0.520094	0.00880916	0.515621	0.00749101	0.278728	-0.000169977	0.497421	0.000174104	0.493017	-0.00320752	0.617245	0.00332502	0.610664	FALSE
chr7	149225575	T	C	chr7_149225575_T_C	-0.0141912	0.661295	0.0141912	0.651577	0.00602829	0.875956	-0.000104479	0.733291	0.000104479	0.723659	0.404972	0.381036	-0.00568463	0.554209	0.00568463	0.541277	0.00243224	0.578163	-4.14951e-05	0.632775	4.14951e-05	0.620195	-0.00363148	0.557733	0.00363148	0.54705	FALSE
chr7	149225862	C	T	chr7_149225862_C_T	0.00135386	0.853313	0.00453762	0.856932	0.00574537	0.896206	1.10164e-05	0.880757	2.71073e-05	0.885054	0.279739	0.503383	0.000489998	0.729339	0.00127841	0.733206	0.00162296	0.670729	3.76557e-06	0.777478	7.7175e-06	0.781046	0.000447783	0.764441	0.00121314	0.768245	FALSE
chr7	149229514	G	A	chr7_149229514_G_A	0.0406069	0.324352	0.0406069	0.334472	0.0146572	0.369427	0.000683562	0.323497	0.000683562	0.332522	0.267282	0.517094	0.0109766	0.361922	0.0109766	0.373788	0.00390038	0.460459	0.000185742	0.347324	0.000185742	0.358358	0.0103387	0.236942	0.0103387	0.245786	FALSE
chr7	149230622	G	A	chr7_149230622_G_A	-0.0170382	0.619538	0.0170382	0.605796	0.011036	0.529408	-0.000166721	0.61888	0.000166721	0.604104	0.030662	0.904239	-0.000663513	0.849872	0.000663513	0.836286	0.000319742	0.895442	-6.2998e-06	0.836415	6.2998e-06	0.823106	-0.00257713	0.648367	0.00257713	0.635104	FALSE
chr7	149239787	G	T	chr7_149239787_G_T	0.0379651	0.336076	0.0379651	0.346898	0.00949085	0.622508	0.000367957	0.410233	0.000367957	0.422698	0.903863	0.034947	0.034454	0.16393	0.034454	0.169236	0.0085785	0.238017	0.00033412	0.244619	0.00033412	0.253624	0.00179589	0.676502	0.00179589	0.688953	FALSE
chr7	149240045	C	A	chr7_149240045_C_A	-0.104677	0.124204	0.104677	0.12103	0.0269161	0.137886	-0.00321738	0.119301	0.00321738	0.117179	0.869649	0.065345	-0.0916107	0.0597798	0.0916107	0.0590142	0.0234923	0.055144	-0.00282763	0.0702566	0.00282763	0.069691	-0.00681519	0.35675	0.00681519	0.345303	FALSE
chr7	149284760	G	A	chr7_149284760_G_A	0.00656757	0.559162	0.0184994	0.565192	0.00874089	0.673403	3.90882e-05	0.592339	0.000161477	0.599735	0.958491	0.00529443	0.00616765	0.282855	0.0177331	0.287772	0.00838648	0.241923	3.63673e-05	0.358597	0.000154997	0.365215	0.000266764	0.86702	0.000574813	0.874354	FALSE
chr7	149285364	G	C	chr7_149285364_G_C	0.0561573	0.252726	0.0580252	0.258018	0.0150839	0.349472	0.000806998	0.294737	0.000842233	0.30025	0.962717	0.00391178	0.0541665	0.119764	0.0559625	0.121116	0.0145218	0.120097	0.000778493	0.169392	0.000812371	0.171711	0.00184035	0.671392	0.0019134	0.680244	FALSE
chr7	149310253	G	T	chr7_149310253_G_T	0.00292668	0.581929	0.0173965	0.581718	0.00997747	0.592748	3.09983e-06	0.59569	0.000164858	0.594207	0.442625	0.351695	0.00185975	0.447408	0.00790822	0.44676	0.00441684	0.422464	6.50569e-06	0.481414	7.42817e-05	0.479635	0.000836813	0.481905	0.00431427	0.481323	FALSE
chr7	149310440	C	T	chr7_149310440_C_T	-0.0460575	0.300727	0.0488213	0.294396	0.0151314	0.345452	-0.000715337	0.312965	0.000755843	0.307534	0.476331	0.327613	-0.0230718	0.247203	0.0242452	0.242175	0.00723165	0.282681	-0.000359654	0.262793	0.000376851	0.257417	-0.0111199	0.235189	0.0117805	0.229371	FALSE
chr7	149310768	C	T	chr7_149310768_C_T	-0.0982874	0.152401	0.0982874	0.150008	0.0249656	0.180717	-0.00336396	0.160257	0.00336396	0.158533	0.362567	0.416764	-0.034512	0.196576	0.034512	0.191751	0.00882048	0.239256	-0.00116396	0.173315	0.00116396	0.170604	-0.0262413	0.106018	0.0262413	0.104001	FALSE
chr7	149310905	A	G	chr7_149310905_A_G	0.0319959	0.374745	0.0319959	0.38675	0.00695018	0.808519	0.000223231	0.502516	0.000223231	0.516986	0.268581	0.514015	0.00890049	0.394068	0.00890049	0.406514	0.00188396	0.63577	6.24325e-05	0.481977	6.24325e-05	0.495955	0.00843641	0.280421	0.00843641	0.290324	FALSE
chr7	149322145	G	C	chr7_149322145_G_C	0.101159	0.121861	0.101159	0.124651	0.0320163	0.0975036	0.00357806	0.103784	0.00357806	0.104922	0.43313	0.357324	0.0435133	0.133594	0.0435133	0.137423	0.0137764	0.130631	0.00154587	0.10476	0.00154587	0.106617	0.0265446	0.0806938	0.0265446	0.0831352	FALSE
chr7	149322153	G	T	chr7_149322153_G_T	0.0153471	0.587645	0.0153471	0.6013	0.00651784	0.842943	0.000101224	0.663716	0.000101224	0.678228	0.411749	0.373837	0.00622022	0.454847	0.00622022	0.468359	0.00271234	0.549816	4.15686e-05	0.539008	4.15686e-05	0.553358	0.00403004	0.470439	0.00403004	0.483	FALSE
chr7	149322156	G	A	chr7_149322156_G_A	0.0155858	0.593398	0.0155858	0.607452	0.00613493	0.866461	9.13504e-05	0.690057	9.13504e-05	0.704571	0.41153	0.37419	0.00621119	0.467362	0.00621119	0.480396	0.00257003	0.564799	3.68508e-05	0.563202	3.68508e-05	0.57694	0.00407292	0.479921	0.00407292	0.492523	FALSE
chr7	149322175	G	A	chr7_149322175_G_A	-0.0376527	0.359762	0.0376527	0.349111	0.0129162	0.433941	-0.00050453	0.377066	0.00050453	0.366183	0.407298	0.377637	-0.0158028	0.314105	0.0158028	0.304289	0.00526504	0.370579	-0.00021264	0.332595	0.00021264	0.321505	-0.009775	0.270889	0.009775	0.26245	FALSE
chr7	149322201	T	C	chr7_149322201_T_C	-0.0162091	0.620047	0.0169108	0.609152	0.00856573	0.683656	-0.000194814	0.639847	0.000198554	0.628892	0.411198	0.37451	-0.00681309	0.501986	0.0071104	0.492625	0.00357137	0.483556	-8.30952e-05	0.541101	8.46798e-05	0.53106	-0.00398558	0.528054	0.00411896	0.517973	FALSE
chr7	149414892	T	C	chr7_149414892_T_C	0.00991875	0.61075	0.0152573	0.619356	0.00820381	0.711725	7.36824e-05	0.653685	0.000117892	0.662389	0.809032	0.115694	0.00825352	0.352239	0.0125508	0.358141	0.00661486	0.306194	6.09747e-05	0.430236	9.6562e-05	0.438103	0.000995602	0.720549	0.00152595	0.728704	FALSE
chr7	149415098	G	A	chr7_149415098_G_A	0.0153074	0.592495	0.0153074	0.606403	0.00786388	0.732725	0.000116284	0.636694	0.000116284	0.651194	0.848861	0.0824988	0.0130479	0.324825	0.0130479	0.335409	0.00665559	0.305817	9.88003e-05	0.40821	9.88003e-05	0.421296	0.00119885	0.757691	0.00119885	0.770342	FALSE
chr7	149415623	C	T	chr7_149415623_C_T	-0.0744367	0.183181	0.0744367	0.178128	0.0226511	0.180485	-0.0017491	0.170461	0.0017491	0.166769	0.808105	0.115187	-0.0610325	0.0976252	0.0610325	0.0952786	0.0184086	0.0819952	-0.00143932	0.107316	0.00143932	0.105243	-0.00723121	0.334239	0.00723121	0.324061	FALSE
chr7	149415802	G	A	chr7_149415802_G_A	-0.0482545	0.285749	0.0482545	0.276679	0.014259	0.376924	-0.000694184	0.30544	0.000694184	0.296546	0.682878	0.200576	-0.0325828	0.178377	0.0325828	0.172583	0.00971263	0.2049	-0.000467796	0.212947	0.000467796	0.205987	-0.00898264	0.286733	0.00898264	0.277138	FALSE
chr7	149440418	G	A	chr7_149440418_G_A	-0.001665	0.325824	0.0421334	0.328216	0.0166247	0.310128	-0.000201338	0.311197	0.000812939	0.31415	0.530108	0.292382	-0.00193474	0.243731	0.0233972	0.245694	0.00893527	0.22927	-0.000135395	0.243913	0.00045755	0.24669	-0.000739953	0.260615	0.0102704	0.262549	FALSE
chr7	149460376	T	G	chr7_149460376_T_G	-0.0151535	0.597762	0.0167978	0.58808	0.0138631	0.391833	-0.000215043	0.534807	0.000235176	0.524912	0.907111	0.0334969	-0.0137768	0.324949	0.015251	0.317803	0.0125793	0.146222	-0.000195493	0.329425	0.000213544	0.322407	-0.000695492	0.838935	0.000806644	0.831284	FALSE
chr7	149475803	C	A	chr7_149475803_C_A	0.00421531	0.784122	0.00676262	0.792691	0.00903127	0.653154	4.55979e-05	0.761812	7.10193e-05	0.770103	0.413211	0.374802	0.00159384	0.620075	0.00278213	0.628412	0.0037778	0.464935	1.74496e-05	0.627068	2.93084e-05	0.635432	0.00112898	0.686534	0.00184035	0.6946	FALSE
chr7	149475875	A	C	chr7_149475875_A_C	-0.0103382	0.580035	0.017872	0.5722	0.0087037	0.676574	-7.93494e-05	0.617071	0.000160943	0.609487	0.430494	0.361669	-0.00433316	0.45829	0.0078981	0.451622	0.00372125	0.470031	-3.12941e-05	0.509782	6.99036e-05	0.503108	-0.0026597	0.474368	0.00447624	0.467883	FALSE
chr7	149475994	C	T	chr7_149475994_C_T	0.0098179	0.717968	0.0098179	0.731692	0.00381514	0.994566	4.11527e-05	0.839274	4.11527e-05	0.853042	0.48522	0.321936	0.00498363	0.539273	0.00498363	0.552252	0.00186005	0.64062	2.08958e-05	0.679454	2.08958e-05	0.693943	0.0022929	0.636407	0.0022929	0.648822	FALSE
chr7	149489676	T	A	chr7_149489676_T_A	-0.00989484	0.637616	0.0141739	0.6293	0.00918148	0.643385	-9.98363e-05	0.647922	0.000133934	0.638629	0.446819	0.349045	-0.00457177	0.487242	0.00647637	0.479715	0.00397596	0.448179	-4.33106e-05	0.526118	5.84875e-05	0.51721	-0.00249456	0.52848	0.00368865	0.520468	FALSE
chr7	149496842	T	A	chr7_149496842_T_A	-0.00335781	0.798391	0.00680946	0.793891	0.0053626	0.9268	-1.94876e-05	0.85191	3.90696e-05	0.847271	0.592334	0.25522	-0.00170024	0.594577	0.00397305	0.590377	0.00315802	0.510815	-9.83399e-06	0.684116	2.27358e-05	0.679722	-0.00088445	0.746338	0.00153231	0.74167	FALSE
chr7	149497080	G	C	chr7_149497080_G_C	0.0380587	0.296007	0.0448598	0.302209	0.0206899	0.216259	0.000927714	0.24916	0.00102227	0.252833	0.803419	0.118703	0.0310671	0.160223	0.0364676	0.162921	0.0167531	0.0980232	0.00076277	0.158211	0.000837858	0.160106	0.00378075	0.451332	0.00449212	0.460052	FALSE
chr7	149497109	G	A	chr7_149497109_G_A	0.0248556	0.47819	0.0248556	0.489616	0.032884	0.0913913	0.00088601	0.287447	0.00088601	0.29571	0.821787	0.104805	0.0201195	0.266755	0.0201195	0.275234	0.0269576	0.0409009	0.000713941	0.180485	0.000713941	0.185858	0.00263271	0.611343	0.00263271	0.62419	FALSE
chr7	149534843	T	G	chr7_149534843_T_G	0.00347548	0.736555	0.0089452	0.743437	0.0159265	0.320699	6.44197e-05	0.632841	0.00014187	0.640026	0.11344	0.739558	0.000316658	0.788658	0.000893187	0.794224	0.00183146	0.645872	6.07352e-06	0.72896	1.42384e-05	0.732924	0.000582752	0.691051	0.00179589	0.696744	FALSE
chr7	149543629	C	G	chr7_149543629_C_G	-0.0113366	0.64801	0.0137806	0.639244	0.0134724	0.408835	-0.000157864	0.593794	0.000187775	0.584943	0.207892	0.593808	-0.00235309	0.63691	0.00288159	0.629042	0.00279425	0.540434	-3.27684e-05	0.596551	3.92361e-05	0.588263	-0.00285819	0.550018	0.00349016	0.541697	FALSE
chr7	149547707	C	T	chr7_149547707_C_T	0.015346	0.570232	0.0168611	0.580009	0.00736656	0.762323	0.00013214	0.624666	0.000138622	0.635499	0.197348	0.607798	0.0031551	0.584661	0.00345864	0.593643	0.00143268	0.696201	2.6832e-05	0.626774	2.81305e-05	0.63685	0.00377916	0.473483	0.00416978	0.482167	FALSE
chr7	149581091	C	T	chr7_149581091_C_T	-0.168168	0.0617926	0.168168	0.0603802	0.0223509	0.188018	-0.00409601	0.0954759	0.00409601	0.0941793	0.620301	0.231672	-0.11172	0.0495912	0.11172	0.0484978	0.0140451	0.129172	-0.00274213	0.0736755	0.00274213	0.072892	-0.0321387	0.0624385	0.0321387	0.0606545	FALSE
chr7	149599458	A	C	chr7_149599458_A_C	-0.0015396	0.852853	0.00486768	0.850174	0.00571124	0.900336	-1.35838e-05	0.886499	2.80324e-05	0.884209	0.373378	0.406805	-0.000528501	0.684547	0.00180266	0.682217	0.00212782	0.609449	-4.84291e-06	0.746509	1.03641e-05	0.743669	-0.000381092	0.763825	0.00125125	0.7613	FALSE
chr7	149599678	A	C	chr7_149599678_A_C	0.0447897	0.270673	0.0501702	0.277205	0.0142956	0.380459	0.000581455	0.30093	0.00068639	0.30672	0.514685	0.301461	0.0229463	0.214511	0.0257684	0.218768	0.00740529	0.278375	0.000300042	0.241952	0.000355081	0.246842	0.010923	0.20282	0.0123172	0.20844	FALSE
chr7	149599944	A	C	chr7_149599944_A_C	1.13284	0.000272971	1.13284	0.00026923	0.0722461	0.0134038	0.0850296	0.00182613	0.0850296	0.00187653	0.793672	0.123485	0.905038	0.000219125	0.905038	0.000205728	0.0573918	0.00668291	0.0680768	0.00113913	0.0680768	0.00120354	0.177471	0.000976988	0.177471	0.000969003	TRUE
chr7	149600013	A	G	chr7_149600013_A_G	0.0652895	0.154107	0.088916	0.156023	0.01702	0.313479	0.00156367	0.193419	0.00186461	0.195534	0.665729	0.208476	0.0409135	0.105058	0.0579678	0.106755	0.0109975	0.181951	0.00095163	0.139698	0.00116886	0.141555	0.0136463	0.147192	0.0175016	0.150062	FALSE
chr7	149600241	C	T	chr7_149600241_C_T	-0.191715	0.0450504	0.191715	0.044122	0.0551708	0.0279987	-0.0107329	0.0331699	0.0107329	0.0329834	0.722068	0.172215	-0.137092	0.0306014	0.137092	0.0303425	0.0396156	0.0176724	-0.00762741	0.024001	0.00762741	0.0239889	-0.0331994	0.0582372	0.0331994	0.0567515	TRUE
chr7	149601063	C	T	chr7_149601063_C_T	0.30518	0.018763	0.30518	0.0191264	0.0624695	0.0203522	0.0196893	0.0176713	0.0196893	0.0178854	0.771831	0.142575	0.236693	0.0119157	0.236693	0.0121761	0.0480434	0.0109812	0.0152101	0.0118067	0.0152101	0.0120059	0.0418581	0.0373046	0.0418581	0.0380561	TRUE
chr7	149601290	T	G	chr7_149601290_T_G	0.0442364	0.28548	0.0473294	0.292043	0.0164427	0.306278	0.000781842	0.285339	0.000825993	0.290682	0.64105	0.225944	0.0280684	0.192246	0.0300902	0.196207	0.0104994	0.185971	0.000494635	0.206444	0.000523497	0.21021	0.00959557	0.254084	0.0101196	0.261405	FALSE
chr7	149624292	C	A	chr7_149624292_C_A	-0.162318	0.0666306	0.162318	0.0652622	0.0282114	0.124174	-0.0050166	0.0810007	0.0050166	0.0800462	0.893034	0.0454732	-0.146046	0.0312701	0.146046	0.0307678	0.0252606	0.0472281	-0.00452332	0.0464828	0.00452332	0.0461435	-0.00900329	0.286746	0.00900329	0.277569	TRUE
chr7	149624308	G	A	chr7_149624308_G_A	0.124022	0.0892223	0.124022	0.0907845	0.0143203	0.385746	0.00193237	0.159749	0.00193237	0.163077	0.903211	0.0369742	0.112545	0.0419404	0.112545	0.0425027	0.012956	0.1458	0.00175546	0.0936956	0.00175546	0.0949963	0.0066294	0.338742	0.0066294	0.349745	FALSE
chr7	149624414	G	C	chr7_149624414_G_C	-0.0532481	0.265609	0.0532481	0.258257	0.0387527	0.067594	-0.00220002	0.154631	0.00220002	0.152243	0.915139	0.0281278	-0.0488541	0.126458	0.0488541	0.123036	0.0355329	0.023829	-0.00202225	0.0888491	0.00202225	0.0877667	-0.00256602	0.623715	0.00256602	0.610924	FALSE
chr7	149624552	G	A	chr7_149624552_G_A	0.0165	0.573943	0.0165	0.587749	0.0184855	0.258558	0.000301992	0.451417	0.000301992	0.464911	0.92653	0.019781	0.0153078	0.299476	0.0153078	0.309949	0.0171109	0.0931498	0.000280126	0.267458	0.000280126	0.27777	0.000630389	0.848757	0.000630389	0.861858	FALSE
chr7	149624643	G	A	chr7_149624643_G_A	-0.0257565	0.406057	0.032564	0.398384	0.017793	0.268389	-0.000471859	0.352477	0.000568749	0.346034	0.927423	0.0190834	-0.0238647	0.198995	0.0301972	0.195851	0.0165022	0.0973207	-0.0004373	0.204797	0.000527429	0.201717	-0.00107976	0.750755	0.00142274	0.742066	FALSE
chr7	149624712	T	G	chr7_149624712_T_G	0.0232523	0.424812	0.0347617	0.426754	0.0223212	0.18624	0.000612937	0.34047	0.000845047	0.340701	0.923907	0.0207058	0.0217129	0.227492	0.0323295	0.226504	0.0206624	0.0673595	0.000572321	0.205289	0.000786432	0.204505	0.000847929	0.761737	0.00133382	0.765818	FALSE
chr7	149624885	G	C	chr7_149624885_G_C	-0.00713515	0.449409	0.0276095	0.449165	0.010116	0.584387	-9.78617e-05	0.505089	0.000269528	0.50613	0.893504	0.0434183	-0.00673212	0.234297	0.0247479	0.236002	0.0090662	0.22498	-9.12533e-05	0.311044	0.00024279	0.312927	-0.000142909	0.7482	0.00135287	0.750367	FALSE
chr7	149625097	C	G	chr7_149625097_C_G	-0.0087166	0.73151	0.010105	0.721477	0.0073825	0.776049	-5.64643e-05	0.776111	6.97981e-05	0.766114	0.819353	0.10632	-0.00693915	0.457737	0.00812955	0.449435	0.00607681	0.331535	-4.48662e-05	0.540214	5.62987e-05	0.531251	-0.0010607	0.797295	0.00113057	0.788742	FALSE
chr7	149625247	G	A	chr7_149625247_G_A	-0.0246283	0.485667	0.0246283	0.472922	0.00804926	0.723956	-0.000200483	0.56661	0.000200483	0.552191	0.736718	0.163762	-0.0178001	0.292507	0.0178001	0.283176	0.00592981	0.33734	-0.000145034	0.386244	0.000145034	0.373901	-0.00400464	0.507997	0.00400464	0.495054	FALSE
chr7	149625269	C	T	chr7_149625269_C_T	0.00704163	0.772218	0.00704163	0.785221	0.00549413	0.914589	3.76255e-05	0.830128	3.76255e-05	0.843736	0.720777	0.174184	0.00507088	0.495778	0.00507088	0.508793	0.00396121	0.449829	2.71115e-05	0.599961	2.71115e-05	0.613857	0.00119567	0.754868	0.00119567	0.767898	FALSE
chr7	149625333	T	C	chr7_149625333_T_C	0.00251817	0.727737	0.00929073	0.729304	0.00559814	0.899984	2.36517e-05	0.808414	5.15872e-05	0.810645	0.671391	0.204277	0.00210262	0.485025	0.00631419	0.487132	0.00383355	0.463366	1.85265e-05	0.5981	3.59101e-05	0.600863	0.000127031	0.701128	0.00170221	0.70227	FALSE
chr7	149625356	A	G	chr7_149625356_A_G	-0.0122538	0.677793	0.0122538	0.664132	0.00639667	0.846129	-7.94775e-05	0.742819	7.94775e-05	0.728558	0.651285	0.216063	-0.00804866	0.440306	0.00804866	0.427388	0.00412174	0.43832	-5.14906e-05	0.539255	5.14906e-05	0.525174	-0.00232625	0.644299	0.00232625	0.631055	FALSE
chr7	149662531	T	C	chr7_149662531_T_C	0.01776	0.541221	0.0193345	0.5518	0.0104365	0.563567	0.000227613	0.538573	0.000239381	0.549743	0.478749	0.32624	0.00882488	0.403829	0.00961185	0.413293	0.00509654	0.382252	0.000114765	0.425388	0.000120647	0.435748	0.00440955	0.447123	0.00480969	0.457435	FALSE
chr7	149662568	G	C	chr7_149662568_G_C	-0.0133564	0.658395	0.0133564	0.644436	0.0080344	0.724855	-0.000114004	0.684656	0.000114004	0.67042	0.487218	0.320286	-0.00676913	0.48614	0.00676913	0.473075	0.00394216	0.454385	-5.74968e-05	0.541057	5.74968e-05	0.527102	-0.00317576	0.573669	0.00317576	0.560516	FALSE
chr7	149662681	A	G	chr7_149662681_A_G	0.0258523	0.464022	0.0266214	0.474243	0.0141557	0.382992	0.000415475	0.436353	0.000424585	0.445811	0.532402	0.291118	0.0135763	0.345991	0.0139974	0.353764	0.00755786	0.271713	0.000218283	0.341031	0.000223269	0.34974	0.00599108	0.394149	0.00614034	0.40444	FALSE
chr7	149662777	G	A	chr7_149662777_G_A	0.0611343	0.213178	0.0611343	0.219925	0.0115009	0.502666	0.000723504	0.284624	0.000723504	0.293483	0.523975	0.296315	0.031431	0.173436	0.031431	0.179224	0.00595325	0.335867	0.000368447	0.228623	0.000368447	0.237381	0.0149578	0.160166	0.0149578	0.165926	FALSE
chr7	149663043	C	T	chr7_149663043_C_T	0.019041	0.526372	0.0194604	0.537313	0.00754733	0.757998	0.000148326	0.598725	0.000151159	0.610157	0.387913	0.394864	0.00742602	0.443534	0.0075804	0.453429	0.00290442	0.530704	5.72227e-05	0.51353	5.82655e-05	0.523821	0.00501929	0.420111	0.00513997	0.430307	FALSE
chr7	149714395	G	T	chr7_149714395_G_T	-0.0170132	0.336991	0.0393335	0.334606	0.0302274	0.106914	-0.000604679	0.21313	0.00123713	0.213499	0.945775	0.00970691	-0.0164658	0.156151	0.0373627	0.155993	0.0286358	0.0363342	-0.000585149	0.120977	0.00117726	0.121136	-0.000555758	0.750646	0.00135287	0.747368	FALSE
chr7	149714646	C	G	chr7_149714646_C_G	0.0205468	0.360601	0.0372467	0.362727	0.0200095	0.224512	0.00027809	0.305674	0.000674197	0.306331	0.978297	0.00117661	0.0203043	0.169011	0.0365503	0.169286	0.0195627	0.0740388	0.000275705	0.171927	0.000661107	0.172403	0.0003144	0.836727	0.000759007	0.840425	FALSE
chr7	149715475	C	T	chr7_149715475_C_T	-0.0293129	0.437797	0.0293129	0.424643	0.0127496	0.44059	-0.000374635	0.444089	0.000374635	0.430762	0.783405	0.1324	-0.0226837	0.253791	0.0226837	0.245671	0.0100016	0.198085	-0.000290386	0.290971	0.000290386	0.281344	-0.00365054	0.534585	0.00365054	0.521463	FALSE
chr7	149721036	G	C	chr7_149721036_G_C	-0.099287	0.127482	0.099287	0.124173	0.0278944	0.12573	-0.00294246	0.115581	0.00294246	0.113897	0.300394	0.482703	-0.0289212	0.196429	0.0289212	0.190075	0.00829582	0.245947	-0.000841586	0.150647	0.000841586	0.146999	-0.024944	0.0878123	0.024944	0.0849415	FALSE
chr7	149735594	G	A	chr7_149735594_G_A	-0.0116137	0.699432	0.0117891	0.687806	0.00713097	0.788444	-6.99933e-05	0.773581	7.13823e-05	0.762679	0.210828	0.589388	-0.00250571	0.682839	0.00254913	0.671776	0.00148371	0.689427	-1.50482e-05	0.737394	1.5392e-05	0.726547	-0.0028439	0.606791	0.00287883	0.596007	FALSE
chr7	149735864	C	G	chr7_149735864_C_G	0.0180793	0.508205	0.0211776	0.517476	0.00922973	0.639585	0.000185697	0.54144	0.000208699	0.551658	0.304638	0.475001	0.00548518	0.464034	0.00656181	0.472992	0.00279858	0.54363	5.60634e-05	0.495773	6.40567e-05	0.505109	0.00485892	0.400441	0.00553853	0.408611	FALSE
chr7	149736054	G	C	chr7_149736054_G_C	-0.0211208	0.548639	0.0211208	0.535885	0.0128913	0.440328	-0.000318925	0.526259	0.000318925	0.514086	0.335738	0.444364	-0.00695006	0.502973	0.00695006	0.4903	0.00429293	0.430265	-0.000104175	0.489775	0.000104175	0.476838	-0.00530988	0.449855	0.00530988	0.438407	FALSE
chr7	149736059	T	C	chr7_149736059_T_C	0.0241057	0.475083	0.0241057	0.487881	0.0120685	0.474601	0.000295374	0.468839	0.000295374	0.481973	0.342254	0.437855	0.00851492	0.422275	0.00851492	0.434411	0.00413528	0.440166	0.000104629	0.424066	0.000104629	0.436888	0.00616733	0.375113	0.00616733	0.38684	FALSE
chr7	149741876	A	G	chr7_149741876_A_G	-0.00608087	0.659179	0.0129283	0.655019	0.00704663	0.793854	-4.73633e-05	0.709998	9.75202e-05	0.705686	0.577844	0.263408	-0.00358368	0.465709	0.00723777	0.463004	0.00402343	0.444438	-2.79961e-05	0.541371	5.44463e-05	0.537438	-0.00133858	0.582819	0.00293282	0.579163	FALSE
chr7	149771330	G	C	chr7_149771330_G_C	-0.0368016	0.305996	0.047098	0.301169	0.00983663	0.602532	-0.00051302	0.390604	0.000577992	0.38537	0.771363	0.143119	-0.0295228	0.171116	0.0370031	0.168483	0.00769149	0.27428	-0.000411803	0.254785	0.000459005	0.250991	-0.0038522	0.411411	0.00553535	0.405043	FALSE
chr7	149771340	A	T	chr7_149771340_A_T	-0.0853741	0.1538	0.0853741	0.149983	0.0196734	0.241902	-0.00179864	0.175022	0.00179864	0.171251	0.778621	0.137712	-0.0661151	0.0871949	0.0661151	0.0854524	0.0151379	0.115294	-0.00137765	0.112975	0.00137765	0.111142	-0.0110517	0.237747	0.0110517	0.229472	FALSE
chr7	149771390	A	G	chr7_149771390_A_G	0.148641	0.0705394	0.148641	0.0717628	0.0419015	0.053984	0.00641861	0.0584659	0.00641861	0.0586782	0.824517	0.103226	0.122467	0.0380366	0.122467	0.0386014	0.0345484	0.0241975	0.00528958	0.0365084	0.00528958	0.0365723	0.0143878	0.1687	0.0143878	0.174746	TRUE
chr7	149787502	T	C	chr7_149787502_T_C	0.0459671	0.287618	0.0459671	0.296356	0.0184894	0.253653	0.000858033	0.262266	0.000858033	0.269884	0.45506	0.342502	0.0208465	0.242844	0.0208465	0.250875	0.00839582	0.24251	0.000388258	0.226484	0.000388258	0.23431	0.0118043	0.210533	0.0118043	0.217951	FALSE
chr7	149787818	G	T	chr7_149787818_G_T	0.0237377	0.406969	0.0322372	0.415303	0.0181911	0.263529	0.000526559	0.348542	0.000658913	0.354361	0.504229	0.309696	0.012297	0.314647	0.0165669	0.321349	0.009193	0.220705	0.000273635	0.283255	0.000340126	0.289327	0.00565127	0.329421	0.00773139	0.336569	FALSE
chr7	149787971	T	C	chr7_149787971_T_C	0.0900372	0.143246	0.0900372	0.147307	0.0155644	0.346192	0.00162223	0.192042	0.00162223	0.196844	0.497718	0.313613	0.0447093	0.131715	0.0447093	0.135498	0.00778002	0.266581	0.000810512	0.164619	0.000810512	0.169544	0.0221922	0.101062	0.0221922	0.10469	FALSE
chr7	149790113	G	T	chr7_149790113_G_T	0.00108762	0.703958	0.0104848	0.706196	0.0110498	0.528657	1.25109e-05	0.666409	0.000111918	0.669312	0.777601	0.136874	0.00115183	0.431676	0.00802199	0.435359	0.00859682	0.236443	1.28594e-05	0.448801	8.56234e-05	0.452147	-2.06425e-05	0.742397	0.00143386	0.744728	FALSE
chr7	149790231	C	G	chr7_149790231_C_G	-0.0966114	0.145134	0.0966114	0.141809	0.0286163	0.120355	-0.00303462	0.131008	0.00303462	0.128979	0.810839	0.11148	-0.0790414	0.0785978	0.0790414	0.0773908	0.0232908	0.0550019	-0.00248867	0.0823153	0.00248867	0.081298	-0.00970354	0.276841	0.00970354	0.268002	FALSE
chr7	149790520	T	G	chr7_149790520_T_G	-0.01009	0.657364	0.012986	0.649076	0.0167259	0.300673	-0.000198578	0.538906	0.000238027	0.530763	0.792311	0.127611	-0.00803876	0.395683	0.0104019	0.389127	0.0132972	0.137289	-0.000158925	0.356134	0.000191116	0.349431	-0.000925735	0.767083	0.00127189	0.76037	FALSE
chr7	149800333	C	T	chr7_149800333_C_T	-0.0535413	0.255185	0.0535413	0.247271	0.0115721	0.5022	-0.000658846	0.322968	0.000658846	0.313722	0.38179	0.399525	-0.0195161	0.263126	0.0195161	0.25412	0.00428034	0.428295	-0.000232785	0.305993	0.000232785	0.295552	-0.0139257	0.182185	0.0139257	0.175537	FALSE
chr7	149813464	C	T	chr7_149813464_C_T	-0.0858433	0.169129	0.0858433	0.164743	0.0206955	0.217671	-0.0020019	0.178162	0.0020019	0.174488	0.527334	0.293485	-0.0441819	0.146229	0.0441819	0.142236	0.0106401	0.184708	-0.00100344	0.150972	0.00100344	0.147447	-0.0204265	0.128153	0.0204265	0.12413	FALSE
chr7	149814814	C	T	chr7_149814814_C_T	-0.0385311	0.345892	0.0385311	0.335607	0.00967623	0.612732	-0.000378512	0.426304	0.000378512	0.413508	0.159695	0.665435	-0.00628401	0.489397	0.00628401	0.476226	0.00153539	0.681589	-6.12975e-05	0.515601	6.12975e-05	0.501536	-0.00960033	0.269539	0.00960033	0.26081	FALSE
chr7	149815089	C	T	chr7_149815089_C_T	-0.0351212	0.38032	0.0351212	0.368949	0.0184377	0.258532	-0.000596224	0.330573	0.000596224	0.320169	0.167534	0.653841	-0.00637878	0.499658	0.00637878	0.486074	0.00301706	0.523468	-0.000104	0.432834	0.000104	0.419322	-0.00874923	0.296618	0.00874923	0.287026	FALSE
chr7	149825073	G	T	chr7_149825073_G_T	0.0803707	0.155738	0.0803707	0.160302	0.0267784	0.136798	0.00219904	0.136548	0.00219904	0.138939	0.133084	0.707416	0.0107697	0.357966	0.0107697	0.370077	0.00356899	0.47882	0.000296219	0.257413	0.000296219	0.266996	0.0186544	0.119167	0.0186544	0.123703	FALSE
chr7	149825277	T	G	chr7_149825277_T_G	-0.0238064	0.492771	0.0238064	0.479657	0.00826204	0.709613	-0.000203348	0.558604	0.000203348	0.543906	0.116106	0.735714	-0.00280066	0.632862	0.00280066	0.619671	0.000962575	0.768027	-2.40143e-05	0.656358	2.40143e-05	0.641976	-0.00554488	0.41462	0.00554488	0.402767	FALSE
chr7	149866045	T	C	chr7_149866045_T_C	0.0224662	0.478099	0.0224662	0.491608	0.00846388	0.693325	0.000190967	0.533026	0.000190967	0.547629	0.659801	0.213008	0.0146068	0.297487	0.0146068	0.308301	0.00554812	0.355955	0.000123311	0.371665	0.000123311	0.384619	0.00451593	0.443384	0.00451593	0.455772	FALSE
chr7	149870009	C	T	chr7_149870009_C_T	0.0672857	0.198481	0.0672857	0.204894	0.0201415	0.224284	0.00147089	0.192402	0.00147089	0.19713	0.735991	0.162763	0.0498815	0.117267	0.0498815	0.120619	0.0149017	0.116685	0.00109995	0.128807	0.00109995	0.132112	0.00976388	0.246362	0.00976388	0.255841	FALSE
chr7	149870144	C	T	chr7_149870144_C_T	-0.321742	0.0187307	0.321742	0.0183208	0.0364004	0.0752943	-0.0124785	0.0327066	0.0124785	0.0327835	0.746904	0.156066	-0.244883	0.0123474	0.244883	0.0122384	0.0271114	0.0409289	-0.00947747	0.0222848	0.00947747	0.0222428	-0.0472029	0.03194	0.0472029	0.0312951	TRUE
chr7	149873604	A	C	chr7_149873604_A_C	0.0320204	0.400762	0.0320204	0.411804	0.0161171	0.319116	0.000497101	0.368833	0.000497101	0.380213	0.923882	0.0217361	0.0295451	0.198184	0.0295451	0.204746	0.0149003	0.116214	0.000458882	0.21694	0.000458882	0.224049	0.00146085	0.727978	0.00146085	0.74113	FALSE
chr7	149874006	G	A	chr7_149874006_G_A	-0.0649011	0.222127	0.0649011	0.215813	0.0238557	0.163204	-0.00153836	0.189213	0.00153836	0.18477	0.943667	0.0102263	-0.0613556	0.101049	0.0613556	0.0987115	0.0225067	0.0567533	-0.00145378	0.106764	0.00145378	0.105031	-0.00236594	0.637725	0.00236594	0.625157	FALSE
chr7	149874377	A	G	chr7_149874377_A_G	0.602507	0.00310732	0.602507	0.00321078	0.101781	0.00435203	0.0629747	0.00314091	0.0629747	0.00323596	0.887886	0.047911	0.536149	0.0015223	0.536149	0.00158281	0.0903492	0.00138607	0.0560145	0.00154341	0.0560145	0.00171004	0.0393429	0.039815	0.0393429	0.0405886	TRUE
chr7	149883065	T	C	chr7_149883065_T_C	-0.0779867	0.167106	0.0779867	0.162298	0.0163092	0.307766	-0.00129165	0.201738	0.00129165	0.197071	0.539233	0.28691	-0.0422853	0.137266	0.0422853	0.133594	0.00881708	0.229294	-0.00070226	0.165141	0.00070226	0.160443	-0.0186592	0.1277	0.0186592	0.123251	FALSE
chr7	149883279	A	G	chr7_149883279_A_G	0.0160411	0.553853	0.0186516	0.562224	0.0110724	0.526533	0.000180872	0.558101	0.000210887	0.566098	0.721398	0.177244	0.0117555	0.351582	0.0136553	0.357124	0.00799018	0.255601	0.000132059	0.388175	0.000153957	0.393991	0.00253267	0.580275	0.00290741	0.587763	FALSE
chr7	149883353	A	G	chr7_149883353_A_G	0.00878171	0.738446	0.00878171	0.751752	0.00764745	0.752235	6.6069e-05	0.756665	6.6069e-05	0.770965	0.754474	0.155405	0.00669586	0.464053	0.00669586	0.476934	0.00574063	0.347223	5.0158e-05	0.527059	5.0158e-05	0.540776	0.00112104	0.772592	0.00112104	0.78555	FALSE
chr7	149883861	G	T	chr7_149883861_G_T	-0.00230265	0.825483	0.00583907	0.82178	0.00864954	0.677954	-4.32667e-05	0.80362	6.52855e-05	0.798875	0.714866	0.181073	-0.0014243	0.571756	0.00405669	0.56875	0.00605626	0.334752	-2.77462e-05	0.598633	4.41413e-05	0.595058	-0.000550995	0.805908	0.00103371	0.802658	FALSE
chr7	149950380	T	G	chr7_149950380_T_G	-0.0184635	0.575889	0.0194074	0.56569	0.011902	0.487913	-0.000270081	0.555106	0.000279429	0.545414	0.306666	0.475262	-0.00596194	0.528326	0.00627131	0.518496	0.00385899	0.465848	-9.34486e-05	0.514003	9.65126e-05	0.50484	-0.00474459	0.470968	0.00496372	0.461897	FALSE
chr7	149950526	A	C	chr7_149950526_A_C	-0.300388	0.0189076	0.300388	0.0185024	0.0864076	0.00742711	-0.0257373	0.011796	0.0257373	0.0115256	0.256068	0.533577	-0.0774985	0.0709122	0.0774985	0.0697857	0.0220721	0.0609031	-0.00662811	0.027717	0.00662811	0.0274041	-0.075707	0.0110033	0.075707	0.0109157	TRUE
chr7	149961560	A	G	chr7_149961560_A_G	0.00389304	0.466913	0.025045	0.469295	0.01069	0.548457	2.50326e-05	0.482998	0.000271215	0.48521	0.883994	0.00581336	0.0029619	0.244428	0.0216456	0.245902	0.00949878	0.213082	1.7408e-05	0.299203	0.000236417	0.30061	0.000630389	0.696927	0.00198326	0.699577	FALSE
chr7	149961885	A	G	chr7_149961885_A_G	-0.00797679	0.640382	0.014761	0.633666	0.0107265	0.548117	-0.000159896	0.634123	0.000193614	0.62666	0.885541	0.0107844	-0.00523688	0.380881	0.0116892	0.37544	0.00902804	0.225071	-0.000109932	0.421796	0.000142	0.414547	-0.00148943	0.753772	0.00173714	0.745061	FALSE
chr7	149962431	G	A	chr7_149962431_G_A	-0.00296448	0.669707	0.0127548	0.666944	0.00452873	0.953951	-3.56492e-05	0.78785	6.99148e-05	0.783263	0.863437	0.0586801	-0.00213731	0.397811	0.0107902	0.396912	0.00385	0.460489	-2.80706e-05	0.555642	5.83527e-05	0.552678	-0.000473189	0.811279	0.00101307	0.807373	FALSE
chr7	149962460	C	T	chr7_149962460_C_T	-0.00945819	0.615983	0.0154578	0.609894	0.00873304	0.672937	-5.91798e-05	0.655971	0.000121349	0.651249	0.858417	0.0638795	-0.0085945	0.340367	0.0135828	0.337133	0.00740663	0.277763	-5.36799e-05	0.421843	0.000105243	0.418631	-0.000570049	0.798149	0.00104324	0.794339	FALSE
chr7	150048102	T	G	chr7_150048102_T_G	0.0419231	0.23584	0.0563362	0.240235	0.017486	0.287129	0.000927946	0.24188	0.00103869	0.245949	0.87994	0.0557672	0.036379	0.116572	0.0494071	0.118026	0.0152732	0.11381	0.000805328	0.145106	0.000905431	0.146774	0.00303127	0.501702	0.00376487	0.510725	FALSE
chr7	150060385	C	A	chr7_150060385_C_A	0.00772321	0.750853	0.00772321	0.764142	0.00599361	0.873442	4.8343e-05	0.794633	4.8343e-05	0.808579	0.74336	0.15978	0.00569276	0.482486	0.00569276	0.495773	0.00443776	0.418669	3.55811e-05	0.574152	3.55811e-05	0.587991	0.00120838	0.754706	0.00120838	0.767669	FALSE
chr7	150220475	G	A	chr7_150220475_G_A	-0.0451026	0.333809	0.0451026	0.325131	0.0145884	0.404698	-0.00102161	0.346491	0.00102161	0.338079	0.769413	0.145674	-0.0342249	0.190895	0.0342249	0.185521	0.0110845	0.190553	-0.000766112	0.229426	0.000766112	0.22317	-0.00601331	0.424696	0.00601331	0.414762	FALSE
chr7	150220690	C	T	chr7_150220690_C_T	0.0294563	0.420335	0.0294563	0.431754	0.00897739	0.657185	0.000295301	0.48613	0.000295301	0.499066	0.813865	0.113533	0.0241616	0.231945	0.0241616	0.239302	0.00732487	0.27848	0.000242405	0.311306	0.000242405	0.321097	0.00299474	0.567514	0.00299474	0.58029	FALSE
chr7	150276125	G	A	chr7_150276125_G_A	-0.0350739	0.396528	0.0350739	0.385302	0.0145551	0.368303	-0.000545111	0.390495	0.000545111	0.380412	0.459509	0.339776	-0.0167286	0.328657	0.0167286	0.319256	0.00660994	0.307569	-0.000255997	0.332586	0.000255997	0.322609	-0.00853327	0.319867	0.00853327	0.309649	FALSE
chr7	150276421	G	C	chr7_150276421_G_C	-0.00617485	0.786251	0.00817334	0.780996	0.00839126	0.695012	-4.99972e-05	0.813256	6.48719e-05	0.807683	0.528553	0.291769	-0.00316325	0.621039	0.0043015	0.6162	0.00448124	0.418179	-2.53232e-05	0.66073	3.41182e-05	0.655912	-0.0014148	0.723612	0.00185623	0.718899	FALSE
chr7	150276607	A	G	chr7_150276607_A_G	0.0164681	0.569815	0.0171105	0.579826	0.00830854	0.703223	0.000136346	0.615319	0.000141477	0.626315	0.505656	0.307471	0.00813836	0.423448	0.00846943	0.433283	0.0041839	0.436462	6.71241e-05	0.484767	6.97688e-05	0.495355	0.00404275	0.482823	0.00417613	0.491971	FALSE
chr7	150285999	C	T	chr7_150285999_C_T	0.00951777	0.719338	0.00951777	0.732544	0.00487558	0.947693	4.48686e-05	0.81882	4.48686e-05	0.832465	0.458461	0.339172	0.00452809	0.541408	0.00452809	0.554253	0.0022364	0.596946	2.1276e-05	0.655936	2.1276e-05	0.670154	0.00228337	0.629892	0.00228337	0.642318	FALSE
chr7	150286086	C	T	chr7_150286086_C_T	-0.0057463	0.779394	0.00780401	0.772819	0.00583116	0.893149	-3.66361e-05	0.827308	4.87682e-05	0.821853	0.510083	0.304344	-0.00312137	0.586005	0.00416611	0.578227	0.00300988	0.525014	-2.00452e-05	0.667287	2.62048e-05	0.658837	-0.00130365	0.702847	0.0018213	0.695269	FALSE
chr7	150286112	A	G	chr7_150286112_A_G	-0.00967993	0.702807	0.011075	0.692854	0.00878423	0.670423	-9.45641e-05	0.706002	0.000106159	0.695022	0.523127	0.296212	-0.00508512	0.507762	0.00581324	0.497757	0.00462041	0.409583	-5.00373e-05	0.545071	5.60889e-05	0.534134	-0.00232783	0.611761	0.00269622	0.601437	FALSE
chr7	150286121	C	T	chr7_150286121_C_T	-0.0325032	0.39446	0.0325032	0.382852	0.00947976	0.623758	-0.000305043	0.460968	0.000305043	0.447674	0.527034	0.293677	-0.0171953	0.288556	0.0171953	0.27858	0.00496882	0.386359	-0.000160656	0.355545	0.000160656	0.343385	-0.00774727	0.316616	0.00774727	0.306799	FALSE
chr7	150286235	T	C	chr7_150286235_T_C	0.10814	0.110026	0.10814	0.112965	0.0206561	0.213057	0.00233638	0.133825	0.00233638	0.136347	0.602247	0.247639	0.0656575	0.086155	0.0656575	0.087751	0.0125747	0.148255	0.00143309	0.104756	0.00143309	0.106364	0.0236928	0.0896025	0.0236928	0.0925856	FALSE
chr7	150286243	G	A	chr7_150286243_G_A	-0.0430582	0.320475	0.0446165	0.313054	0.0159621	0.322406	-0.000766369	0.314193	0.000782353	0.307452	0.580857	0.26078	-0.0247132	0.234617	0.0256524	0.229456	0.00922244	0.218663	-0.000439387	0.242887	0.000449021	0.237557	-0.00967337	0.272507	0.0100418	0.265912	FALSE
chr7	150286476	T	C	chr7_150286476_T_C	0.223208	0.040592	0.223208	0.0412142	0.0510574	0.0366887	0.0129293	0.0358255	0.0129293	0.0360383	0.629758	0.232361	0.141857	0.0346581	0.141857	0.0348384	0.0322458	0.0304607	0.00816531	0.0287892	0.00816531	0.0291095	0.0469521	0.0347477	0.0469521	0.0354274	TRUE
chr7	150286662	T	A	chr7_150286662_T_A	0.00096985	0.450931	0.0266616	0.451676	0.00741232	0.755893	-6.13082e-05	0.576351	0.000190509	0.574281	0.514559	0.302375	-0.000364944	0.3343	0.0137828	0.333329	0.00388678	0.462218	-3.80113e-05	0.441647	0.000101031	0.43995	0.000473189	0.369751	0.00643727	0.370439	FALSE
chr7	150286735	C	T	chr7_150286735_C_T	-0.0446108	0.316247	0.0446108	0.307067	0.0110338	0.529952	-0.000495299	0.387709	0.000495299	0.376558	0.469613	0.332744	-0.0212997	0.264195	0.0212997	0.255696	0.00516973	0.378208	-0.000235794	0.320555	0.000235794	0.310169	-0.0114153	0.237309	0.0114153	0.22962	FALSE
chr7	150286803	G	A	chr7_150286803_G_A	-0.0197711	0.543591	0.0197711	0.529888	0.00713766	0.793708	-0.000141314	0.628761	0.000141314	0.614466	0.425149	0.364962	-0.00828547	0.430794	0.00828547	0.417998	0.00304093	0.520006	-5.93286e-05	0.514214	5.93286e-05	0.50057	-0.00537815	0.424948	0.00537815	0.412904	FALSE
chr7	150286848	C	T	chr7_150286848_C_T	-0.00890939	0.690314	0.0114287	0.680703	0.00781449	0.740348	-6.72215e-05	0.713354	8.83965e-05	0.703634	0.396778	0.38765	-0.00359848	0.538618	0.00456608	0.529404	0.00310199	0.514762	-2.71981e-05	0.586238	3.53307e-05	0.576967	-0.00226749	0.582997	0.00288359	0.574323	FALSE
chr7	150286879	A	G	chr7_150286879_A_G	0.0583969	0.227509	0.0583969	0.234734	0.0269973	0.132773	0.00165005	0.173852	0.00165005	0.178065	0.395314	0.388834	0.0235872	0.223605	0.0235872	0.231607	0.0106434	0.184074	0.00066681	0.172475	0.00066681	0.178413	0.0148594	0.161665	0.0148594	0.167897	FALSE
chr7	150286921	T	C	chr7_150286921_T_C	0.0292302	0.403096	0.0292302	0.415621	0.010403	0.566616	0.000302542	0.437969	0.000302542	0.451555	0.362078	0.417906	0.0106697	0.358397	0.0106697	0.370404	0.00375885	0.46341	0.000110147	0.389679	0.000110147	0.403078	0.00752338	0.305549	0.00752338	0.315893	FALSE
chr7	150286928	G	A	chr7_150286928_G_A	-0.0389269	0.343445	0.0389269	0.33286	0.0123176	0.463631	-0.000488649	0.370199	0.000488649	0.359566	0.349458	0.429868	-0.0137574	0.332291	0.0137574	0.321349	0.00432111	0.42529	-0.000173271	0.350586	0.000173271	0.338882	-0.00985915	0.25654	0.00985915	0.247678	FALSE
chr7	150322539	T	C	chr7_150322539_T_C	0.116527	0.106725	0.116527	0.10935	0.0181798	0.267096	0.00227943	0.147708	0.00227943	0.15085	0.662272	0.212144	0.0778331	0.0753197	0.0778331	0.0768313	0.0121199	0.158545	0.00153332	0.107649	0.00153332	0.109593	0.022351	0.103154	0.022351	0.106856	FALSE
chr7	150322545	T	C	chr7_150322545_T_C	0.202555	0.0391101	0.202555	0.0396746	0.0353678	0.0788737	0.00736373	0.0494071	0.00736373	0.0491895	0.681711	0.200853	0.138683	0.0294337	0.138683	0.0298739	0.0241545	0.0510471	0.0050545	0.0365172	0.0050545	0.0364256	0.038414	0.041349	0.038414	0.0421828	TRUE
chr7	150323292	G	A	chr7_150323292_G_A	0.224098	0.0323724	0.224098	0.0327541	0.0433032	0.0503279	0.00964906	0.0358846	0.00964906	0.0357976	0.887337	0.0490015	0.199138	0.0154946	0.199138	0.0156814	0.0383616	0.0190614	0.0085606	0.0206165	0.0085606	0.0206221	0.0141194	0.162652	0.0141194	0.169101	TRUE
chr7	150323333	A	T	chr7_150323333_A_T	-0.0293172	0.445367	0.0313616	0.435988	0.0272064	0.133941	-0.000952016	0.308229	0.000986453	0.302982	0.868076	0.0656712	-0.0254908	0.243747	0.0272943	0.238637	0.0236246	0.0538436	-0.000829434	0.190412	0.000859812	0.187595	-0.00204678	0.671086	0.00216746	0.660488	FALSE
chr7	150323368	C	T	chr7_150323368_C_T	-0.0234916	0.481706	0.0258141	0.471541	0.0134678	0.413097	-0.000362566	0.459305	0.000387651	0.449777	0.863077	0.0703197	-0.0204249	0.258983	0.022462	0.253092	0.011647	0.164936	-0.00031631	0.285385	0.000338313	0.279159	-0.00164663	0.704103	0.00178319	0.694025	FALSE
chr7	150323400	T	C	chr7_150323400_T_C	0.0156195	0.55611	0.0180351	0.565387	0.0107934	0.543531	0.000167203	0.557543	0.000196918	0.566775	0.859696	0.0732171	0.0136	0.304353	0.0155996	0.310829	0.00928349	0.217584	0.000145967	0.350472	0.000170564	0.357955	0.00103689	0.752547	0.0012846	0.760594	FALSE
chr7	150323437	C	T	chr7_150323437_C_T	0.105911	0.126017	0.105911	0.128511	0.0307195	0.11199	0.00353495	0.11611	0.00353495	0.117237	0.861446	0.0714096	0.0924121	0.0646746	0.0924121	0.0656085	0.0265996	0.0452816	0.00308545	0.0705996	0.00308545	0.0707188	0.0071804	0.334332	0.0071804	0.345125	FALSE
chr7	150324193	C	T	chr7_150324193_C_T	-0.0290858	0.48104	0.0290858	0.472913	0.0561388	0.0267187	-0.00173141	0.240673	0.00173141	0.235994	0.303608	0.47488	-0.00927725	0.479684	0.00927725	0.468358	0.0170139	0.0927766	-0.000552876	0.271518	0.000552876	0.264511	-0.00745351	0.3888	0.00745351	0.380281	FALSE
chr7	150324195	C	T	chr7_150324195_C_T	0.00858005	0.719964	0.00933493	0.730351	0.0061383	0.866217	5.43555e-05	0.776499	5.98239e-05	0.787011	0.30376	0.474641	0.0025676	0.619178	0.00282563	0.629694	0.00188362	0.63585	1.6366e-05	0.682312	1.82352e-05	0.692496	0.00215158	0.621552	0.00236436	0.631627	FALSE
chr7	150324261	G	C	chr7_150324261_G_C	0.0320374	0.37957	0.0320374	0.391215	0.0185206	0.253864	0.000614736	0.311775	0.000614736	0.322138	0.257937	0.527209	0.00819536	0.408115	0.00819536	0.421062	0.00473581	0.400713	0.000156105	0.344103	0.000156105	0.356107	0.00833479	0.280907	0.00833479	0.290975	FALSE
chr7	150340571	A	G	chr7_150340571_A_G	-0.0346134	0.289285	0.0614256	0.288649	0.0208813	0.207985	-0.000777511	0.264688	0.00144036	0.26385	0.578202	0.26279	-0.0205709	0.21299	0.037442	0.212565	0.0121596	0.156112	-0.000462905	0.2044	0.000880939	0.203574	-0.00716293	0.253284	0.0127586	0.251741	FALSE
chr7	150340727	T	G	chr7_150340727_T_G	-0.151924	0.0651953	0.151924	0.0643103	0.0230148	0.175111	-0.00354665	0.0926044	0.00354665	0.0916047	0.591516	0.255093	-0.0897407	0.0570162	0.0897407	0.0560721	0.0136213	0.130964	-0.00209667	0.075736	0.00209667	0.0751081	-0.0345047	0.0514579	0.0345047	0.0500195	FALSE
chr7	150340838	C	T	chr7_150340838_C_T	0.00145743	0.820229	0.005452	0.827918	0.00783156	0.740892	9.62239e-06	0.831979	4.01643e-05	0.839704	0.597023	0.251785	0.0010757	0.593032	0.00319588	0.601211	0.00467269	0.405526	7.31853e-06	0.637399	2.35291e-05	0.646	0.000173079	0.781536	0.00109723	0.789213	FALSE
chr7	150340883	T	C	chr7_150340883_T_C	-0.00442255	0.797696	0.00701812	0.789667	0.00748908	0.766269	-3.3118e-05	0.815681	5.09689e-05	0.807348	0.605218	0.246863	-0.00261426	0.558928	0.00413388	0.551252	0.00456015	0.412866	-1.9755e-05	0.612419	3.02061e-05	0.604336	-0.00106864	0.728022	0.00157994	0.72076	FALSE
chr7	150340934	G	C	chr7_150340934_G_C	0.0104396	0.692006	0.0104396	0.705516	0.00618682	0.861761	6.98193e-05	0.746283	6.98193e-05	0.760441	0.613776	0.241663	0.00644421	0.455234	0.00644421	0.468797	0.00383085	0.461267	4.36085e-05	0.547581	4.36085e-05	0.561431	0.00208648	0.642766	0.00208648	0.655459	FALSE
chr7	150340938	C	T	chr7_150340938_C_T	0.00373136	0.805152	0.00583119	0.813966	0.00794085	0.722294	3.07604e-05	0.824742	4.23623e-05	0.834001	0.612736	0.242315	0.00216065	0.59685	0.00351519	0.602165	0.00492025	0.399946	1.80559e-05	0.646112	2.55404e-05	0.651797	0.000795529	0.76652	0.0012179	0.774596	FALSE
chr7	150340978	C	T	chr7_150340978_C_T	-0.0189364	0.565952	0.0189364	0.551792	0.0101724	0.582366	-0.000193964	0.572409	0.000193964	0.557026	0.610628	0.243701	-0.0118612	0.374799	0.0118612	0.363391	0.00619906	0.324863	-0.000121546	0.416619	0.000121546	0.403647	-0.00386332	0.51028	0.00386332	0.498243	FALSE
chr7	150356566	C	A	chr7_150356566_C_A	0.0278627	0.444036	0.0308412	0.448385	0.0297562	0.110319	0.000761721	0.321769	0.000856027	0.323789	0.469914	0.331463	0.0118392	0.370453	0.0134838	0.37467	0.0139033	0.12809	0.00031744	0.277077	0.0003699	0.278762	0.00688823	0.362679	0.00770122	0.366367	FALSE
chr7	150356717	G	A	chr7_150356717_G_A	-0.147347	0.0724309	0.147347	0.0712528	0.0279498	0.130203	-0.00451086	0.085237	0.00451086	0.0843984	0.463002	0.335284	-0.0671694	0.0844948	0.0671694	0.0831008	0.0127918	0.145201	-0.00201919	0.0843895	0.00201919	0.0838188	-0.0370405	0.0483488	0.0370405	0.0470494	FALSE
chr7	150357605	G	A	chr7_150357605_G_A	0.0988	0.233317	0.0988	0.23718	0.0375558	0.0693329	0.00467661	0.167707	0.00467661	0.171131	0.713513	0.172828	0.0768377	0.145584	0.0768377	0.148704	0.0271993	0.0411638	0.00366176	0.114659	0.00366176	0.117483	0.0127031	0.275586	0.0127031	0.282507	FALSE
chr7	150359020	C	T	chr7_150359020_C_T	-0.0306006	0.431617	0.0306006	0.420391	0.0178865	0.27546	-0.000597457	0.367171	0.000597457	0.357254	0.287691	0.494219	-0.00925528	0.433046	0.00925528	0.42084	0.00513459	0.378966	-0.000180215	0.376822	0.000180215	0.365203	-0.00808867	0.330428	0.00808867	0.320744	FALSE
chr7	150368470	G	C	chr7_150368470_G_C	-0.00914719	0.72535	0.0102564	0.715801	0.00657603	0.833255	-7.45819e-05	0.765543	8.00229e-05	0.755199	0.819801	0.107089	-0.00749352	0.449882	0.00839803	0.441543	0.00538635	0.365844	-6.10342e-05	0.538419	6.54711e-05	0.529009	-0.000892389	0.815966	0.000981311	0.807613	FALSE
chr7	150368919	T	C	chr7_150368919_T_C	-0.0156496	0.599791	0.0175164	0.589771	0.00866869	0.680413	-0.000149168	0.632416	0.000164236	0.621402	0.823983	0.104573	-0.0129173	0.34716	0.0144517	0.340998	0.00712535	0.286959	-0.000122852	0.41942	0.000135236	0.411139	-0.00143544	0.731148	0.00162917	0.721555	FALSE
chr7	150369811	A	G	chr7_150369811_A_G	0.031409	0.396792	0.031409	0.408446	0.0126062	0.44998	0.00042047	0.399503	0.00042047	0.41145	0.444808	0.350419	0.013976	0.321422	0.013976	0.332652	0.00558078	0.354207	0.000187583	0.333812	0.000187583	0.345333	0.00807914	0.302855	0.00807914	0.312356	FALSE
chr7	150420644	C	T	chr7_150420644_C_T	-0.0271269	0.453664	0.0271269	0.44159	0.0101533	0.583073	-0.000275284	0.492524	0.000275284	0.479001	0.396588	0.387386	-0.0106457	0.384275	0.0106457	0.372318	0.00402333	0.444879	-0.000107972	0.422021	0.000107972	0.408895	-0.00696445	0.353771	0.00696445	0.342646	FALSE
chr7	150420712	A	C	chr7_150420712_A_C	-0.001754	0.875483	0.00412472	0.872903	0.00440804	0.958521	-4.44547e-06	0.923116	1.81321e-05	0.921105	0.488058	0.318941	-0.000721989	0.677878	0.00194163	0.675543	0.00216342	0.603954	-1.61493e-06	0.769442	8.62353e-06	0.76691	-0.000497007	0.797284	0.00104959	0.795031	FALSE
chr7	150421059	T	C	chr7_150421059_T_C	-0.00070793	0.715736	0.0103055	0.713353	0.00471061	0.968262	-6.48701e-06	0.827113	4.49056e-05	0.823778	0.770515	0.14065	-0.00060221	0.445218	0.00805368	0.443537	0.00361759	0.474147	-5.49338e-06	0.593271	3.4981e-05	0.590617	-0.000142909	0.764076	0.00127031	0.761187	FALSE
chr7	150433664	T	C	chr7_150433664_T_C	-0.00325178	0.471997	0.0248393	0.470904	0.00803297	0.724528	-1.43593e-05	0.557764	0.000191343	0.556743	0.214359	0.582932	-0.000238414	0.51678	0.00523641	0.515663	0.00170142	0.659744	-4.58786e-07	0.567707	3.98006e-05	0.566705	-0.00109087	0.380359	0.00624514	0.378807	FALSE
chr7	150449205	A	G	chr7_150449205_A_G	0.0597018	0.231493	0.0597018	0.238021	0.0110293	0.532412	0.000738793	0.30731	0.000738793	0.316302	0.811834	0.114225	0.0491341	0.123844	0.0491341	0.127223	0.0090107	0.226787	0.000612595	0.193046	0.000612595	0.198964	0.00560998	0.389381	0.00560998	0.399981	FALSE
chr7	150452319	A	G	chr7_150452319_A_G	0.0197538	0.521455	0.0197538	0.534169	0.00875457	0.672128	0.000170353	0.56388	0.000170353	0.577874	0.216727	0.58046	0.00426466	0.533692	0.00426466	0.546915	0.00190096	0.633353	3.68452e-05	0.562669	3.68452e-05	0.576725	0.00494307	0.42311	0.00494307	0.435383	FALSE
chr7	150484099	A	G	chr7_150484099_A_G	0.00773401	0.76718	0.00823762	0.777475	0.0101687	0.580471	9.21167e-05	0.742711	9.55531e-05	0.753403	0.657599	0.204664	0.00572931	0.541089	0.0060176	0.55058	0.00671427	0.305215	6.80728e-05	0.552236	7.004e-05	0.56219	0.00104165	0.778462	0.00116233	0.788223	FALSE
chr7	150484309	G	C	chr7_150484309_G_C	0.161107	0.0704208	0.161107	0.0713702	0.0325237	0.100441	0.00617568	0.0788974	0.00617568	0.0792363	0.668512	0.198107	0.10182	0.0551138	0.10182	0.055872	0.020674	0.0690951	0.00376661	0.0605044	0.00376661	0.060948	0.0330962	0.0707857	0.0330962	0.0723137	FALSE
chr7	150496795	T	C	chr7_150496795_T_C	0.00799395	0.609043	0.0144612	0.61788	0.0100132	0.591741	6.81187e-05	0.598184	0.000143901	0.60688	0.21441	0.587457	0.00152004	0.59887	0.00298901	0.606059	0.00213642	0.611106	1.25e-05	0.598001	2.97131e-05	0.605336	0.00220557	0.505662	0.00362831	0.513502	FALSE
