## Supplementary Tables for "Integrating multi-omic QTLs and predictive models reveals regulatory architectures at immune related GWAS loci in CD4+ T cells" (part 45 of 52)

### Sheet: Supplementary Table 1 (continued)
Supplementary Table 1. ChromBPNet Variant Prediction Scores
chr7	150502560	G	A	chr7_150502560_G_A	-0.000368817	0.777478	0.00744198	0.775096	0.00762789	0.749714	4.63056e-06	0.781036	6.11002e-05	0.778356	0.450912	0.346023	-4.40954e-05	0.590806	0.00325551	0.58862	0.00337965	0.493711	3.45919e-06	0.6308	2.63891e-05	0.628095	-0.000231831	0.697715	0.00176255	0.694701	FALSE
chr7	150503157	A	G	chr7_150503157_A_G	0.0223112	0.51426	0.0224264	0.525211	0.018014	0.264773	0.000420262	0.44437	0.000422437	0.454282	0.519513	0.300162	0.0112552	0.402465	0.0113155	0.412327	0.00934868	0.215792	0.00021271	0.362791	0.000213849	0.372053	0.00534322	0.437119	0.00536863	0.447945	FALSE
chr7	150503580	C	T	chr7_150503580_C_T	-0.0494558	0.278629	0.0494558	0.269848	0.0130483	0.430547	-0.00065753	0.318507	0.00065753	0.308678	0.241541	0.547096	-0.0115787	0.366259	0.0115787	0.354071	0.00315745	0.509388	-0.000154604	0.368069	0.000154604	0.355728	-0.0125554	0.206149	0.0125554	0.198857	FALSE
chr7	150503866	A	G	chr7_150503866_A_G	0.015846	0.585113	0.0163249	0.595675	0.0106147	0.554467	0.000189938	0.579653	0.000193927	0.590552	0.167188	0.652151	0.00283233	0.626323	0.00290594	0.636683	0.00182026	0.645882	3.4784e-05	0.612616	3.53972e-05	0.623183	0.00395382	0.497858	0.00405862	0.507906	FALSE
chr7	150504017	A	G	chr7_150504017_A_G	0.0346819	0.384242	0.0358901	0.392464	0.0182922	0.267019	0.000759506	0.33364	0.000773222	0.340318	0.170122	0.648227	0.00649073	0.493315	0.00668628	0.502718	0.00318668	0.513164	0.000142731	0.416978	0.000144951	0.426404	0.00849675	0.304642	0.00883021	0.31223	FALSE
chr7	150508404	G	A	chr7_150508404_G_A	-0.0865367	0.181661	0.0865367	0.178041	0.0199594	0.244211	-0.00225132	0.196052	0.00225132	0.192711	0.333401	0.446691	-0.0287339	0.23471	0.0287339	0.227859	0.0066492	0.314965	-0.000721034	0.218721	0.000721034	0.213413	-0.021673	0.131222	0.021673	0.127218	FALSE
chr7	150514358	G	C	chr7_150514358_G_C	0.011685	0.603987	0.0147157	0.614056	0.0106168	0.552131	0.000116357	0.583022	0.000156005	0.592987	0.537599	0.285479	0.00612899	0.420294	0.00791315	0.429139	0.00587069	0.343903	6.28012e-05	0.440239	8.61419e-05	0.448782	0.00271845	0.524786	0.00337901	0.53411	FALSE
chr7	150514374	T	C	chr7_150514374_T_C	0.0131291	0.6672	0.0137912	0.676407	0.0159297	0.338371	0.000317393	0.581645	0.000323723	0.590328	0.551244	0.276322	0.00820109	0.494016	0.00859902	0.501761	0.00903253	0.232485	0.000204906	0.449002	0.00020871	0.456657	0.00264223	0.616954	0.00277562	0.627378	FALSE
chr7	150514629	G	A	chr7_150514629_G_A	-5.27566e-05	0.856773	0.00466976	0.854986	0.00756435	0.758596	7.27679e-06	0.851438	3.86663e-05	0.85046	0.668808	0.203333	-0.000155774	0.619617	0.0029724	0.617876	0.0050407	0.384692	3.43578e-06	0.654944	2.44738e-05	0.653583	3.81092e-05	0.826628	0.00087651	0.825433	FALSE
chr7	150515546	C	A	chr7_150515546_C_A	-0.0105246	0.611772	0.0169927	0.60369	0.00856921	0.680157	-0.00014285	0.643836	0.00017531	0.634561	0.273514	0.508579	-0.00246642	0.574048	0.00463984	0.566881	0.00226508	0.595425	-3.56109e-05	0.606352	4.6518e-05	0.597295	-0.00263112	0.514239	0.00426029	0.506699	FALSE
chr7	150515566	T	G	chr7_150515566_T_G	0.103219	0.115854	0.103219	0.118359	0.0270485	0.143298	0.00327229	0.116502	0.00327229	0.118403	0.281728	0.499622	0.0288673	0.188275	0.0288673	0.194833	0.00755243	0.277529	0.000905857	0.153234	0.000905857	0.157353	0.026497	0.0771863	0.026497	0.0792928	FALSE
chr7	150515931	T	C	chr7_150515931_T_C	-0.0405594	0.250221	0.0621211	0.247001	0.0222058	0.199244	-0.00135674	0.22553	0.00171224	0.222375	0.0890801	0.784716	-0.00629335	0.521646	0.00693171	0.512831	0.00224214	0.613193	-0.000206852	0.42005	0.000217377	0.413225	-0.0103784	0.230762	0.0131762	0.226632	FALSE
chr7	150516063	C	A	chr7_150516063_C_A	-0.0186569	0.562836	0.0186569	0.548341	0.00769706	0.750428	-0.000143075	0.622728	0.000143075	0.607456	0.067693	0.828354	-0.00128086	0.761874	0.00128086	0.748673	0.000520658	0.853214	-9.82902e-06	0.778484	9.82902e-06	0.765121	-0.00321387	0.56383	0.00321387	0.550839	FALSE
chr7	150520001	G	A	chr7_150520001_G_A	0.0171159	0.56111	0.0171159	0.573977	0.00987954	0.598575	0.000167717	0.574249	0.000167717	0.588354	0.177242	0.637136	0.00310247	0.595396	0.00310247	0.609328	0.00169918	0.658934	2.93568e-05	0.603583	2.93568e-05	0.617555	0.00419677	0.471701	0.00419677	0.484177	FALSE
chr7	150520160	A	G	chr7_150520160_A_G	-0.0306651	0.428209	0.0306993	0.418483	0.029931	0.111148	-0.00097883	0.283743	0.000979506	0.278725	0.233004	0.560916	-0.00709467	0.493242	0.00710117	0.482818	0.00707739	0.292104	-0.000228185	0.351451	0.000228314	0.343258	-0.00778856	0.340409	0.00779173	0.331759	FALSE
chr7	150520221	C	T	chr7_150520221_C_T	-0.0134579	0.679973	0.0134579	0.666958	0.0166714	0.304016	-0.000186792	0.63365	0.000186792	0.620001	0.23342	0.560195	-0.00313447	0.660239	0.00313447	0.646414	0.00368676	0.469344	-4.38141e-05	0.616739	4.38141e-05	0.602241	-0.00341871	0.585259	0.00341871	0.57263	FALSE
chr7	150520247	G	T	chr7_150520247_G_T	-0.0280479	0.443753	0.0280479	0.431831	0.0125497	0.452009	-0.000370007	0.436354	0.000370007	0.424073	0.235986	0.556843	-0.00601732	0.490647	0.00601732	0.477192	0.00292329	0.5316	-7.79158e-05	0.473551	7.79158e-05	0.459659	-0.00689934	0.351077	0.00689934	0.340207	FALSE
chr7	150524969	T	C	chr7_150524969_T_C	-0.0188273	0.580592	0.0188273	0.568159	0.0158313	0.338894	-0.000366736	0.498568	0.000366736	0.486968	0.00242946	0.987726	-3.20735e-05	0.981664	3.20735e-05	0.972944	3.85667e-05	0.979723	-6.49522e-07	0.961953	6.49522e-07	0.95285	-0.000265176	0.945309	0.000265176	0.935697	FALSE
chr7	150525142	T	A	chr7_150525142_T_A	0.00468079	0.837718	0.00468079	0.850225	0.00670902	0.812966	3.42647e-05	0.842705	3.42647e-05	0.85605	0.00530352	0.977882	3.04357e-05	0.964226	3.04357e-05	0.977573	4.58692e-05	0.978249	2.97036e-07	0.961556	2.97036e-07	0.974618	0.000208012	0.935775	0.000208012	0.948648	FALSE
chr7	150525197	G	T	chr7_150525197_G_T	0.00107193	0.686131	0.0110411	0.692151	0.00771107	0.746398	1.6447e-05	0.710891	9.11325e-05	0.718145	0.00686759	0.972559	-9.68544e-05	0.941711	0.000116374	0.949524	5.09912e-05	0.975748	-7.1595e-07	0.942282	8.81481e-07	0.949774	-0.000538292	0.857153	0.00069708	0.863315	FALSE
chr7	150525228	C	T	chr7_150525228_C_T	-0.0533707	0.275547	0.0533707	0.267973	0.0189298	0.24528	-0.00110859	0.257179	0.00110859	0.250451	0.00708671	0.971809	-0.000573495	0.877515	0.000573495	0.867581	0.00015348	0.944917	-1.35664e-05	0.811512	1.35664e-05	0.799247	-0.00286136	0.656391	0.00286136	0.644697	FALSE
chr7	150525340	G	A	chr7_150525340_G_A	-0.000838442	0.819327	0.005913	0.817089	0.00713533	0.795178	-5.27922e-06	0.839311	3.90579e-05	0.83731	0.0160646	0.945867	1.58155e-05	0.93795	0.000111664	0.940942	0.000102442	0.95809	7.41478e-08	0.944428	7.0759e-07	0.947226	-1.58788e-06	0.88092	0.000535116	0.88247	FALSE
chr7	150525344	T	C	chr7_150525344_T_C	0.0163278	0.597615	0.0163552	0.610737	0.0116871	0.493993	0.000216745	0.560355	0.00021693	0.574513	0.017092	0.94302	0.000216087	0.899488	0.000216172	0.912366	0.000202352	0.93122	2.54269e-06	0.877147	2.54325e-06	0.890702	0.00101624	0.790237	0.00101624	0.803268	FALSE
chr7	150526048	T	C	chr7_150526048_T_C	0.0234375	0.483188	0.0276524	0.490167	0.00908793	0.648246	0.000260704	0.541983	0.000309207	0.549808	0.0875034	0.79087	0.00221318	0.675612	0.00276041	0.685555	0.000855023	0.79471	2.5338e-05	0.672664	3.16353e-05	0.682962	0.00484939	0.443205	0.00586563	0.451159	FALSE
chr7	150551051	C	T	chr7_150551051_C_T	0.00678791	0.789388	0.00678791	0.802555	0.00616594	0.866846	4.42274e-05	0.828051	4.42274e-05	0.84165	0.00530988	0.975602	2.85211e-05	0.96118	2.85211e-05	0.974267	3.03999e-05	0.982319	1.7388e-07	0.965237	1.7388e-07	0.978186	0.000223891	0.931451	0.000223891	0.943954	FALSE
chr7	150551113	G	T	chr7_150551113_G_T	0.00728291	0.767889	0.00728291	0.781356	0.00702455	0.798631	5.06367e-05	0.789243	5.06367e-05	0.802991	0.00667387	0.970526	4.35138e-05	0.950068	4.35138e-05	0.963232	4.57212e-05	0.975827	2.95703e-07	0.952139	2.95703e-07	0.965422	0.000279467	0.91718	0.000279467	0.929992	FALSE
chr7	150551308	G	A	chr7_150551308_G_A	-0.00923238	0.523067	0.0213227	0.518362	0.0130887	0.427914	-0.000118807	0.496021	0.000293059	0.49186	0.0201629	0.930341	6.06812e-05	0.868115	0.00044223	0.865705	0.000266206	0.910732	1.04049e-06	0.8303	6.22918e-06	0.827613	-0.000238182	0.663832	0.00216269	0.661417	FALSE
chr7	150551324	C	T	chr7_150551324_C_T	0.00831593	0.726469	0.00934276	0.737226	0.00551191	0.912199	5.02256e-05	0.791482	5.52903e-05	0.801977	0.0217047	0.926213	0.000173051	0.903797	0.000195722	0.912578	0.000117756	0.949927	1.01462e-06	0.919251	1.12645e-06	0.928114	0.000893977	0.794577	0.0010083	0.803647	FALSE
chr7	150551710	C	G	chr7_150551710_C_G	0.041426	0.31449	0.041426	0.324223	0.017021	0.298875	0.000652184	0.297317	0.000652184	0.307089	0.0637328	0.833272	0.00280532	0.617536	0.00280532	0.630664	0.00103785	0.756503	4.23819e-05	0.544349	4.23819e-05	0.558214	0.00762501	0.30963	0.00762501	0.319526	FALSE
chr7	150552846	A	T	chr7_150552846_A_T	-0.0347122	0.290689	0.0474237	0.285906	0.0167016	0.30479	-0.000668947	0.28026	0.000823409	0.276358	0.256209	0.527611	-0.00926478	0.353179	0.0127488	0.347311	0.00416285	0.437661	-0.000172558	0.326194	0.000214893	0.320095	-0.00814107	0.218971	0.0116916	0.215379	FALSE
chr7	150552912	A	G	chr7_150552912_A_G	0.265054	0.0305011	0.265054	0.0311615	0.0533233	0.0341331	0.0177786	0.0295657	0.0177786	0.0301862	0.326691	0.451482	0.0904514	0.0679713	0.0904514	0.0690628	0.0175524	0.096924	0.00592293	0.0460363	0.00592293	0.0467099	0.0682837	0.0186057	0.0682837	0.018811	TRUE
chr7	150552967	A	G	chr7_150552967_A_G	0.0327753	0.423618	0.033555	0.430725	0.00969985	0.611616	0.000358883	0.481756	0.000364564	0.490453	0.261014	0.522161	0.0102577	0.439491	0.0104738	0.446944	0.00257854	0.565717	0.000114866	0.476298	0.00011644	0.485409	0.00797752	0.338718	0.00824428	0.345216	FALSE
chr7	150556350	C	G	chr7_150556350_C_G	-0.000512967	0.943746	0.00162213	0.945981	0.00439693	0.962983	-2.67963e-06	0.965826	6.81009e-06	0.968077	0.137458	0.697064	-5.38793e-05	0.898049	0.000225355	0.900668	0.000572167	0.841319	-2.74373e-07	0.931624	9.09647e-07	0.934237	-6.6691e-05	0.907612	0.000384267	0.910025	FALSE
chr7	150556548	G	A	chr7_150556548_G_A	-0.0219835	0.52005	0.0228056	0.510557	0.00850424	0.686043	-0.000216349	0.57971	0.000221232	0.569412	0.303266	0.474356	-0.00597179	0.510586	0.00626633	0.500928	0.00247008	0.571801	-5.67426e-05	0.550559	5.84923e-05	0.540267	-0.00572749	0.421966	0.00594026	0.413089	FALSE
chr7	150556825	A	G	chr7_150556825_A_G	0.0133786	0.631094	0.0142037	0.640949	0.00834691	0.698219	0.000142721	0.652168	0.000147971	0.662612	0.487021	0.317432	0.00645145	0.477627	0.00689479	0.486214	0.00402307	0.450132	6.69908e-05	0.522782	6.98115e-05	0.532242	0.00328215	0.543293	0.00345047	0.552124	FALSE
chr7	150556980	G	A	chr7_150556980_G_A	-0.0127836	0.352623	0.0432739	0.351481	0.0157155	0.344513	-0.000260904	0.343784	0.000902093	0.342623	0.521071	0.293688	-0.00886195	0.261927	0.0258999	0.260557	0.00874932	0.245691	-0.000192745	0.271128	0.000557191	0.270018	-0.00237547	0.300729	0.00913984	0.299806	FALSE
chr7	150557075	A	G	chr7_150557075_A_G	0.00427722	0.486653	0.0271837	0.488568	0.00857733	0.686834	8.53165e-05	0.559355	0.000262681	0.561574	0.503922	0.305657	0.00140625	0.382293	0.0152977	0.381756	0.00431578	0.429765	4.03191e-05	0.458467	0.000146675	0.458565	0.00109405	0.437292	0.00572114	0.438323	FALSE
chr7	150557118	A	G	chr7_150557118_A_G	0.0530555	0.246021	0.0530555	0.254048	0.0162988	0.31808	0.00096244	0.254317	0.00096244	0.261356	0.491838	0.31482	0.0249272	0.210125	0.0249272	0.217739	0.00780033	0.264193	0.000447419	0.216436	0.000447419	0.223755	0.013254	0.185895	0.013254	0.192223	FALSE
chr7	150557144	T	A	chr7_150557144_T_A	0.0211773	0.499839	0.0211773	0.513795	0.00848709	0.690131	0.000164788	0.572524	0.000164788	0.587045	0.472809	0.328809	0.00936067	0.386868	0.00936067	0.399124	0.00404509	0.447823	7.33719e-05	0.454693	7.33719e-05	0.468572	0.00550995	0.402648	0.00550995	0.41458	FALSE
chr7	150563832	A	C	chr7_150563832_A_C	-0.00251399	0.839755	0.00529888	0.831177	0.00567988	0.899236	-1.20355e-05	0.874557	3.06166e-05	0.865862	0.195705	0.610719	-0.000436003	0.783228	0.000932536	0.774928	0.00108097	0.748302	-2.03386e-06	0.823548	5.34678e-06	0.815869	-0.00058434	0.757991	0.00133064	0.750435	FALSE
chr7	150563910	C	T	chr7_150563910_C_T	-0.0225129	0.527319	0.0225129	0.514545	0.0115682	0.515155	-0.000341845	0.516712	0.000341845	0.504381	0.224927	0.570893	-0.00520933	0.552248	0.00520933	0.538604	0.00265312	0.567221	-7.99691e-05	0.537493	7.99691e-05	0.524	-0.00562428	0.426909	0.00562428	0.415088	FALSE
chr7	150563999	C	G	chr7_150563999_C_G	0.0162901	0.583074	0.0174255	0.593067	0.0113977	0.507037	0.000231962	0.553235	0.000240768	0.563548	0.256302	0.531617	0.00522827	0.540746	0.0054629	0.550581	0.00315521	0.523956	7.67046e-05	0.525925	7.85243e-05	0.535705	0.00399193	0.48392	0.00429681	0.493074	FALSE
chr7	150564017	C	T	chr7_150564017_C_T	-0.0330174	0.403915	0.0330174	0.392421	0.0177977	0.278406	-0.000615441	0.348721	0.000615441	0.338501	0.256989	0.530696	-0.00903093	0.434135	0.00903093	0.421408	0.00489548	0.402836	-0.000179342	0.379438	0.000179342	0.367724	-0.0083332	0.309056	0.0083332	0.299177	FALSE
chr7	150564156	G	C	chr7_150564156_G_C	0.0872671	0.144241	0.0872671	0.147961	0.0158182	0.322053	0.00142731	0.185637	0.00142731	0.190582	0.313419	0.466913	0.0277098	0.197928	0.0277098	0.204511	0.00501288	0.389103	0.000457282	0.209684	0.000457282	0.217184	0.0219493	0.0982331	0.0219493	0.101439	FALSE
chr7	150564240	C	T	chr7_150564240_C_T	-0.271285	0.027194	0.271285	0.0268462	0.0428833	0.053075	-0.0128239	0.0344151	0.0128239	0.0342062	0.285469	0.497391	-0.0867774	0.074359	0.0867774	0.0731483	0.0127871	0.151109	-0.00417967	0.056134	0.00417967	0.0557395	-0.069265	0.0161017	0.069265	0.0161582	FALSE
chr7	150564401	T	A	chr7_150564401_T_A	0.0173526	0.552335	0.0173526	0.5651	0.00618374	0.862802	0.000112081	0.650444	0.000112081	0.66465	0.254674	0.532628	0.00433766	0.525131	0.00433766	0.538987	0.00161266	0.675918	2.84487e-05	0.603661	2.84487e-05	0.61824	0.00436509	0.45174	0.00436509	0.464107	FALSE
chr7	150564431	G	C	chr7_150564431_G_C	0.0070602	0.716762	0.00935228	0.724988	0.00536624	0.927001	3.40816e-05	0.797625	4.89124e-05	0.806312	0.237757	0.553205	0.00183691	0.641464	0.00230087	0.649631	0.00125775	0.72084	8.89075e-06	0.719261	1.18927e-05	0.727433	0.00178954	0.616351	0.00235165	0.624715	FALSE
chr7	150566821	A	G	chr7_150566821_A_G	0.0156037	0.603131	0.0162847	0.612405	0.0099488	0.594172	0.000142852	0.624698	0.000151342	0.635382	0.0623958	0.835878	0.000997564	0.77874	0.00105302	0.787171	0.000630971	0.829782	9.06323e-06	0.769454	9.75451e-06	0.778328	0.00290582	0.585244	0.00301062	0.593897	FALSE
chr7	150566901	G	A	chr7_150566901_G_A	-0.0125781	0.638512	0.014234	0.629591	0.0103325	0.565745	-0.000126122	0.628245	0.000146665	0.618858	0.0889404	0.784355	-0.00110551	0.750915	0.00123312	0.743017	0.000884521	0.781457	-1.08146e-05	0.736666	1.23977e-05	0.728505	-0.00258983	0.579498	0.00296775	0.571079	FALSE
chr7	150567515	C	T	chr7_150567515_C_T	-0.0739773	0.180504	0.0739773	0.175198	0.0160885	0.314869	-0.00121266	0.212752	0.00121266	0.207069	0.264285	0.521234	-0.0196073	0.265305	0.0196073	0.25641	0.00420738	0.43432	-0.00031873	0.261937	0.00031873	0.252758	-0.0189212	0.124253	0.0189212	0.120073	FALSE
chr7	150567557	C	T	chr7_150567557_C_T	0.310295	0.0205052	0.310295	0.0206535	0.0750335	0.0119564	0.025471	0.0145607	0.025471	0.0146685	0.349582	0.429963	0.113652	0.0470186	0.113652	0.0477717	0.0265303	0.0430098	0.0094116	0.0237599	0.0094116	0.0238264	0.0786398	0.0115099	0.0786398	0.0116596	TRUE
chr7	150568283	G	T	chr7_150568283_G_T	-0.074453	0.180728	0.074453	0.175566	0.0469464	0.0413708	-0.00354476	0.095019	0.00354476	0.0941852	0.161327	0.662978	-0.0129968	0.358088	0.0129968	0.346798	0.00771234	0.270474	-0.000626035	0.193675	0.000626035	0.187927	-0.0183035	0.133642	0.0183035	0.129152	FALSE
chr7	150568387	T	C	chr7_150568387_T_C	0.0339322	0.370469	0.0362646	0.378243	0.0122551	0.464218	0.00051722	0.387597	0.000531067	0.39572	0.177497	0.63799	0.00677973	0.477663	0.00727462	0.485748	0.00229741	0.600291	0.000109778	0.462646	0.000112717	0.471687	0.00818076	0.297262	0.0088445	0.303851	FALSE
chr7	150568920	C	T	chr7_150568920_C_T	-0.00542789	0.371499	0.0343949	0.3697	0.0163916	0.306747	-5.59811e-05	0.336521	0.000566689	0.334872	0.159395	0.666544	-0.00189712	0.508053	0.00566342	0.50416	0.00267096	0.563401	-2.67806e-05	0.450449	9.50839e-05	0.447158	-0.00201343	0.300006	0.00827286	0.297358	FALSE
chr7	150569432	C	T	chr7_150569432_C_T	-0.0866717	0.145408	0.0866717	0.141515	0.0303998	0.105171	-0.00264226	0.118385	0.00264226	0.116231	0.384001	0.399609	-0.0340091	0.170884	0.0340091	0.16514	0.0116751	0.162881	-0.00103536	0.128004	0.00103536	0.125404	-0.0223558	0.0994408	0.0223558	0.0963726	FALSE
chr7	150569644	G	T	chr7_150569644_G_T	-0.0682007	0.194997	0.0682007	0.189095	0.0197191	0.227473	-0.00135493	0.194089	0.00135493	0.189433	0.407138	0.380015	-0.0280456	0.201033	0.0280456	0.193866	0.00803713	0.253558	-0.000557479	0.19009	0.000557479	0.18417	-0.0177208	0.134956	0.0177208	0.130161	FALSE
chr7	150579775	C	T	chr7_150579775_C_T	0.0117533	0.594309	0.0156487	0.604099	0.00568329	0.906878	6.86379e-05	0.700018	8.8717e-05	0.710064	0.498758	0.312513	0.00518089	0.435179	0.00749982	0.44297	0.00281911	0.539808	3.04165e-05	0.5464	4.23696e-05	0.554886	0.00300586	0.501379	0.00380933	0.510038	FALSE
chr7	150580223	C	G	chr7_150580223_C_G	0.00464855	0.457483	0.0305688	0.455205	0.00921254	0.641354	0.000131105	0.51604	0.000347473	0.513168	0.642874	0.223082	0.00434373	0.303441	0.0203306	0.300746	0.00598229	0.338179	0.000101197	0.373655	0.000234261	0.370541	0.000225479	0.432262	0.00557664	0.431421	FALSE
chr7	150580223	C	T	chr7_150580223_C_T	-0.0180444	0.590432	0.0180444	0.57658	0.00914826	0.643104	-0.00018727	0.617604	0.00018727	0.602687	0.639973	0.225127	-0.0116442	0.403874	0.0116442	0.392145	0.00582357	0.343246	-0.000119608	0.45867	0.000119608	0.445627	-0.0035378	0.557748	0.0035378	0.544616	FALSE
chr7	150580283	G	A	chr7_150580283_G_A	-0.0129373	0.62042	0.0160252	0.613843	0.00881102	0.663067	-0.0001446	0.63921	0.000162256	0.632322	0.640597	0.224973	-0.00818314	0.420691	0.010136	0.415132	0.00567665	0.35612	-9.23765e-05	0.473846	0.000103338	0.467511	-0.00255014	0.587709	0.0031313	0.581849	FALSE
chr7	150580299	T	C	chr7_150580299_T_C	0.030095	0.397691	0.030095	0.409662	0.0115806	0.501174	0.000347658	0.424252	0.000347658	0.436545	0.646765	0.221514	0.018998	0.257707	0.018998	0.266658	0.00745621	0.27413	0.000217547	0.299244	0.000217547	0.310277	0.00614034	0.368385	0.00614034	0.380028	FALSE
chr7	150580316	G	C	chr7_150580316_G_C	-0.028575	0.431399	0.028575	0.418581	0.0150116	0.351535	-0.000436105	0.390579	0.000436105	0.378424	0.637753	0.226748	-0.0180787	0.277004	0.0180787	0.267493	0.00949004	0.210882	-0.000273516	0.279356	0.000273516	0.26962	-0.00566715	0.400529	0.00566715	0.388584	FALSE
chr7	150580466	G	A	chr7_150580466_G_A	-0.0269677	0.445535	0.0296775	0.437291	0.0139758	0.394013	-0.000421979	0.434461	0.000451837	0.426996	0.59667	0.251458	-0.0162568	0.305496	0.0180265	0.299457	0.00833395	0.245708	-0.000256672	0.319151	0.000276172	0.313289	-0.00607682	0.393458	0.0065246	0.385072	FALSE
chr7	150584887	C	T	chr7_150584887_C_T	-0.112713	0.1124	0.112713	0.109975	0.0256751	0.149902	-0.00311628	0.116766	0.00311628	0.115329	0.257315	0.52934	-0.0307932	0.201812	0.0307932	0.195441	0.00677725	0.307442	-0.000860591	0.164269	0.000860591	0.16034	-0.0285231	0.0747653	0.0285231	0.072598	FALSE
chr7	150585176	C	T	chr7_150585176_C_T	-0.00205777	0.799222	0.0070681	0.794941	0.00623392	0.836516	-3.29061e-05	0.823092	5.98732e-05	0.817846	0.409459	0.379489	-0.00125887	0.668126	0.00284477	0.662978	0.00266389	0.567176	-1.74828e-05	0.717793	2.60075e-05	0.711977	-0.000412849	0.720225	0.00173079	0.71581	FALSE
chr7	150585189	C	T	chr7_150585189_C_T	0.00730466	0.617196	0.0166691	0.615692	0.0108054	0.548359	0.000183255	0.597943	0.00026608	0.595685	0.408733	0.380081	0.00192705	0.512166	0.00611348	0.509848	0.00424315	0.433521	5.50549e-05	0.512085	9.23289e-05	0.510479	0.00182448	0.522084	0.00423806	0.520777	FALSE
chr7	150585486	G	A	chr7_150585486_G_A	-0.122212	0.110185	0.122212	0.108374	0.0235669	0.173499	-0.00315273	0.133768	0.00315273	0.131991	0.425114	0.366815	-0.0520345	0.130392	0.0520345	0.127547	0.00986291	0.205256	-0.00130813	0.134999	0.00130813	0.132579	-0.030157	0.0797586	0.030157	0.0777988	FALSE
chr7	150586052	A	G	chr7_150586052_A_G	0.0959257	0.125204	0.0959257	0.128138	0.0192923	0.239708	0.00193012	0.151963	0.00193012	0.155056	0.286117	0.497471	0.0280447	0.19226	0.0280447	0.199105	0.00544873	0.363141	0.000553917	0.186747	0.000553917	0.192618	0.0243216	0.0845334	0.0243216	0.086952	FALSE
chr7	150586435	T	C	chr7_150586435_T_C	0.0323912	0.393048	0.0323912	0.404447	0.01259	0.447631	0.000446263	0.398274	0.000446263	0.410065	0.262891	0.527141	0.00851239	0.423954	0.00851239	0.436555	0.00332168	0.502105	0.000116893	0.417379	0.000116893	0.430208	0.00802198	0.305134	0.00802198	0.315177	FALSE
chr7	150586491	T	C	chr7_150586491_T_C	0.0216475	0.499041	0.0216475	0.51293	0.00778911	0.742359	0.000168761	0.580359	0.000168761	0.595218	0.275178	0.512261	0.00578336	0.49185	0.00578336	0.505214	0.00206081	0.615742	4.33748e-05	0.551324	4.33748e-05	0.565536	0.00551948	0.402024	0.00551948	0.414057	FALSE
chr7	150586685	T	C	chr7_150586685_T_C	-0.00421207	0.710364	0.0108592	0.706601	0.00775828	0.741149	-6.31337e-05	0.729631	0.00010254	0.724895	0.308354	0.475044	-0.000827874	0.614908	0.00363019	0.611218	0.00236058	0.591359	-1.6335e-05	0.65346	3.29418e-05	0.649177	-0.00103847	0.616744	0.00266764	0.613808	FALSE
chr7	150586759	T	C	chr7_150586759_T_C	-0.0168757	0.574833	0.0183282	0.564363	0.0219322	0.191272	-0.000395961	0.424598	0.000421406	0.415951	0.306914	0.476561	-0.00592703	0.508921	0.00623638	0.498831	0.00682417	0.3011	-0.000138577	0.406987	0.000143996	0.397722	-0.00452705	0.458984	0.0049272	0.449714	FALSE
chr7	150586765	T	C	chr7_150586765_T_C	0.0232652	0.49523	0.0239895	0.505203	0.0255026	0.149455	0.000708503	0.34661	0.000720376	0.35264	0.311533	0.471656	0.0082116	0.454906	0.0083643	0.46478	0.00831234	0.252233	0.000253716	0.340478	0.000256219	0.348329	0.00586405	0.395322	0.00605142	0.404595	FALSE
chr7	150586814	C	T	chr7_150586814_C_T	0.00873398	0.644595	0.0142756	0.648895	0.0101576	0.586801	0.000152631	0.631973	0.000201483	0.635507	0.309243	0.474293	0.00401368	0.571726	0.00527762	0.574927	0.00337434	0.507126	6.75154e-05	0.577098	7.87909e-05	0.578889	0.00241199	0.535937	0.00384744	0.538754	FALSE
chr7	150586924	C	T	chr7_150586924_C_T	0.000675298	0.848956	0.00498899	0.846602	0.0052954	0.925438	5.70532e-06	0.887753	2.93421e-05	0.885016	0.298009	0.485451	0.000318548	0.744393	0.0013738	0.742438	0.00158506	0.676149	2.47941e-06	0.797606	8.20795e-06	0.794876	0.000115915	0.770794	0.00125284	0.768352	FALSE
chr7	150586947	T	A	chr7_150586947_T_A	0.0862133	0.138619	0.0862133	0.14271	0.0203252	0.215251	0.00176551	0.152756	0.00176551	0.156039	0.321211	0.460644	0.0278834	0.188463	0.0278834	0.195	0.00649919	0.312078	0.000567809	0.176265	0.000567809	0.182074	0.0222764	0.0925848	0.0222764	0.0961509	FALSE
chr7	150587112	C	T	chr7_150587112_C_T	0.0165832	0.376656	0.0367947	0.379159	0.009709	0.610543	0.000228516	0.442574	0.000391644	0.445146	0.33393	0.447235	0.00441563	0.3702	0.0117477	0.37238	0.00326362	0.505687	6.375e-05	0.414679	0.000124602	0.417416	0.00394747	0.284579	0.00929546	0.28717	FALSE
chr7	150587154	G	T	chr7_150587154_G_T	-0.0351177	0.292785	0.0469753	0.287141	0.0135688	0.411468	-0.000597059	0.321269	0.0007083	0.315622	0.324871	0.456446	-0.0100261	0.316855	0.0142783	0.310581	0.00418849	0.436813	-0.000161966	0.328603	0.000201857	0.321702	-0.00900646	0.215494	0.0118964	0.210797	FALSE
chr7	150587329	G	A	chr7_150587329_G_A	-0.00103162	0.782621	0.00731911	0.784604	0.00652092	0.844639	-1.30811e-05	0.821856	4.97088e-05	0.824319	0.351344	0.430545	-0.000263693	0.647121	0.00267244	0.649611	0.00228692	0.592716	-4.0242e-06	0.701544	1.81106e-05	0.703996	-0.000149261	0.694829	0.00183559	0.697	FALSE
chr7	150587354	G	A	chr7_150587354_G_A	-0.0169435	0.58532	0.0169435	0.572108	0.0120365	0.475519	-0.000212049	0.544672	0.000212049	0.531057	0.352929	0.428907	-0.00592552	0.494597	0.00592552	0.481519	0.00415916	0.436536	-7.29753e-05	0.484633	7.29753e-05	0.471042	-0.004219	0.486304	0.004219	0.473863	FALSE
chr7	150587526	A	T	chr7_150587526_A_T	-0.00544806	0.855532	0.00544806	0.841508	0.00662095	0.820719	-3.22092e-05	0.892545	3.22092e-05	0.878508	0.379061	0.404735	-0.00208547	0.719466	0.00208547	0.706306	0.00255536	0.565934	-1.25305e-05	0.770519	1.25305e-05	0.756898	-0.0014418	0.769126	0.0014418	0.755362	FALSE
chr7	150587561	A	G	chr7_150587561_A_G	0.00137021	0.923061	0.00211872	0.929071	0.00658904	0.825671	7.83475e-06	0.94035	1.16409e-05	0.946268	0.378167	0.405548	0.000523487	0.812704	0.000830792	0.816269	0.00243008	0.575195	2.99268e-06	0.850577	4.55746e-06	0.853693	0.00039697	0.869021	0.000603395	0.874731	FALSE
chr7	150587595	C	T	chr7_150587595_C_T	0.00373363	0.618865	0.0142914	0.624754	0.0133949	0.414288	5.53905e-05	0.552588	0.000185663	0.560112	0.382346	0.401709	0.00149303	0.498369	0.00539974	0.505074	0.0050701	0.381374	2.1358e-05	0.471803	6.95631e-05	0.478842	0.00102895	0.505146	0.0037474	0.511279	FALSE
chr7	150595062	T	C	chr7_150595062_T_C	-0.0545699	0.232669	0.0647135	0.229729	0.0257299	0.157462	-0.00196921	0.193196	0.00210459	0.191479	0.253326	0.532151	-0.0153568	0.309539	0.01766	0.30427	0.00676412	0.306376	-0.000552749	0.237012	0.00058349	0.233956	-0.0146053	0.172445	0.0168347	0.169747	FALSE
chr7	150595106	A	G	chr7_150595106_A_G	0.163002	0.0598636	0.163002	0.0610207	0.0341867	0.0853506	0.0060773	0.0640065	0.0060773	0.0646363	0.296121	0.48291	0.049856	0.11791	0.049856	0.120953	0.0103408	0.194323	0.00189954	0.0910956	0.00189954	0.0922939	0.0414786	0.0379228	0.0414786	0.0388422	FALSE
chr7	150595392	T	G	chr7_150595392_T_G	-0.0284843	0.441642	0.0299058	0.432865	0.0141259	0.388137	-0.000466712	0.422135	0.000482965	0.413685	0.269484	0.512587	-0.0079366	0.455436	0.00835299	0.445911	0.00391426	0.456517	-0.000135894	0.429972	0.000140654	0.420505	-0.00723439	0.347678	0.0075996	0.339612	FALSE
chr7	150595457	C	T	chr7_150595457_C_T	-0.0996028	0.124907	0.0996028	0.121936	0.0222783	0.191959	-0.0023813	0.138299	0.0023813	0.135842	0.266982	0.51555	-0.0270518	0.210548	0.0270518	0.203846	0.00607382	0.335906	-0.000658854	0.184748	0.000658854	0.179552	-0.0256808	0.082816	0.0256808	0.0802371	FALSE
chr7	150595613	A	G	chr7_150595613_A_G	-0.0713279	0.210427	0.0798008	0.208523	0.0320735	0.105014	-0.00325583	0.15909	0.00338171	0.158002	0.232845	0.556863	-0.0191917	0.301457	0.020949	0.29628	0.00769868	0.275994	-0.000856979	0.212901	0.000883086	0.210829	-0.017743	0.155518	0.0199787	0.153527	FALSE
chr7	150595679	C	T	chr7_150595679_C_T	-0.0345991	0.374023	0.0345991	0.362108	0.0122411	0.465655	-0.000419219	0.394945	0.000419219	0.382573	0.217554	0.576571	-0.00744158	0.44793	0.00744158	0.435152	0.00270194	0.551544	-9.15626e-05	0.443038	9.15626e-05	0.429669	-0.00838243	0.297042	0.00838243	0.287098	FALSE
chr7	150595721	T	G	chr7_150595721_T_G	0.0298215	0.456888	0.0315056	0.464225	0.0166096	0.310265	0.000683882	0.412452	0.000700555	0.418824	0.218916	0.574953	0.00802016	0.494435	0.00835861	0.502483	0.00384952	0.466353	0.000191849	0.44212	0.0001952	0.450613	0.00727091	0.380095	0.00760119	0.387455	FALSE
chr7	150595753	G	A	chr7_150595753_G_A	-0.0198523	0.545778	0.0232549	0.538523	0.017748	0.286518	-0.00054066	0.453605	0.000600846	0.447941	0.202466	0.598001	-0.00520176	0.559009	0.00585015	0.550504	0.00383709	0.468695	-0.000148226	0.484925	0.000159695	0.477926	-0.00499547	0.451456	0.0058434	0.444672	FALSE
chr7	150603305	A	G	chr7_150603305_A_G	-0.00421696	0.820746	0.00609258	0.812584	0.00575556	0.868634	-1.26393e-05	0.879902	3.08451e-05	0.872244	0.113487	0.73989	-0.000670696	0.814741	0.000875064	0.807368	0.000617174	0.83601	-1.99672e-06	0.863512	3.98043e-06	0.856399	-0.000897153	0.758382	0.00137352	0.750867	FALSE
chr7	150603336	A	G	chr7_150603336_A_G	0.00218057	0.817423	0.00590103	0.824343	0.00720789	0.779815	7.09811e-06	0.827925	4.34709e-05	0.834352	0.119459	0.729763	0.000338139	0.800659	0.00077309	0.807605	0.000849288	0.794321	1.32564e-06	0.819277	5.5779e-06	0.826231	0.000439843	0.75537	0.0012846	0.762052	FALSE
chr7	150603360	T	C	chr7_150603360_T_C	-0.00685001	0.706231	0.0104766	0.697398	0.00808148	0.712805	-6.53868e-05	0.719531	8.5888e-05	0.709419	0.129111	0.7128	-0.000282295	0.750943	0.00121181	0.742864	0.000930849	0.776243	-3.5889e-06	0.769194	8.84352e-06	0.760258	-0.00127983	0.648014	0.00219128	0.639846	FALSE
chr7	150603525	T	A	chr7_150603525_T_A	0.00627254	0.794159	0.00627254	0.807196	0.00437536	0.977786	2.72039e-05	0.871907	2.72039e-05	0.885321	0.161305	0.660275	0.000828162	0.779969	0.000828162	0.793211	0.000758726	0.812814	3.84055e-06	0.838581	3.84055e-06	0.851909	0.0014021	0.731107	0.0014021	0.744099	FALSE
chr7	150603647	G	A	chr7_150603647_G_A	0.0238567	0.486798	0.0238567	0.499657	0.00928211	0.636036	0.00027452	0.528236	0.00027452	0.54108	0.185592	0.623232	0.00428274	0.569176	0.00428274	0.582534	0.00184666	0.658433	5.48814e-05	0.580287	5.48814e-05	0.593999	0.00551154	0.413709	0.00551154	0.425585	FALSE
chr7	150603693	T	C	chr7_150603693_T_C	-0.0174174	0.27531	0.0508011	0.274077	0.0134192	0.415785	-0.00041276	0.310285	0.000731625	0.309067	0.192607	0.613234	-0.00579413	0.39953	0.0120279	0.39821	0.00268221	0.570944	-0.00012242	0.400542	0.000180862	0.398589	-0.00435397	0.224947	0.0118202	0.223522	FALSE
chr7	150603788	C	T	chr7_150603788_C_T	0.146913	0.0744106	0.146913	0.0756918	0.0350537	0.0836794	0.00592948	0.0722264	0.00592948	0.0728442	0.237344	0.553778	0.0401531	0.169463	0.0401531	0.174069	0.00898081	0.245829	0.00168027	0.121603	0.00168027	0.124273	0.0356479	0.0521994	0.0356479	0.0535166	FALSE
chr7	150604074	T	C	chr7_150604074_T_C	0.0150436	0.606672	0.0153324	0.616951	0.009091	0.650475	0.000134261	0.633174	0.000136973	0.643934	0.232802	0.55833	0.0043343	0.589476	0.00440828	0.59844	0.0021194	0.614908	3.90042e-05	0.615699	3.96989e-05	0.625485	0.00367753	0.518456	0.00375693	0.528092	FALSE
chr7	150604090	A	G	chr7_150604090_A_G	0.00101488	0.597729	0.0157604	0.600014	0.0105277	0.558693	3.25217e-05	0.585601	0.000172402	0.588549	0.238965	0.550339	0.000283312	0.602883	0.00294901	0.604858	0.00238051	0.584619	5.59988e-06	0.59245	3.1698e-05	0.595103	0.00044937	0.499208	0.00395224	0.50185	FALSE
chr7	150604284	T	C	chr7_150604284_T_C	0.0946511	0.134571	0.0946511	0.138103	0.0295604	0.1148	0.00321431	0.115664	0.00321431	0.117518	0.218656	0.575702	0.0244464	0.24088	0.0244464	0.24887	0.00716897	0.300748	0.000923615	0.175922	0.000923615	0.180924	0.0231847	0.0957471	0.0231847	0.0990785	FALSE
chr7	150608492	A	C	chr7_150608492_A_C	-0.0107666	0.551077	0.0190581	0.547494	0.011853	0.48702	-0.000125648	0.539433	0.000234064	0.535735	0.0215523	0.926575	-0.000336481	0.866462	0.000402161	0.863574	0.000248846	0.913633	-4.02324e-06	0.838804	4.86749e-06	0.835868	-0.00168792	0.67458	0.00204678	0.670402	FALSE
chr7	150608519	T	A	chr7_150608519_T_A	-0.0193746	0.545318	0.0193746	0.532172	0.00734266	0.774659	-0.000139684	0.628344	0.000139684	0.614032	0.0237753	0.920929	-0.000471341	0.856059	0.000471341	0.843282	0.000180761	0.932779	-3.48681e-06	0.867953	3.48681e-06	0.854634	-0.00234212	0.641352	0.00234212	0.628852	FALSE
chr7	150608582	G	A	chr7_150608582_G_A	-0.0148166	0.639321	0.0148166	0.62558	0.00951816	0.621789	-0.000203607	0.632602	0.000203607	0.619062	0.0258999	0.9159	-0.00048809	0.867208	0.00048809	0.854365	0.000284731	0.906283	-7.28924e-06	0.842183	7.28924e-06	0.829049	-0.00223574	0.670979	0.00223574	0.65789	FALSE
chr7	150608585	C	G	chr7_150608585_C_G	-0.00949195	0.683644	0.0118516	0.67391	0.00797049	0.73143	-7.99134e-05	0.708558	9.88119e-05	0.698595	0.0261794	0.915221	-0.000321071	0.882768	0.00033692	0.87502	0.000204465	0.924822	-2.60729e-06	0.885401	2.73423e-06	0.8775	-0.0015196	0.729249	0.00158947	0.720478	FALSE
chr7	150608598	A	C	chr7_150608598_A_C	-0.0735293	0.181545	0.0735293	0.176048	0.0179494	0.286573	-0.00144542	0.204241	0.00144542	0.199361	0.0258412	0.916076	-0.00207891	0.68344	0.00207891	0.670146	0.000529451	0.850926	-4.50165e-05	0.588617	4.50165e-05	0.574385	-0.00896359	0.294496	0.00896359	0.285013	FALSE
chr7	150608654	T	C	chr7_150608654_T_C	0.0302186	0.351645	0.0404523	0.356316	0.0122604	0.472858	0.000528559	0.380039	0.000624691	0.384433	0.0334662	0.898007	0.00134127	0.735674	0.00142438	0.7449	0.00043146	0.873338	2.24887e-05	0.686937	2.32695e-05	0.696978	0.00523683	0.421335	0.00575131	0.430451	FALSE
chr7	150612750	T	C	chr7_150612750_T_C	-0.00349201	0.727946	0.00936992	0.722476	0.00631467	0.843205	-1.35549e-05	0.77923	6.09363e-05	0.773773	0.357024	0.421747	-0.00141779	0.600561	0.00325134	0.594002	0.00224707	0.595328	-6.17601e-06	0.667304	2.09561e-05	0.66082	-0.000795529	0.625827	0.00244057	0.620362	FALSE
chr7	150612854	T	C	chr7_150612854_T_C	-0.0114291	0.693677	0.0114291	0.679954	0.00740041	0.772239	-8.29887e-05	0.732568	8.29887e-05	0.718236	0.416501	0.371399	-0.00469774	0.541937	0.00469774	0.528156	0.0030935	0.515956	-3.41134e-05	0.599696	3.41134e-05	0.5852	-0.00289947	0.587819	0.00289947	0.574967	FALSE
chr7	150612958	C	T	chr7_150612958_C_T	-0.0371763	0.353234	0.0371763	0.341722	0.0117711	0.488782	-0.000435986	0.389656	0.000435986	0.377407	0.458415	0.340009	-0.0169404	0.288538	0.0169404	0.278825	0.0054144	0.364793	-0.000199398	0.324317	0.000199398	0.312939	-0.00950506	0.265003	0.00950506	0.255462	FALSE
chr7	150612981	C	T	chr7_150612981_C_T	0.00247968	0.824142	0.00584811	0.822929	0.0088802	0.664642	2.10539e-05	0.810094	5.09098e-05	0.809244	0.465341	0.335284	0.00119564	0.63727	0.00275373	0.637432	0.00412241	0.438627	1.01405e-05	0.653056	2.39318e-05	0.652565	0.00071931	0.735189	0.00148149	0.73513	FALSE
chr7	150613151	C	A	chr7_150613151_C_A	-0.0320938	0.425045	0.0320938	0.413182	0.0174116	0.28266	-0.000546567	0.385386	0.000546567	0.375248	0.490107	0.318602	-0.015718	0.335508	0.015718	0.325383	0.00862557	0.237434	-0.000269109	0.314523	0.000269109	0.304954	-0.00820617	0.333664	0.00820617	0.323329	FALSE
chr7	150613376	C	T	chr7_150613376_C_T	0.00684046	0.749721	0.00847826	0.759575	0.0110075	0.53352	6.17388e-05	0.713579	8.93497e-05	0.723676	0.404922	0.380835	0.00258643	0.605222	0.00331322	0.615126	0.00450808	0.417141	2.30382e-05	0.596411	3.52908e-05	0.606353	0.00178637	0.654685	0.00216111	0.664442	FALSE
chr7	150613384	G	A	chr7_150613384_G_A	-0.00119976	0.758788	0.00818824	0.757709	0.00805022	0.720767	-3.22225e-05	0.763531	7.72641e-05	0.761846	0.40131	0.383718	-0.000736073	0.599628	0.00333901	0.598287	0.00328239	0.504116	-1.55199e-05	0.632086	3.22913e-05	0.630034	-0.000252473	0.659532	0.002123	0.658672	FALSE
chr7	150613413	A	T	chr7_150613413_A_T	0.0081813	0.744565	0.0081813	0.758092	0.00525063	0.9401	4.40407e-05	0.813978	4.40407e-05	0.827727	0.391676	0.391821	0.0031419	0.591753	0.0031419	0.605003	0.00205598	0.614576	1.69358e-05	0.679457	1.69358e-05	0.692964	0.00211029	0.645258	0.00211029	0.658096	FALSE
chr7	150614085	C	T	chr7_150614085_C_T	0.241026	0.0302711	0.241026	0.0307285	0.0720744	0.0136299	0.0178754	0.0196008	0.0178754	0.0197733	0.0977786	0.766886	0.0260233	0.219703	0.0260233	0.226944	0.00731191	0.28872	0.00197484	0.0909402	0.00197484	0.0921325	0.0486336	0.0301723	0.0486336	0.0306636	FALSE
chr7	150614415	G	A	chr7_150614415_G_A	-0.124269	0.097464	0.124269	0.0957134	0.0336896	0.0864645	-0.00434633	0.0880661	0.00434633	0.0873266	0.0476237	0.867077	-0.00606717	0.513281	0.00606717	0.500057	0.00159291	0.676327	-0.000211528	0.345522	0.000211528	0.334724	-0.0182193	0.143741	0.0182193	0.139251	FALSE
chr7	150614740	C	T	chr7_150614740_C_T	-0.000153073	0.84461	0.00528512	0.838594	0.00591221	0.875798	1.21671e-05	0.865263	3.93419e-05	0.859846	0.0569811	0.848218	-3.9302e-05	0.90499	0.000226975	0.898115	0.000319406	0.897897	2.72122e-07	0.918477	1.6115e-06	0.911788	-4.60486e-05	0.834803	0.000846341	0.828615	FALSE
chr7	150614806	T	C	chr7_150614806_T_C	-0.01566	0.637049	0.0170964	0.635612	0.0135144	0.418428	-0.000312891	0.608715	0.000327731	0.609025	0.0584706	0.845886	-0.00154453	0.791502	0.00158727	0.791512	0.000867458	0.794809	-3.02662e-05	0.745629	3.07121e-05	0.743693	-0.00329644	0.605448	0.00347428	0.603345	FALSE
chr7	150614885	T	G	chr7_150614885_T_G	-0.0114441	0.69788	0.0114441	0.684665	0.00846688	0.692045	-0.000103474	0.707222	0.000103474	0.692719	0.0692856	0.823524	-0.000911406	0.802209	0.000911406	0.788897	0.000653933	0.831163	-9.06345e-06	0.801038	9.06345e-06	0.787558	-0.00232942	0.646283	0.00232942	0.633423	FALSE
chr7	150615063	C	T	chr7_150615063_C_T	-0.0521162	0.271674	0.0521162	0.263928	0.0160841	0.32687	-0.000945434	0.277592	0.000945434	0.270058	0.0637915	0.834702	-0.00340036	0.613096	0.00340036	0.599998	0.00101732	0.764627	-6.04069e-05	0.54194	6.04069e-05	0.529014	-0.00972101	0.275273	0.00972101	0.26675	FALSE
chr7	150615098	C	T	chr7_150615098_C_T	-0.00581998	0.529673	0.0219677	0.525927	0.0176724	0.286887	6.71151e-05	0.479148	0.000367429	0.475457	0.0633168	0.835643	-0.000278534	0.734408	0.00170365	0.731559	0.00113678	0.747985	8.84634e-06	0.667909	2.99758e-05	0.66548	-0.000736777	0.500989	0.00429681	0.498595	FALSE
chr7	150615145	A	C	chr7_150615145_A_C	0.0110337	0.677038	0.0122052	0.687286	0.0146108	0.369555	0.000127638	0.606915	0.000151535	0.618138	0.0604506	0.841528	0.00068595	0.808642	0.000731543	0.818	0.000872752	0.786658	8.33733e-06	0.764375	9.26738e-06	0.773827	0.00210553	0.637016	0.00235324	0.646122	FALSE
chr7	150615219	A	G	chr7_150615219_A_G	0.0063357	0.768464	0.00742944	0.776979	0.0103917	0.566105	6.31178e-05	0.746396	7.56651e-05	0.755366	0.0550153	0.852325	0.000410688	0.853966	0.000453638	0.861957	0.000553569	0.846019	4.1843e-06	0.839879	4.67701e-06	0.848393	0.00118138	0.743478	0.00139098	0.751692	FALSE
chr7	150615283	T	C	chr7_150615283_T_C	0.0753602	0.181259	0.0753602	0.186048	0.020264	0.23465	0.00185362	0.186834	0.00185362	0.190829	0.0753434	0.812323	0.00664279	0.483523	0.00664279	0.496284	0.00173364	0.67179	0.00017908	0.391847	0.00017908	0.403099	0.0154437	0.165998	0.0154437	0.171189	FALSE
chr7	150615386	A	G	chr7_150615386_A_G	0.0137607	0.306757	0.0544063	0.308987	0.0163506	0.337858	0.00074908	0.314696	0.00124058	0.316525	0.0675659	0.826567	0.00158585	0.608074	0.00377446	0.612546	0.0011198	0.75087	6.29533e-05	0.538369	8.93311e-05	0.543341	0.00283596	0.292669	0.0102609	0.295136	FALSE
chr7	150615388	A	T	chr7_150615388_A_T	0.100714	0.120857	0.100714	0.123612	0.026173	0.149105	0.00307391	0.121021	0.00307391	0.122943	0.0819553	0.798983	0.00908393	0.407145	0.00908393	0.418985	0.00231577	0.603076	0.000294536	0.299591	0.000294536	0.308988	0.0206806	0.110304	0.0206806	0.114588	FALSE
chr7	150615561	C	G	chr7_150615561_C_G	-0.00202083	0.746368	0.00867659	0.746868	0.0168367	0.293155	-3.91543e-05	0.644846	0.000158069	0.645822	0.0566286	0.848736	4.65557e-06	0.87029	0.000397115	0.87206	0.000933901	0.774997	2.00297e-08	0.812886	7.15527e-06	0.814203	-0.000258825	0.737256	0.00153548	0.738654	FALSE
chr7	150620384	C	T	chr7_150620384_C_T	0.00743118	0.657606	0.0130477	0.660398	0.00723324	0.779295	4.01515e-05	0.715594	9.81382e-05	0.717337	0.345005	0.437062	0.00310977	0.569971	0.00444961	0.57401	0.00232172	0.585907	1.78617e-05	0.633415	3.16735e-05	0.636326	0.00192134	0.552898	0.00347111	0.556438	FALSE
chr7	150621073	G	A	chr7_150621073_G_A	-0.110407	0.105425	0.110407	0.103184	0.0486898	0.0388451	-0.00539674	0.0641613	0.00539674	0.063927	0.25112	0.536662	-0.0283734	0.202368	0.0283734	0.195663	0.0121586	0.156407	-0.00138271	0.105665	0.00138271	0.104004	-0.0281023	0.0708711	0.0281023	0.0687519	FALSE
chr7	150621713	C	T	chr7_150621713_C_T	0.00679617	0.595994	0.0163172	0.599072	0.00872545	0.675465	7.3115e-05	0.63903	0.000147734	0.642511	0.0621068	0.836779	0.000885303	0.762832	0.00119776	0.765949	0.000545422	0.848271	9.09553e-06	0.768492	1.15335e-05	0.772441	0.00182289	0.565128	0.00322657	0.568951	FALSE
chr7	150631112	G	A	chr7_150631112_G_A	-0.0259944	0.464554	0.0259944	0.451079	0.00958425	0.61742	-0.00024431	0.513108	0.00024431	0.49889	0.143478	0.689133	-0.00379715	0.587808	0.00379715	0.57469	0.00139874	0.707154	-3.59905e-05	0.601631	3.59905e-05	0.587749	-0.00600854	0.38859	0.00600854	0.376721	FALSE
chr7	150631238	A	G	chr7_150631238_A_G	-0.0184319	0.585497	0.020491	0.576919	0.0103755	0.570683	-0.00028715	0.588659	0.000300924	0.581082	0.19919	0.604741	-0.00462979	0.602852	0.00486062	0.593651	0.00227011	0.609216	-7.3394e-05	0.596854	7.49381e-05	0.587408	-0.00458898	0.487514	0.00508757	0.479621	FALSE
chr7	150631479	T	A	chr7_150631479_T_A	-0.0174607	0.56427	0.0186582	0.554114	0.00777012	0.744944	-0.000129914	0.641371	0.000137996	0.630444	0.309511	0.468703	-0.00508534	0.522224	0.00544833	0.512456	0.00249696	0.575701	-3.97842e-05	0.579812	4.22343e-05	0.570103	-0.00450641	0.463787	0.00485892	0.4549	FALSE
chr7	150632847	A	G	chr7_150632847_A_G	0.00242692	0.819512	0.00590026	0.824212	0.0101961	0.578648	2.44654e-05	0.789136	5.77799e-05	0.794383	0.261964	0.525821	0.00050952	0.726313	0.0014807	0.730881	0.00265878	0.554389	4.80829e-06	0.716346	1.41611e-05	0.721103	0.000549407	0.734803	0.00146085	0.739778	FALSE
chr7	150645332	C	T	chr7_150645332_C_T	-0.0226428	0.497347	0.0239957	0.487593	0.0241889	0.165637	-0.000579545	0.353694	0.000599649	0.346525	0.308284	0.472612	-0.00778539	0.458682	0.00807751	0.449575	0.00763761	0.270559	-0.00019848	0.35293	0.000202821	0.344556	-0.00590057	0.39464	0.00616098	0.385968	FALSE
chr7	150645697	G	A	chr7_150645697_G_A	-0.0373253	0.36727	0.0373253	0.356284	0.0177879	0.273508	-0.00066868	0.329641	0.00066868	0.320105	0.262567	0.524669	-0.00890024	0.418552	0.00890024	0.406191	0.00475588	0.404902	-0.000161062	0.367735	0.000161062	0.356056	-0.00937644	0.281907	0.00937644	0.27226	FALSE
chr7	150648059	T	C	chr7_150648059_T_C	-0.0148135	0.633738	0.0148135	0.620197	0.00878486	0.666241	-0.000161405	0.645186	0.000161405	0.631274	0.244261	0.544493	-0.00325478	0.608815	0.00325478	0.595122	0.00205109	0.617494	-3.40228e-05	0.622469	3.40228e-05	0.608846	-0.00391254	0.52328	0.00391254	0.510186	FALSE
chr7	150648222	T	C	chr7_150648222_T_C	-0.00329903	0.773633	0.00797821	0.769854	0.00609704	0.86392	-9.25269e-06	0.823391	5.03119e-05	0.820413	0.333781	0.444268	-0.0014439	0.651346	0.0028122	0.647249	0.00201017	0.624385	-5.49203e-06	0.715911	1.73542e-05	0.712582	-0.000787589	0.68857	0.00193722	0.685326	FALSE
chr7	150648228	C	T	chr7_150648228_C_T	-0.0247717	0.495052	0.0247717	0.482354	0.00875154	0.671411	-0.000233658	0.558654	0.000233658	0.545048	0.337507	0.440591	-0.00794786	0.452158	0.00794786	0.439654	0.00299951	0.530026	-7.42353e-05	0.503634	7.42353e-05	0.489788	-0.00622291	0.393897	0.00622291	0.383081	FALSE
chr7	150648604	A	G	chr7_150648604_A_G	-0.902033	0.000802475	0.902033	0.000769293	0.152223	0.000761292	-0.141141	0.000696994	0.141141	0.000690211	0.551743	0.278055	-0.499866	0.00212017	0.499866	0.00195675	0.0832903	0.00197042	-0.0775874	0.00101853	0.0775874	0.000926297	-0.222727	0.000433144	0.222727	0.000467905	TRUE
chr7	150648782	T	C	chr7_150648782_T_C	0.0171191	0.581048	0.0171191	0.594029	0.0101069	0.580289	0.000191765	0.573321	0.000191765	0.588197	0.56964	0.267243	0.00983955	0.407328	0.00983955	0.418501	0.00571654	0.352528	0.000110152	0.436124	0.000110152	0.448789	0.00383315	0.505636	0.00383315	0.518224	FALSE
chr7	150648815	T	C	chr7_150648815_T_C	0.0215493	0.500471	0.0226283	0.510752	0.0135976	0.409636	0.000325528	0.46481	0.000337305	0.474466	0.573509	0.265075	0.0120252	0.350804	0.0126415	0.359122	0.00768254	0.266421	0.000179141	0.349035	0.000185869	0.357759	0.00498754	0.42512	0.00525747	0.434371	FALSE
chr7	150648899	C	T	chr7_150648899_C_T	-0.0221385	0.307098	0.0487366	0.302363	0.0120294	0.477702	-0.000233738	0.361526	0.000637458	0.356895	0.566464	0.269189	-0.010685	0.237122	0.0264839	0.233083	0.00677896	0.300931	-0.000107117	0.284305	0.000346921	0.279488	-0.00585928	0.246323	0.0113851	0.242648	FALSE
chr7	150649042	G	A	chr7_150649042_G_A	0.0109715	0.4997	0.0228574	0.503095	0.00862424	0.679694	6.28551e-05	0.559212	0.000192476	0.561458	0.501026	0.310378	0.00568512	0.369421	0.0115028	0.37196	0.00436246	0.424102	3.34102e-05	0.435918	9.67258e-05	0.438064	0.00251679	0.4075	0.00553059	0.410037	FALSE
chr7	150657692	G	A	chr7_150657692_G_A	-0.0524476	0.258473	0.0524476	0.249649	0.019106	0.238903	-0.000999259	0.237488	0.000999259	0.231177	0.0374502	0.888326	-0.00189746	0.687277	0.00189746	0.67416	0.00070462	0.814212	-3.54475e-05	0.585861	3.54475e-05	0.571951	-0.00763136	0.319089	0.00763136	0.309136	FALSE
chr7	150657725	T	C	chr7_150657725_T_C	0.819857	0.00100495	0.819857	0.00103299	0.14598	0.000997743	0.12291	0.000742863	0.12291	0.00083681	0.219426	0.577285	0.18875	0.0185924	0.18875	0.0190933	0.0328475	0.0291334	0.028745	0.00498692	0.028745	0.00533417	0.183791	0.000857356	0.183791	0.000911049	TRUE
chr7	150663393	A	G	chr7_150663393_A_G	0.0250496	0.461961	0.0256701	0.471735	0.0161054	0.313812	0.000402897	0.419995	0.000414313	0.42923	0.0866221	0.788478	0.00169706	0.687565	0.00177187	0.69655	0.00138806	0.70339	2.65314e-05	0.615707	2.79078e-05	0.625381	0.00486368	0.430366	0.00500977	0.440027	FALSE
chr7	150668281	G	C	chr7_150668281_G_C	-0.0134474	0.684213	0.0134474	0.670022	0.00445419	0.976704	-6.39207e-05	0.812302	6.39207e-05	0.797961	0.666038	0.207101	-0.00948972	0.477743	0.00948972	0.466289	0.00297844	0.524766	-4.51514e-05	0.628126	4.51514e-05	0.613738	-0.0022532	0.671833	0.0022532	0.658968	FALSE
chr7	150676690	C	A	chr7_150676690_C_A	-0.00669012	0.746421	0.00887559	0.73904	0.00584204	0.89812	-4.05323e-05	0.808276	5.27364e-05	0.800806	0.639302	0.222467	-0.00444714	0.5057	0.00564318	0.497642	0.00376696	0.465785	-2.72734e-05	0.602944	3.39524e-05	0.593912	-0.00115439	0.699259	0.00176731	0.692362	FALSE
chr7	150676964	T	C	chr7_150676964_T_C	-0.145485	0.0745462	0.145485	0.0730739	0.0210569	0.20753	-0.00318069	0.108276	0.00318069	0.106553	0.677974	0.188874	-0.102338	0.0525248	0.102338	0.0516857	0.0141359	0.125142	-0.00221567	0.0787859	0.00221567	0.0780763	-0.0242438	0.0898475	0.0242438	0.0870842	FALSE
chr7	150677184	C	G	chr7_150677184_C_G	0.0187466	0.478729	0.0248646	0.483722	0.00908075	0.64725	0.000183127	0.541209	0.00023387	0.546473	0.612195	0.228704	0.0119284	0.324526	0.0151615	0.328095	0.00547682	0.364475	0.000108239	0.396635	0.000136728	0.400562	0.00383156	0.436439	0.00521301	0.440333	FALSE
chr7	150677327	A	G	chr7_150677327_A_G	0.00920388	0.714369	0.00920388	0.728115	0.00733269	0.767659	7.38608e-05	0.738472	7.38608e-05	0.752839	0.549725	0.270641	0.0050033	0.530315	0.0050033	0.543116	0.00408606	0.445938	4.14633e-05	0.584414	4.14633e-05	0.597711	0.0019261	0.666035	0.0019261	0.679005	FALSE
chr7	150677653	A	G	chr7_150677653_A_G	0.0112783	0.679467	0.0112783	0.693073	0.0084237	0.697327	9.89965e-05	0.685279	9.89965e-05	0.699907	0.290946	0.488506	0.00342918	0.583397	0.00342918	0.596656	0.00247893	0.575318	3.00491e-05	0.607841	3.00491e-05	0.621552	0.00283754	0.573338	0.00283754	0.586257	FALSE
chr7	150683943	C	T	chr7_150683943_C_T	0.00156359	0.702011	0.0105411	0.70544	0.0221998	0.185514	5.94694e-05	0.532661	0.000219964	0.537769	0.0891405	0.784538	5.28274e-05	0.790182	0.000862407	0.794467	0.00196403	0.633602	3.02875e-06	0.687732	1.77126e-05	0.691788	0.000227067	0.655168	0.002123	0.658947	FALSE
chr7	150685636	C	T	chr7_150685636_C_T	-0.319567	0.0165137	0.319567	0.0161761	0.0760314	0.0117783	-0.0255585	0.0129993	0.0255585	0.0128585	0.616971	0.234854	-0.198254	0.0165202	0.198254	0.0162759	0.0470025	0.0122339	-0.0159069	0.0117176	0.0159069	0.0114205	-0.0702415	0.013296	0.0702415	0.0133073	TRUE
chr7	150686429	C	G	chr7_150686429_C_G	-0.166459	0.0570815	0.166459	0.0562506	0.0413669	0.056264	-0.00723128	0.0512818	0.00723128	0.0510177	0.300802	0.479584	-0.0506303	0.114575	0.0506303	0.111924	0.0125007	0.149746	-0.00221096	0.0759655	0.00221096	0.0754102	-0.0436286	0.0348595	0.0436286	0.0342033	FALSE
chr7	150686741	T	C	chr7_150686741_T_C	0.0155858	0.580694	0.0155858	0.59442	0.009979	0.590546	0.000159558	0.573146	0.000159558	0.587833	0.210108	0.59046	0.00326053	0.572614	0.00326053	0.585523	0.0020431	0.616786	3.26897e-05	0.575862	3.26897e-05	0.589695	0.00390778	0.476187	0.00390778	0.488524	FALSE
chr7	150695788	T	G	chr7_150695788_T_G	-0.00397426	0.857151	0.00518073	0.851575	0.00688141	0.813175	-2.67011e-05	0.876702	3.54969e-05	0.871677	0.21642	0.579723	-0.000618634	0.808924	0.000901156	0.801454	0.00151211	0.684256	-4.22334e-06	0.829226	6.28309e-06	0.821295	-0.000903504	0.79688	0.0011925	0.788345	FALSE
chr7	150695842	C	T	chr7_150695842_C_T	0.0400971	0.209451	0.0685341	0.21124	0.0194202	0.245515	0.000490722	0.215361	0.00134917	0.21654	0.223075	0.5709	0.0126283	0.302125	0.0174081	0.306237	0.0042404	0.433994	0.000181626	0.274841	0.000329145	0.277934	0.0102545	0.151616	0.0173016	0.153146	FALSE
chr7	150695936	A	G	chr7_150695936_A_G	0.206459	0.0395245	0.206459	0.0401191	0.0365218	0.0757227	0.00815947	0.0479641	0.00815947	0.0482637	0.236601	0.552604	0.0500086	0.114645	0.0500086	0.117543	0.00873567	0.235315	0.00198195	0.0862787	0.00198195	0.0870395	0.0519539	0.0254063	0.0519539	0.0257468	FALSE
chr7	150695961	T	C	chr7_150695961_T_C	0.274378	0.0244122	0.274378	0.0246581	0.046081	0.0519115	0.014698	0.0306025	0.014698	0.0309328	0.246379	0.540508	0.0731991	0.0803346	0.0731991	0.0819783	0.0124038	0.163277	0.0040612	0.0580004	0.0040612	0.0584444	0.0696095	0.0155028	0.0696095	0.0155322	FALSE
chr7	150698790	C	T	chr7_150698790_C_T	-0.0150885	0.628306	0.0150885	0.614934	0.0120018	0.479004	-0.00016783	0.598046	0.00016783	0.583051	0.00262953	0.986888	-3.74916e-05	0.978963	3.74916e-05	0.967385	3.14243e-05	0.982662	-4.11252e-07	0.971316	4.11252e-07	0.958294	-0.000331867	0.933299	0.000331867	0.920373	FALSE
chr7	150698972	C	T	chr7_150698972_C_T	-0.00532153	0.660143	0.0127503	0.653865	0.00746926	0.767788	-2.98332e-05	0.696015	9.85259e-05	0.68962	0.0111279	0.956306	-7.51398e-05	0.931353	0.000132351	0.924355	8.25648e-05	0.96255	-4.88476e-07	0.934145	1.01749e-06	0.926978	-0.000535116	0.818981	0.000919383	0.811533	FALSE
chr7	150699027	G	A	chr7_150699027_G_A	-0.00806247	0.763111	0.00873213	0.754754	0.00571303	0.907658	-5.17312e-05	0.822408	5.52066e-05	0.814097	0.0157311	0.942767	-0.000126414	0.935661	0.000143273	0.928796	9.23333e-05	0.959629	-8.52189e-07	0.946842	9.39685e-07	0.940042	-0.000759007	0.840555	0.000857456	0.833082	FALSE
chr7	150699046	G	A	chr7_150699046_G_A	0.00358277	0.858026	0.00422546	0.865538	0.00746816	0.764584	2.62544e-05	0.864966	3.03822e-05	0.872387	0.0184861	0.935552	7.38619e-05	0.94213	8.81351e-05	0.948958	0.000133349	0.946144	5.44539e-07	0.945346	6.35287e-07	0.951871	0.000420789	0.881721	0.00050971	0.888298	FALSE
chr7	150701215	A	T	chr7_150701215_A_T	-0.000176418	0.845335	0.00525557	0.842041	0.007107	0.796222	1.56895e-06	0.855658	4.03219e-05	0.852605	0.0254712	0.916824	9.71957e-06	0.93476	0.00012537	0.931283	0.000181207	0.930994	1.44534e-07	0.936742	9.64207e-07	0.934162	-4.76364e-06	0.860458	0.000687553	0.857081	FALSE
chr7	150706297	C	T	chr7_150706297_C_T	0.0526031	0.157662	0.078677	0.160045	0.0262609	0.141877	0.00170792	0.138814	0.00212685	0.139796	0.280474	0.502607	0.0163813	0.226408	0.0225016	0.231212	0.00752712	0.272319	0.000521493	0.175266	0.000619827	0.178285	0.0143417	0.107538	0.0203376	0.109355	FALSE
chr7	150706470	T	A	chr7_150706470_T_A	-0.059296	0.244462	0.059296	0.237053	0.0112801	0.513279	-0.000688468	0.323071	0.000688468	0.313491	0.312848	0.467227	-0.0182494	0.285206	0.0182494	0.275544	0.00359931	0.478032	-0.000214999	0.330613	0.000214999	0.318908	-0.0153135	0.174295	0.0153135	0.168313	FALSE
chr7	150706680	C	G	chr7_150706680_C_G	0.0475727	0.145897	0.0994406	0.146538	0.0338824	0.0858332	0.00194657	0.116578	0.003294	0.115892	0.34535	0.434983	0.0151946	0.192202	0.0323092	0.192828	0.0119183	0.161186	0.000616787	0.136687	0.0010763	0.136125	0.0116487	0.0974958	0.0253108	0.0983108	FALSE
chr7	150706681	G	A	chr7_150706681_G_A	-0.0327191	0.231709	0.0614597	0.230163	0.0229549	0.17661	-0.000693592	0.224854	0.00134316	0.224208	0.330435	0.450467	-0.0126184	0.266893	0.0220603	0.264512	0.00760085	0.269287	-0.00027448	0.235865	0.000487621	0.234678	-0.00893024	0.170406	0.0160662	0.168806	FALSE
chr7	150706734	C	T	chr7_150706734_C_T	-0.103222	0.135604	0.103222	0.132138	0.0290001	0.124545	-0.00341418	0.123033	0.00341418	0.120934	0.313351	0.468501	-0.034172	0.189386	0.034172	0.183874	0.00961579	0.215841	-0.00116148	0.148245	0.00116148	0.145377	-0.0271401	0.0905273	0.0271401	0.0879609	FALSE
chr7	150706903	C	A	chr7_150706903_C_A	-0.00246186	0.714397	0.0104353	0.713786	0.0091379	0.64544	-2.76104e-05	0.706482	9.62554e-05	0.705806	0.278033	0.50745	-0.00130723	0.632883	0.00303007	0.632163	0.00261892	0.560655	-1.3558e-05	0.641457	2.84637e-05	0.640696	-0.000698668	0.609834	0.0026994	0.609176	FALSE
chr7	150706930	C	G	chr7_150706930_C_G	-0.0231436	0.524309	0.0231436	0.511933	0.0112389	0.517278	-0.000278962	0.524976	0.000278962	0.511476	0.273214	0.513179	-0.00623837	0.51311	0.00623837	0.500156	0.00305625	0.521959	-7.55546e-05	0.513116	7.55546e-05	0.499444	-0.00578783	0.421185	0.00578783	0.40996	FALSE
chr7	150706954	G	A	chr7_150706954_G_A	-0.018111	0.587079	0.018111	0.57311	0.00966087	0.614012	-0.0001816	0.609728	0.0001816	0.595078	0.266542	0.521122	-0.00521583	0.558962	0.00521583	0.54479	0.00255882	0.566405	-5.19781e-05	0.579574	5.19781e-05	0.564543	-0.00473506	0.477547	0.00473506	0.465474	FALSE
chr7	150715229	C	T	chr7_150715229_C_T	0.0665623	0.192782	0.0665623	0.199484	0.0300159	0.1088	0.0020775	0.142015	0.0020775	0.144866	0.151854	0.67711	0.00988593	0.368542	0.00988593	0.380667	0.00450008	0.414064	0.00030347	0.250111	0.00030347	0.259239	0.0159122	0.144274	0.0159122	0.150022	FALSE
chr7	150715627	C	T	chr7_150715627_C_T	-0.0223905	0.51963	0.0223905	0.506885	0.0124116	0.457118	-0.000271776	0.505536	0.000271776	0.492062	0.198088	0.60575	-0.00443265	0.561623	0.00443265	0.548057	0.00245153	0.573419	-5.35557e-05	0.540511	5.35557e-05	0.52672	-0.00566238	0.416813	0.00566238	0.405653	FALSE
chr7	150715716	C	A	chr7_150715716_C_A	-0.033611	0.383274	0.033611	0.371417	0.00842254	0.698055	-0.000283071	0.475939	0.000283071	0.46173	0.224971	0.568796	-0.00758194	0.444061	0.00758194	0.431227	0.00188848	0.634505	-6.36492e-05	0.497849	6.36492e-05	0.484209	-0.00842847	0.293225	0.00842847	0.283304	FALSE
chr7	150716824	T	C	chr7_150716824_T_C	0.000828876	0.793922	0.0073374	0.792609	0.00546622	0.897022	7.79326e-06	0.855589	3.9483e-05	0.853518	0.68029	0.201963	0.000543377	0.543674	0.00499419	0.541522	0.0037466	0.467897	5.11221e-06	0.645963	2.69561e-05	0.644582	0.00018737	0.759265	0.00135605	0.757964	FALSE
chr7	150717150	G	A	chr7_150717150_G_A	-0.0217307	0.517665	0.0217307	0.504817	0.011297	0.523112	-0.000241923	0.52837	0.000241923	0.514274	0.352124	0.426053	-0.00750598	0.449608	0.00750598	0.436473	0.00382983	0.464676	-8.05048e-05	0.472367	8.05048e-05	0.458626	-0.00547978	0.414472	0.00547978	0.403014	FALSE
chr7	150722207	G	A	chr7_150722207_G_A	0.210174	0.0391325	0.210174	0.0396903	0.0458512	0.0448975	0.0100679	0.0375099	0.0100679	0.0377242	0.709707	0.180378	0.148099	0.0275974	0.148099	0.0278894	0.0324499	0.0282679	0.00707087	0.0273099	0.00707087	0.0273272	0.0361751	0.0494766	0.0361751	0.050779	TRUE
chr7	150722312	G	A	chr7_150722312_G_A	0.083332	0.164103	0.083332	0.168075	0.0233899	0.17827	0.00219683	0.159821	0.00219683	0.162885	0.702849	0.185739	0.0571991	0.106028	0.0571991	0.108756	0.0162353	0.10323	0.00150106	0.112447	0.00150106	0.114524	0.0148467	0.175342	0.0148467	0.181112	FALSE
chr7	150722609	C	T	chr7_150722609_C_T	0.00599508	0.657073	0.0138855	0.657459	0.0131669	0.425595	0.000109311	0.62923	0.000179773	0.628208	0.646604	0.220913	0.00381036	0.460831	0.00878606	0.459251	0.00858083	0.238377	6.97341e-05	0.467051	0.000114044	0.465844	0.00108611	0.62504	0.00270893	0.623977	FALSE
chr7	150731725	G	C	chr7_150731725_G_C	0.0302377	0.399785	0.0302377	0.411245	0.00886516	0.665981	0.000270432	0.470394	0.000270432	0.483947	0.324033	0.453862	0.0103899	0.373427	0.0103899	0.385094	0.00287475	0.534882	9.3294e-05	0.429597	9.3294e-05	0.442402	0.00782349	0.300729	0.00782349	0.310636	FALSE
chr7	150731797	T	C	chr7_150731797_T_C	-0.00708556	0.803122	0.00708556	0.789617	0.00516056	0.939796	-3.74264e-05	0.862901	3.74264e-05	0.849161	0.326149	0.451526	-0.00232858	0.664493	0.00232858	0.651294	0.00170157	0.659158	-1.24388e-05	0.743114	1.24388e-05	0.729546	-0.00186417	0.697546	0.00186417	0.684151	FALSE
chr7	150732580	G	A	chr7_150732580_G_A	0.00161947	0.914662	0.00242474	0.922857	0.0065536	0.840066	9.60448e-06	0.92269	1.61265e-05	0.930909	0.215318	0.579671	0.000485412	0.825942	0.000596247	0.833694	0.00138354	0.702074	3.00824e-06	0.848165	3.90591e-06	0.855722	0.000460486	0.856866	0.000635153	0.864852	FALSE
chr7	150732670	C	T	chr7_150732670_C_T	-0.00217712	0.767282	0.00815543	0.765299	0.00678666	0.820142	-1.57502e-05	0.804007	5.39298e-05	0.802925	0.181476	0.627519	-9.69573e-05	0.75118	0.00127081	0.748618	0.0012714	0.720488	-6.75057e-07	0.78096	8.68065e-06	0.778219	-0.000450958	0.691365	0.00191181	0.688067	FALSE
chr7	150733301	C	A	chr7_150733301_C_A	-0.00597992	0.215903	0.083608	0.212411	0.0152154	0.34671	8.21934e-06	0.263706	0.00154958	0.259147	0.203585	0.595339	0.0016237	0.303281	0.0267856	0.29929	0.00360791	0.499842	5.66115e-05	0.318309	0.000513491	0.313416	-0.00141004	0.165767	0.0202772	0.162511	FALSE
chr7	150736453	G	A	chr7_150736453_G_A	-0.023755	0.452813	0.0268294	0.442534	0.0142015	0.380235	-0.000350869	0.42335	0.00039009	0.41432	0.0370151	0.892396	-0.000685243	0.795984	0.000860959	0.787679	0.000493621	0.860149	-9.57531e-06	0.742737	1.18171e-05	0.734139	-0.00312177	0.530081	0.00363625	0.52079	FALSE
chr7	150736458	T	C	chr7_150736458_T_C	0.0326654	0.402837	0.038823	0.408437	0.0265943	0.153912	0.00140884	0.318203	0.00149213	0.319829	0.0413691	0.881901	0.00120508	0.750426	0.00155179	0.758864	0.00107501	0.759847	5.25185e-05	0.608039	5.7208e-05	0.617352	0.0039697	0.466715	0.00509392	0.47415	FALSE
chr7	150737070	A	C	chr7_150737070_A_C	0.0017571	0.660754	0.0119548	0.664222	0.00976609	0.607901	6.81826e-06	0.64238	0.000116502	0.645922	0.164598	0.65651	5.75706e-05	0.667974	0.00193718	0.671219	0.00162007	0.6702	-1.05699e-06	0.661884	1.90532e-05	0.66462	0.00050971	0.563502	0.00292329	0.566584	FALSE
chr7	150737384	G	A	chr7_150737384_G_A	-0.0450975	0.348069	0.0450975	0.339409	0.0168249	0.294629	-0.000684493	0.351091	0.000684493	0.342021	0.270162	0.513373	-0.0135144	0.395256	0.0135144	0.385028	0.00445833	0.417625	-0.000200543	0.378656	0.000200543	0.367336	-0.011158	0.269551	0.011158	0.261826	FALSE
chr7	150737591	C	T	chr7_150737591_C_T	-0.140066	0.082407	0.140066	0.0809204	0.0263117	0.141967	-0.00400039	0.0953004	0.00400039	0.0942982	0.273403	0.509799	-0.0407751	0.159006	0.0407751	0.154379	0.0073415	0.284459	-0.00117285	0.135683	0.00117285	0.132661	-0.0352287	0.0538034	0.0352287	0.0523686	FALSE
chr7	150738355	C	T	chr7_150738355_C_T	0.224843	0.0420293	0.224843	0.0422555	0.0517647	0.0354292	0.0135156	0.03643	0.0135156	0.0365083	0.153805	0.670257	0.0425456	0.168692	0.0425456	0.173628	0.0085227	0.252836	0.00262841	0.0946663	0.00262841	0.0959274	0.0524382	0.0317003	0.0524382	0.0320976	FALSE
chr7	150738385	A	G	chr7_150738385_A_G	0.27486	0.022898	0.27486	0.0230511	0.0530857	0.0312576	0.0152858	0.0237025	0.0152858	0.0237286	0.159762	0.661477	0.0466574	0.12889	0.0466574	0.13252	0.00891075	0.2375	0.00272494	0.0698561	0.00272494	0.0709142	0.0631913	0.0171178	0.0631913	0.0172922	FALSE
chr7	150742466	G	A	chr7_150742466_G_A	-0.0386086	0.310884	0.04492	0.303356	0.0152345	0.340367	-0.000569081	0.312902	0.000668942	0.306148	0.116001	0.734831	-0.00371033	0.533012	0.00476947	0.523537	0.00178064	0.650129	-5.47668e-05	0.480853	7.15251e-05	0.471098	-0.00834273	0.262085	0.00992108	0.255503	FALSE
chr7	150742955	C	T	chr7_150742955_C_T	0.00286546	0.757356	0.00816415	0.758588	0.00796244	0.725562	2.53173e-05	0.764759	6.86652e-05	0.765621	0.0720517	0.81677	0.000368706	0.82925	0.000625549	0.829035	0.000582931	0.840731	3.26406e-06	0.833382	5.31323e-06	0.833303	0.000833638	0.717368	0.00163711	0.718672	FALSE
chr7	150743155	G	C	chr7_150743155_G_C	0.028324	0.424431	0.028324	0.436917	0.0138843	0.393607	0.000402568	0.401187	0.000402568	0.413493	0.0585531	0.844383	0.00147516	0.70625	0.00147516	0.719303	0.000833489	0.79439	2.17448e-05	0.645218	2.17448e-05	0.659234	0.00477952	0.432985	0.00477952	0.445154	FALSE
chr7	150745463	T	G	chr7_150745463_T_G	0.0847478	0.14948	0.0847478	0.153313	0.0154667	0.341541	0.00143908	0.196072	0.00143908	0.201343	0.0348397	0.898052	0.00376934	0.596898	0.00376934	0.610026	0.000612605	0.84183	7.31184e-05	0.532555	7.31184e-05	0.545607	0.0117122	0.222386	0.0117122	0.229831	FALSE
chr7	150745537	G	A	chr7_150745537_G_A	-0.00622212	0.733813	0.0100936	0.724702	0.00822266	0.710289	-4.04647e-05	0.746553	8.90669e-05	0.737483	0.0202106	0.933864	-0.000190465	0.912383	0.000311385	0.902836	0.00019179	0.934733	-1.43211e-06	0.906229	2.95013e-06	0.897081	-0.000646268	0.793703	0.00122426	0.784385	FALSE
chr7	150745617	T	A	chr7_150745617_T_A	0.0193308	0.505335	0.0213588	0.515205	0.0108689	0.539939	0.000215123	0.521915	0.000234233	0.532022	0.0243645	0.92352	0.000483357	0.840629	0.000504916	0.848994	0.000305037	0.906286	6.15208e-06	0.814065	6.35523e-06	0.823001	0.00230084	0.616361	0.00248186	0.624819	FALSE
chr7	150746986	C	T	chr7_150746986_C_T	-0.115371	0.101093	0.115371	0.0988274	0.0249263	0.151151	-0.00292501	0.11014	0.00292501	0.108764	0.183723	0.628271	-0.021434	0.25145	0.021434	0.242945	0.00463759	0.408412	-0.000552214	0.196846	0.000552214	0.190619	-0.0285041	0.0703298	0.0285041	0.0682848	FALSE
chr7	150747015	C	T	chr7_150747015_C_T	-0.0362203	0.271403	0.0497029	0.26471	0.0119923	0.477312	-0.000521795	0.324871	0.000618657	0.317748	0.175907	0.639659	-0.00755391	0.413441	0.00911472	0.403971	0.00220785	0.604567	-0.000106477	0.41793	0.00011769	0.407292	-0.00927799	0.202201	0.0124125	0.196733	FALSE
chr7	150747145	T	C	chr7_150747145_T_C	-0.205838	0.0417938	0.205838	0.0412183	0.0677172	0.0166631	-0.0149321	0.0258848	0.0149321	0.0256466	0.157061	0.66767	-0.0354481	0.179442	0.0354481	0.174102	0.0110216	0.182603	-0.00259655	0.0755626	0.00259655	0.0750098	-0.0488925	0.0297187	0.0488925	0.0290897	FALSE
chr7	150747233	G	A	chr7_150747233_G_A	-0.0712266	0.206777	0.0712266	0.201112	0.0193163	0.252046	-0.00162412	0.213141	0.00162412	0.208322	0.159339	0.664565	-0.0131686	0.375117	0.0131686	0.363384	0.00335972	0.507415	-0.000321641	0.321886	0.000321641	0.312307	-0.0174508	0.155306	0.0174508	0.149915	FALSE
chr7	150747295	T	G	chr7_150747295_T_G	0.0400347	0.319093	0.0400347	0.329351	0.0131064	0.426518	0.000529404	0.343266	0.000529404	0.353653	0.169308	0.649389	0.00664337	0.454395	0.00664337	0.467389	0.00218912	0.602731	8.67149e-05	0.435645	8.67149e-05	0.449485	0.00998777	0.243519	0.00998777	0.252334	FALSE
chr7	150748207	A	T	chr7_150748207_A_T	0.0176884	0.558291	0.0176884	0.57107	0.00620777	0.868655	0.000103856	0.661452	0.000103856	0.676582	0.300834	0.479563	0.00542348	0.494493	0.00542348	0.508157	0.00187459	0.637976	3.18898e-05	0.58387	3.18898e-05	0.597863	0.00455246	0.448695	0.00455246	0.460335	FALSE
chr7	150748375	C	A	chr7_150748375_C_A	-0.0742786	0.188447	0.0742786	0.183026	0.0216026	0.200027	-0.00162458	0.181525	0.00162458	0.177585	0.335897	0.444041	-0.0244907	0.229682	0.0244907	0.222456	0.00733462	0.280172	-0.000540041	0.201255	0.000540041	0.195242	-0.0193436	0.128471	0.0193436	0.123877	FALSE
chr7	150748693	C	G	chr7_150748693_C_G	-0.00523716	0.676647	0.0120021	0.670458	0.00969269	0.611781	-5.72698e-05	0.667103	0.000116266	0.65986	0.393823	0.392698	-0.00138058	0.533766	0.00494066	0.527358	0.00381923	0.463148	-1.6295e-05	0.554007	4.7342e-05	0.546972	-0.00147832	0.56595	0.00315194	0.559925	FALSE
chr7	150748953	T	C	chr7_150748953_T_C	-0.00545631	0.667881	0.0122342	0.660398	0.00526403	0.931683	-2.96935e-05	0.771721	6.32374e-05	0.764092	0.317668	0.466079	-0.0015727	0.567795	0.00385062	0.561328	0.00162978	0.669879	-8.23393e-06	0.668269	1.95075e-05	0.66123	-0.00158947	0.545753	0.00326945	0.53898	FALSE
chr7	150755993	G	A	chr7_150755993_G_A	0.0126908	0.64087	0.0126908	0.653923	0.00629464	0.854815	8.52728e-05	0.706742	8.52728e-05	0.72073	0.559304	0.270231	0.00727643	0.433736	0.00727643	0.446207	0.00357926	0.480529	4.95863e-05	0.52598	4.95863e-05	0.539535	0.00275656	0.572432	0.00275656	0.585213	FALSE
chr7	150756446	G	C	chr7_150756446_G_C	-0.0253963	0.277194	0.0555568	0.274008	0.014216	0.385218	-0.00060231	0.310885	0.000918027	0.30735	0.391297	0.391264	-0.0156946	0.284257	0.0228153	0.280614	0.00594022	0.348521	-0.000329787	0.297914	0.000404326	0.294267	-0.00562586	0.2142	0.0133684	0.210992	FALSE
chr7	150778643	C	T	chr7_150778643_C_T	0.0659933	0.202802	0.0659933	0.208967	0.0148621	0.359936	0.00106662	0.236867	0.00106662	0.243913	0.646377	0.221237	0.0424763	0.134804	0.0424763	0.13934	0.00959972	0.209712	0.000683994	0.171008	0.000683994	0.176102	0.0131619	0.188617	0.0131619	0.195693	FALSE
chr7	150876830	C	T	chr7_150876830_C_T	0.0088457	0.522798	0.0209173	0.529814	0.0095922	0.610057	0.000125391	0.542041	0.000223435	0.550229	0.711387	0.178475	0.00686693	0.331688	0.0148453	0.337074	0.00680841	0.30367	9.32108e-05	0.384351	0.00015801	0.390774	0.00115439	0.546159	0.00330756	0.552613	FALSE
chr7	150877417	C	T	chr7_150877417_C_T	-0.00458245	0.644303	0.0141138	0.637367	0.00977558	0.603401	-7.76659e-05	0.656715	0.00014196	0.648373	0.641999	0.223517	-0.00303513	0.446653	0.00888128	0.440326	0.00631931	0.3257	-4.97459e-05	0.493036	8.91811e-05	0.485367	-0.000863807	0.605881	0.00274703	0.598888	FALSE
chr7	150877835	G	A	chr7_150877835_G_A	0.016258	0.475729	0.0257233	0.480403	0.00588843	0.863508	0.000149129	0.607983	0.000192339	0.613658	0.267955	0.518384	0.00531848	0.465751	0.00775124	0.469881	0.00166253	0.673333	4.93803e-05	0.562647	6.05007e-05	0.567458	0.00416025	0.376209	0.00650714	0.380207	FALSE
chr7	150877847	T	C	chr7_150877847_T_C	-0.0210365	0.481848	0.026279	0.475005	0.010489	0.566187	-0.000297861	0.513927	0.000346164	0.508639	0.254988	0.533699	-0.00637877	0.495096	0.00756726	0.48893	0.00283994	0.547826	-9.5292e-05	0.508588	0.000106242	0.503095	-0.00561951	0.387218	0.00673738	0.381074	FALSE
chr7	150877890	C	A	chr7_150877890_C_A	-0.0136197	0.289249	0.0460505	0.287901	0.050791	0.0348082	-0.000654684	0.12964	0.00239838	0.129205	0.22359	0.574705	-0.00106208	0.382866	0.010057	0.380591	0.0114853	0.16903	-4.13471e-05	0.194447	0.000527145	0.19391	-0.00330279	0.212146	0.0117821	0.210764	FALSE
chr7	150877891	C	T	chr7_150877891_C_T	-0.00859719	0.311921	0.0420526	0.309912	0.0538236	0.0300759	-0.000429021	0.131748	0.00233729	0.131196	0.222677	0.575916	-3.32502e-05	0.397081	0.00934814	0.395505	0.0121151	0.157798	1.08064e-05	0.1969	0.0005226	0.195948	-0.00203725	0.229362	0.0108055	0.227557	FALSE
chr7	150897733	T	C	chr7_150897733_T_C	0.0730578	0.146615	0.0976668	0.146632	0.0168493	0.305479	0.00174775	0.193134	0.00196101	0.192397	0.643978	0.222698	0.0430801	0.107776	0.0610187	0.106627	0.0105517	0.187536	0.00105366	0.144489	0.00120806	0.142991	0.0165965	0.135867	0.0203471	0.136954	FALSE
chr7	150898163	C	T	chr7_150898163_C_T	-0.00647707	0.458124	0.0278002	0.458852	0.00954406	0.617291	-0.00010531	0.509716	0.000287004	0.510972	0.826275	0.101892	-0.00578574	0.260057	0.0228505	0.261513	0.00790147	0.261133	-9.12407e-05	0.333181	0.000236743	0.334197	-0.000368388	0.619022	0.00262953	0.619826	FALSE
chr7	150898403	A	G	chr7_150898403_A_G	0.0263959	0.449804	0.0263959	0.462785	0.0245228	0.155558	0.000667895	0.316965	0.000667895	0.326579	0.857049	0.0750846	0.0228083	0.240616	0.0228083	0.248915	0.021035	0.0644979	0.000576992	0.194092	0.000576992	0.199871	0.00185782	0.670971	0.00185782	0.684118	FALSE
chr7	150898556	G	T	chr7_150898556_G_T	0.0331582	0.407764	0.0331582	0.418375	0.0115639	0.501659	0.000461702	0.433755	0.000461702	0.445288	0.865889	0.0672185	0.0281691	0.233731	0.0281691	0.240207	0.00995008	0.201169	0.000390206	0.284141	0.000390206	0.292888	0.00255966	0.618767	0.00255966	0.631487	FALSE
chr7	150898609	C	T	chr7_150898609_C_T	-0.0429617	0.326753	0.0429617	0.318025	0.0386338	0.0645623	-0.00166993	0.18426	0.00166993	0.179589	0.863506	0.0685557	-0.0374158	0.16637	0.0374158	0.161965	0.0333333	0.0262263	-0.00145329	0.10992	0.00145329	0.107782	-0.00299474	0.585436	0.00299474	0.572344	FALSE
chr7	150910855	C	G	chr7_150910855_C_G	-0.00672116	0.748471	0.00875063	0.739654	0.0213188	0.199282	-0.000135963	0.575899	0.000187638	0.567472	0.296486	0.481678	-0.00212385	0.642349	0.00258981	0.634059	0.00624741	0.322008	-4.32664e-05	0.530005	5.51311e-05	0.521055	-0.00174349	0.655535	0.00222621	0.647097	FALSE
chr7	150942783	T	C	chr7_150942783_T_C	0.0060622	0.626692	0.0134989	0.633887	0.0085925	0.683957	6.06039e-05	0.640564	0.000117832	0.6485	0.41071	0.376507	0.00169854	0.488361	0.00563278	0.494671	0.00350846	0.484548	1.85203e-05	0.527225	4.87955e-05	0.53435	0.00166886	0.531166	0.00328215	0.537524	FALSE
chr7	151013540	A	C	chr7_151013540_A_C	-0.0300629	0.388522	0.0345985	0.379774	0.0141087	0.3851	-0.000399207	0.382812	0.000483274	0.374988	0.907422	0.0341912	-0.0274414	0.191255	0.0314803	0.187177	0.0127804	0.143925	-0.000364492	0.227004	0.000439355	0.222177	-0.00144815	0.723814	0.00163234	0.714283	FALSE
chr7	151013712	G	A	chr7_151013712_G_A	-0.044676	0.329711	0.0449846	0.321284	0.0153681	0.343328	-0.000778982	0.339064	0.000782937	0.331335	0.929776	0.0180535	-0.0416862	0.169563	0.0419678	0.166097	0.0142891	0.12381	-0.000726475	0.20697	0.000730085	0.203305	-0.00177684	0.705986	0.00178954	0.695961	FALSE
chr7	151013819	T	C	chr7_151013819_T_C	-0.0651134	0.144678	0.0886491	0.142834	0.0255408	0.147599	-0.00145759	0.141686	0.00209939	0.139941	0.939171	0.0127239	-0.0613175	0.0651844	0.0834307	0.0646089	0.0239343	0.0516411	-0.00136967	0.0794927	0.00197267	0.0790762	-0.00270893	0.540454	0.00350604	0.531667	FALSE
chr7	151028635	A	C	chr7_151028635_A_C	0.042749	0.31866	0.042749	0.328376	0.016969	0.289154	0.000731088	0.313657	0.000731088	0.32261	0.968563	0.00245118	0.0413658	0.161761	0.0413658	0.165732	0.0164306	0.0980541	0.000707213	0.189469	0.000707213	0.194391	0.00126395	0.751692	0.00126395	0.76463	FALSE
chr7	151028885	C	T	chr7_151028885_C_T	-0.0426999	0.345302	0.0426999	0.336103	0.00768042	0.748535	-0.000372819	0.47531	0.000372819	0.462911	0.921213	0.0224182	-0.0391085	0.169493	0.0391085	0.164172	0.00706422	0.290098	-0.000340815	0.288065	0.000340815	0.279405	-0.0020436	0.68589	0.0020436	0.672811	FALSE
chr7	151039295	G	A	chr7_151039295_G_A	-0.0667286	0.2222	0.0667286	0.216235	0.0216403	0.197286	-0.00156269	0.208349	0.00156269	0.203416	0.285528	0.497918	-0.0191399	0.290116	0.0191399	0.281297	0.00617344	0.329738	-0.000449515	0.247038	0.000449515	0.239537	-0.0172206	0.158097	0.0172206	0.152905	FALSE
chr7	151039878	G	A	chr7_151039878_G_A	-0.0396928	0.346443	0.0396928	0.335953	0.0155568	0.338697	-0.000629268	0.340406	0.000629268	0.330538	0.209653	0.58995	-0.00846723	0.436702	0.00846723	0.423766	0.00323671	0.504954	-0.000134729	0.404545	0.000134729	0.391617	-0.0101561	0.263052	0.0101561	0.255012	FALSE
chr7	151050850	C	A	chr7_151050850_C_A	0.0100371	0.678936	0.0131787	0.682057	0.00854891	0.688413	8.53567e-05	0.717672	0.000113579	0.720382	0.792904	0.125978	0.00833348	0.455013	0.0106365	0.456812	0.00676731	0.300057	7.09546e-05	0.52269	9.16242e-05	0.525236	0.000828874	0.759708	0.00138781	0.760844	FALSE
chr7	151058118	G	C	chr7_151058118_G_C	0.0412593	0.256273	0.0595893	0.257114	0.0192737	0.246695	0.000788898	0.255783	0.00114905	0.256095	0.991322	0.000238624	0.0410295	0.115166	0.0591839	0.115461	0.0190935	0.0792596	0.00078465	0.142198	0.0011409	0.141746	0.000474777	0.854369	0.000678025	0.857454	FALSE
chr7	151058752	C	T	chr7_151058752_C_T	0.00386916	0.464924	0.0309559	0.469829	0.00892441	0.662462	-2.8783e-05	0.548461	0.000320466	0.555652	0.836523	0.0895906	0.00291969	0.287164	0.0260241	0.291438	0.00751012	0.274127	-2.75817e-05	0.376248	0.00027032	0.382367	0.000611334	0.635838	0.00266288	0.64274	FALSE
chr7	151087320	T	C	chr7_151087320_T_C	-0.0163305	0.604208	0.0163305	0.590909	0.0062849	0.862009	-0.000110343	0.693058	0.000110343	0.679204	0.880753	0.0555384	-0.0142741	0.330449	0.0142741	0.319959	0.00552089	0.357403	-9.61546e-05	0.450836	9.61546e-05	0.437957	-0.00114486	0.795272	0.00114486	0.782102	FALSE
chr7	151087426	C	T	chr7_151087426_C_T	0.0291089	0.421862	0.0322541	0.429802	0.0184954	0.272966	0.000741644	0.358835	0.000789536	0.365228	0.886084	0.0509567	0.0256175	0.221108	0.028466	0.225245	0.0164122	0.105304	0.000654904	0.219813	0.000698278	0.22275	0.00183083	0.674677	0.00197374	0.6847	FALSE
chr7	151087737	G	T	chr7_151087737_G_T	-0.0455414	0.316461	0.0455414	0.308007	0.0188225	0.24935	-0.000862849	0.303683	0.000862849	0.296515	0.866481	0.0661935	-0.039813	0.168372	0.039813	0.164467	0.0162751	0.101033	-0.000751643	0.186805	0.000751643	0.182495	-0.0030662	0.585343	0.0030662	0.572131	FALSE
chr7	151095450	C	T	chr7_151095450_C_T	0.108457	0.104766	0.108457	0.107345	0.0258608	0.14265	0.00281356	0.109103	0.00281356	0.110589	0.519796	0.298773	0.0563255	0.0971758	0.0563255	0.0997062	0.013535	0.132813	0.00147065	0.0959342	0.00147065	0.0974048	0.0264938	0.0733403	0.0264938	0.075765	FALSE
chr7	151110856	G	A	chr7_151110856_G_A	-0.0446294	0.303824	0.0446294	0.293728	0.0124352	0.45624	-0.000551252	0.342832	0.000551252	0.331804	0.579223	0.263352	-0.0258913	0.214783	0.0258913	0.207674	0.00720668	0.282963	-0.000319958	0.257701	0.000319958	0.249017	-0.0102879	0.247542	0.0102879	0.238704	FALSE
chr7	151110885	A	G	chr7_151110885_A_G	-0.00542902	0.639694	0.0138648	0.637861	0.0050966	0.94088	-2.48166e-05	0.765064	7.03461e-05	0.76381	0.613191	0.243465	-0.00320975	0.469603	0.00848482	0.466943	0.00311517	0.514194	-1.46477e-05	0.606237	4.30937e-05	0.604312	-0.00140527	0.596966	0.00292647	0.594461	FALSE
chr7	151115565	G	A	chr7_151115565_G_A	-0.118319	0.111121	0.118319	0.108483	0.0406396	0.0587676	-0.0052277	0.0796194	0.0052277	0.078626	0.914507	0.0277417	-0.107956	0.0509415	0.107956	0.0502645	0.0371861	0.0208077	-0.00476894	0.0451595	0.00476894	0.0448192	-0.00582435	0.411471	0.00582435	0.400254	TRUE
chr7	151166970	G	T	chr7_151166970_G_T	0.0266837	0.452722	0.0266837	0.464711	0.00893188	0.662172	0.000231971	0.517888	0.000231971	0.531568	0.575639	0.263562	0.0152928	0.310087	0.0152928	0.320571	0.005077	0.380388	0.000131701	0.382003	0.000131701	0.394568	0.00597679	0.389402	0.00597679	0.400456	FALSE
chr7	151167153	G	C	chr7_151167153_G_C	-0.0450132	0.330411	0.0450132	0.322553	0.024658	0.157663	-0.00123851	0.267657	0.00123851	0.262028	0.685009	0.197669	-0.0316237	0.21295	0.0316237	0.207862	0.0169548	0.0950339	-0.000870675	0.187344	0.000870675	0.18322	-0.00767105	0.356633	0.00767105	0.346425	FALSE
chr7	151167826	C	T	chr7_151167826_C_T	0.0171764	0.567767	0.0178443	0.578394	0.0133286	0.414949	0.000235422	0.5242	0.000244106	0.535336	0.874075	0.0603895	0.0150712	0.320765	0.0156491	0.328761	0.0116516	0.16234	0.000206769	0.333247	0.000214283	0.34118	0.00110517	0.770726	0.0011528	0.779625	FALSE
chr7	151172350	T	C	chr7_151172350_T_C	0.00847298	0.60482	0.0160035	0.610269	0.00806134	0.71793	8.50824e-05	0.657575	0.000128586	0.663623	0.797534	0.125589	0.00655414	0.366132	0.0126866	0.368965	0.00642019	0.315625	6.63572e-05	0.447773	0.000101677	0.452521	0.0010083	0.697242	0.00176731	0.702105	FALSE
chr7	151172879	G	A	chr7_151172879_G_A	-0.0326353	0.350006	0.038303	0.342566	0.0148273	0.356183	-0.000490154	0.341738	0.000577249	0.335781	0.874248	0.062243	-0.0285156	0.174974	0.0334694	0.171666	0.0129693	0.141131	-0.00042846	0.205827	0.000504585	0.202182	-0.00220557	0.611193	0.00257713	0.602815	FALSE
chr7	151178721	C	G	chr7_151178721_C_G	0.0249253	0.453895	0.0249253	0.466671	0.0110427	0.530204	0.000283177	0.469013	0.000283177	0.482439	0.158902	0.663867	0.003788	0.552397	0.003788	0.565706	0.00176982	0.650507	4.3471e-05	0.540847	4.3471e-05	0.554539	0.00606094	0.372653	0.00606094	0.383873	FALSE
chr7	151186734	G	A	chr7_151186734_G_A	-0.0314594	0.408381	0.0344824	0.400506	0.0167732	0.306657	-0.000691157	0.365411	0.000724082	0.359561	0.240802	0.552644	-0.00752537	0.458943	0.0081983	0.450339	0.00404466	0.447201	-0.000161981	0.4064	0.00016931	0.398352	-0.00813313	0.318476	0.00887308	0.311682	FALSE
chr7	151186805	C	T	chr7_151186805_C_T	-0.0854283	0.155714	0.0854283	0.151416	0.0197035	0.240747	-0.00195519	0.174798	0.00195519	0.170834	0.250746	0.54038	-0.0234515	0.245348	0.0234515	0.23801	0.00518859	0.38088	-0.000568831	0.226316	0.000568831	0.220254	-0.0223463	0.107439	0.0223463	0.104005	FALSE
chr7	151196348	G	C	chr7_151196348_G_C	-0.012989	0.547762	0.0198761	0.539402	0.00954169	0.620604	-9.91339e-05	0.582924	0.000185699	0.57543	0.281674	0.504359	-0.00414539	0.516113	0.0059736	0.508443	0.00258466	0.563285	-3.15405e-05	0.546971	5.45197e-05	0.539402	-0.00358385	0.4464	0.00517173	0.439165	FALSE
chr7	151226944	C	A	chr7_151226944_C_A	-0.0141457	0.533601	0.0208879	0.527925	0.00936762	0.631575	-0.000106684	0.578062	0.000179054	0.572779	0.922316	0.0221501	-0.0131497	0.273396	0.019314	0.271376	0.00863506	0.235726	-9.93093e-05	0.352024	0.000165473	0.349495	-0.000609746	0.822376	0.000901917	0.818733	FALSE
chr7	151227654	G	A	chr7_151227654_G_A	0.0753315	0.179569	0.0753315	0.184107	0.0251676	0.159989	0.00216614	0.161197	0.00216614	0.164028	0.940061	0.0118129	0.0711331	0.0829969	0.0711331	0.0845143	0.0237321	0.0553503	0.0020505	0.0923231	0.0020505	0.093363	0.00271845	0.579156	0.00271845	0.592169	FALSE
chr7	151232390	T	G	chr7_151232390_T_G	-0.0370108	0.373122	0.0378009	0.365352	0.0311662	0.0993366	-0.00116695	0.253354	0.00119101	0.249126	0.926124	0.0195728	-0.0343007	0.189795	0.0350386	0.186233	0.0288877	0.0351455	-0.00108292	0.147082	0.00110539	0.145982	-0.00158947	0.729377	0.0016244	0.719914	FALSE
chr7	151233277	C	T	chr7_151233277_C_T	-0.00483616	0.462975	0.0272989	0.464614	0.0120099	0.478397	-0.000139146	0.471695	0.000375473	0.473359	0.710863	0.183983	-0.00276702	0.290087	0.0187843	0.292159	0.00849416	0.242193	-8.7641e-05	0.327013	0.000256273	0.329047	-0.000946377	0.476435	0.00463026	0.476578	FALSE
chr7	151243571	T	C	chr7_151243571_T_C	0.212479	0.0385454	0.212479	0.0391261	0.0341759	0.085681	0.00786876	0.0504866	0.00786876	0.0504999	0.817953	0.102269	0.171026	0.021756	0.171026	0.0219568	0.027863	0.0387078	0.00630447	0.0318247	0.00630447	0.0317573	0.0243978	0.0954299	0.0243978	0.0985029	TRUE
chr7	151243781	G	A	chr7_151243781_G_A	-0.134339	0.0793888	0.134339	0.078237	0.0262355	0.144995	-0.00360192	0.0950248	0.00360192	0.0940303	0.835934	0.0857857	-0.111674	0.041515	0.111674	0.0411421	0.0220822	0.0619649	-0.00301492	0.0578046	0.00301492	0.0578622	-0.0127824	0.202421	0.0127824	0.195259	FALSE
chr7	151244152	T	C	chr7_151244152_T_C	0.00324331	0.71432	0.010693	0.715157	0.00577928	0.885693	2.90455e-05	0.790815	6.88194e-05	0.791579	0.848411	0.0795548	0.00275688	0.444874	0.00909172	0.44461	0.00487892	0.394843	2.45856e-05	0.561738	5.83024e-05	0.561676	0.000263588	0.827942	0.000895565	0.827824	FALSE
chr7	151244320	G	A	chr7_151244320_G_A	-0.00376448	0.490393	0.0238435	0.490353	0.0108373	0.539873	-4.95755e-05	0.503106	0.000273141	0.503839	0.813002	0.109721	-0.00342668	0.275967	0.0193707	0.276879	0.00879524	0.23023	-4.43241e-05	0.326114	0.00022151	0.326929	-7.78062e-05	0.637208	0.00229766	0.638987	FALSE
chr7	151244523	C	T	chr7_151244523_C_T	-0.0158876	0.640006	0.0158876	0.627598	0.0129289	0.434004	-0.000201736	0.612105	0.000201736	0.598203	0.785639	0.13103	-0.0124386	0.411119	0.0124386	0.400789	0.0101224	0.195611	-0.00015784	0.423886	0.00015784	0.411774	-0.00190387	0.719777	0.00190387	0.707141	FALSE
chr7	151245263	T	C	chr7_151245263_T_C	-0.04015	0.338279	0.04015	0.327783	0.0104709	0.560616	-0.000465468	0.402149	0.000465468	0.390414	0.834646	0.0965497	-0.0334681	0.176847	0.0334681	0.171439	0.00873578	0.238044	-0.000387769	0.25289	0.000387769	0.244718	-0.00357115	0.530863	0.00357115	0.518314	FALSE
chr7	151245748	C	T	chr7_151245748_C_T	0.00260476	0.846384	0.00483489	0.853006	0.00495134	0.951302	1.77834e-05	0.889251	2.80756e-05	0.89591	0.851419	0.0817312	0.00228692	0.59405	0.00416164	0.600841	0.00422601	0.433039	1.55793e-05	0.689257	2.42313e-05	0.697087	0.000106388	0.909693	0.000366801	0.916035	FALSE
chr7	151249304	C	G	chr7_151249304_C_G	0.0463008	0.274071	0.0463008	0.283425	0.0180231	0.262932	0.0008404	0.253264	0.0008404	0.261125	0.761894	0.14741	0.03585	0.152739	0.03585	0.158036	0.013756	0.129182	0.00065217	0.164713	0.00065217	0.169859	0.00580847	0.367921	0.00580847	0.379572	FALSE
chr7	151303361	A	G	chr7_151303361_A_G	0.0338581	0.37938	0.035875	0.387696	0.0190011	0.243817	0.000730018	0.323302	0.000757812	0.328995	0.866985	0.0684999	0.0293406	0.204003	0.0311117	0.207501	0.016487	0.0987359	0.000634426	0.200589	0.000658834	0.203518	0.00237706	0.613323	0.00251997	0.622748	FALSE
chr7	151314689	A	C	chr7_151314689_A_C	-0.0149934	0.545733	0.0205633	0.537637	0.010578	0.553679	-0.000205646	0.554963	0.000247072	0.546133	0.556282	0.276442	-0.00918747	0.381434	0.0122751	0.374943	0.00592853	0.339511	-0.000125499	0.41768	0.000148463	0.410027	-0.0032107	0.480654	0.00452864	0.473363	FALSE
chr7	151315230	G	A	chr7_151315230_G_A	-0.059274	0.247979	0.059274	0.241405	0.0161162	0.314029	-0.000904541	0.271065	0.000904541	0.26367	0.800381	0.120032	-0.0482818	0.13477	0.0482818	0.131286	0.0128463	0.141671	-0.000735588	0.171998	0.000735588	0.167061	-0.00616098	0.392871	0.00616098	0.381427	FALSE
chr7	151315355	A	C	chr7_151315355_A_C	0.00593501	0.739677	0.00958186	0.741526	0.00688715	0.812102	3.5464e-05	0.796358	6.26396e-05	0.798158	0.785974	0.131534	0.00414939	0.489684	0.00710954	0.490786	0.00541011	0.364073	2.45646e-05	0.574188	4.65059e-05	0.575631	0.000920971	0.777713	0.00127666	0.779428	FALSE
chr7	151341305	C	T	chr7_151341305_C_T	-0.00299547	0.849249	0.00505049	0.850191	0.00365781	0.987477	-1.52866e-05	0.916829	2.14638e-05	0.918721	0.849644	0.0822122	-0.00261108	0.587472	0.00434658	0.587374	0.00312839	0.515907	-1.33014e-05	0.721148	1.85222e-05	0.721622	-0.000233419	0.90736	0.00040491	0.910141	FALSE
chr7	151349746	A	G	chr7_151349746_A_G	0.0398719	0.329595	0.0398719	0.340085	0.00705585	0.797008	0.000303569	0.460075	0.000303569	0.473774	0.895683	0.0416384	0.0357365	0.163431	0.0357365	0.168672	0.00632379	0.319877	0.000272174	0.281764	0.000272174	0.29142	0.00213411	0.637816	0.00213411	0.650839	FALSE
chr7	151349915	C	G	chr7_151349915_C_G	-0.0437406	0.363966	0.0437406	0.355219	0.0141059	0.386013	-0.000712107	0.377562	0.000712107	0.368376	0.941444	0.0108891	-0.0414394	0.185337	0.0414394	0.18093	0.0133074	0.136938	-0.000675495	0.227552	0.000675495	0.222143	-0.00142433	0.762764	0.00142433	0.749351	FALSE
chr7	151350424	A	G	chr7_151350424_A_G	-0.0359978	0.377595	0.0359978	0.366485	0.0172694	0.302216	-0.000757095	0.335947	0.000757095	0.326388	0.952897	0.00708409	-0.0342778	0.178834	0.0342778	0.173328	0.0164477	0.104365	-0.000720782	0.193919	0.000720782	0.188241	-0.00126237	0.774467	0.00126237	0.761204	FALSE
chr7	151352145	C	T	chr7_151352145_C_T	0.390877	0.00975874	0.390877	0.00989328	0.0394978	0.0636421	0.0153246	0.0219736	0.0153246	0.0220175	0.84329	0.0875733	0.330701	0.00509637	0.330701	0.00531622	0.0332886	0.0271931	0.01295	0.013202	0.01295	0.0133693	0.0350477	0.0467275	0.0350477	0.0480844	TRUE
chr7	151352251	A	G	chr7_151352251_A_G	0.170996	0.0571961	0.170996	0.0582028	0.0205868	0.220255	0.00358568	0.0982601	0.00358568	0.0994559	0.794754	0.125446	0.137637	0.0325289	0.137637	0.0330457	0.0162778	0.10265	0.00287989	0.0635	0.00287989	0.0637143	0.0187449	0.119301	0.0187449	0.123795	FALSE
chr7	151408830	T	C	chr7_151408830_T_C	0.082561	0.168622	0.082561	0.173	0.0147172	0.364026	0.00137571	0.21741	0.00137571	0.223107	0.809707	0.111342	0.0673953	0.0905307	0.0673953	0.0927831	0.0119293	0.160748	0.0011241	0.137306	0.0011241	0.140328	0.00819188	0.299082	0.00819188	0.309352	FALSE
chr7	151409159	C	T	chr7_151409159_C_T	-0.0256849	0.291238	0.0505666	0.290025	0.0139781	0.38889	-0.000433958	0.314399	0.000768749	0.312199	0.871282	0.0621469	-0.0228106	0.146001	0.0444975	0.146244	0.0121835	0.153285	-0.000386243	0.188918	0.000677696	0.18858	-0.00150055	0.566788	0.00309478	0.564103	FALSE
chr7	151410409	C	T	chr7_151410409_C_T	-0.041237	0.340819	0.041237	0.330961	0.0199458	0.236147	-0.0009692	0.288144	0.0009692	0.280221	0.677192	0.204711	-0.0280162	0.212483	0.0280162	0.205394	0.0134105	0.138286	-0.000651832	0.201895	0.000651832	0.19582	-0.00745987	0.343269	0.00745987	0.333009	FALSE
chr7	151430018	G	C	chr7_151430018_G_C	0.0385476	0.283476	0.0483625	0.290141	0.0246179	0.155392	0.00104558	0.2161	0.00126812	0.219783	0.754206	0.138279	0.0296331	0.161871	0.0374718	0.165301	0.0186881	0.0806793	0.00080704	0.142308	0.000984766	0.144404	0.00480969	0.375482	0.0060006	0.384045	FALSE
chr7	151440921	G	C	chr7_151440921_G_C	0.0535845	0.228106	0.0623889	0.232352	0.0166829	0.307838	0.00112791	0.242018	0.00124054	0.245548	0.361791	0.419431	0.0176839	0.248249	0.02098	0.253447	0.00578893	0.344405	0.000359253	0.243148	0.000401417	0.248488	0.0137701	0.162941	0.0159709	0.166859	FALSE
chr7	151441296	T	G	chr7_151441296_T_G	-0.0136534	0.59723	0.0160102	0.587757	0.00703095	0.792577	-0.000107146	0.664254	0.000121015	0.654105	0.439734	0.353854	-0.00529448	0.467136	0.00664159	0.458509	0.00303513	0.522585	-4.16806e-05	0.543548	4.96077e-05	0.534948	-0.00372676	0.481305	0.00425711	0.472293	FALSE
chr7	151448281	T	A	chr7_151448281_T_A	-0.0739197	0.148721	0.0887922	0.146384	0.0197543	0.236851	-0.00173184	0.168295	0.00186793	0.166953	0.828999	0.100549	-0.0619087	0.0771556	0.0740909	0.0767041	0.0163694	0.102062	-0.00144634	0.103609	0.00155782	0.103733	-0.00657224	0.317758	0.00793464	0.310733	FALSE
chr7	151472933	C	T	chr7_151472933_C_T	0.017626	0.250183	0.0526228	0.253489	0.0213342	0.20296	0.000558542	0.217683	0.00113265	0.218281	0.546919	0.279847	0.0100132	0.19012	0.0293082	0.19254	0.0116616	0.164607	0.000314272	0.174583	0.000629424	0.175986	0.0042587	0.203366	0.0120679	0.205694	FALSE
chr7	151507400	C	T	chr7_151507400_C_T	-0.0275681	0.449174	0.0275681	0.436659	0.00949141	0.624253	-0.000266297	0.499505	0.000266297	0.485347	0.41378	0.373513	-0.0110028	0.375084	0.0110028	0.363503	0.00387887	0.456014	-0.000105434	0.4251	0.000105434	0.4123	-0.00687235	0.353134	0.00687235	0.342632	FALSE
chr7	151518864	A	G	chr7_151518864_A_G	0.00226265	0.733969	0.0088836	0.737267	0.0112186	0.519413	3.14892e-05	0.689895	9.63704e-05	0.694934	0.900888	0.0394068	0.00206463	0.435615	0.00797498	0.440355	0.0101127	0.195362	2.86363e-05	0.452078	8.65653e-05	0.457096	0.000100037	0.888679	0.000481128	0.892355	FALSE
chr7	151520339	C	G	chr7_151520339_C_G	-0.0130459	0.403089	0.0310571	0.400548	0.00999769	0.59024	-0.000183596	0.451872	0.000332689	0.449441	0.989553	0.000258606	-0.0129474	0.184968	0.0307634	0.184016	0.00990454	0.202115	-0.000182456	0.259478	0.000329983	0.258759	-7.30425e-05	0.912382	0.00037474	0.911419	FALSE
chr7	151538545	T	A	chr7_151538545_T_A	-0.00218674	0.797455	0.00678152	0.7899	0.00441901	0.975435	-8.78402e-06	0.884538	2.83912e-05	0.876318	0.303816	0.475677	-0.000833516	0.676953	0.00199387	0.66917	0.00135158	0.707603	-3.40606e-06	0.77336	8.3576e-06	0.765396	-0.000577989	0.69613	0.00179748	0.689185	FALSE
chr7	151538896	G	A	chr7_151538896_G_A	0.00992311	0.702484	0.00992311	0.71585	0.00681926	0.810505	6.83735e-05	0.748191	6.83735e-05	0.762367	0.237382	0.554063	0.00225609	0.642117	0.00225609	0.65563	0.00157954	0.673987	1.51225e-05	0.689426	1.51225e-05	0.703181	0.00245963	0.605358	0.00245963	0.618207	FALSE
chr7	151550365	C	T	chr7_151550365_C_T	0.0113066	0.643347	0.013117	0.65412	0.0193808	0.237411	0.000235406	0.50691	0.000273623	0.516969	0.264622	0.517975	0.00286868	0.599797	0.00334503	0.608602	0.00501805	0.384333	5.86844e-05	0.502019	6.87397e-05	0.511232	0.00299792	0.534559	0.00345841	0.544078	FALSE
chr7	151550628	A	G	chr7_151550628_A_G	-0.00867335	0.680984	0.0117666	0.671759	0.0073835	0.775991	-6.17607e-05	0.728098	8.379e-05	0.718628	0.301127	0.47679	-0.00267668	0.588004	0.00370823	0.57842	0.00220991	0.598131	-1.89239e-05	0.640317	2.62704e-05	0.630834	-0.00249297	0.569799	0.0032107	0.56009	FALSE
chr7	151551033	C	T	chr7_151551033_C_T	-0.0508197	0.283129	0.0516102	0.27647	0.0150801	0.352722	-0.000858872	0.305357	0.000867603	0.299658	0.290987	0.48838	-0.01446	0.343651	0.0147107	0.335391	0.0043749	0.423681	-0.000246622	0.333287	0.000249392	0.325488	-0.0129746	0.213096	0.0131334	0.207468	FALSE
chr7	151551197	T	A	chr7_151551197_T_A	-0.0144461	0.67476	0.0153175	0.668126	0.0083914	0.686946	-0.000178077	0.698356	0.000186029	0.691538	0.273727	0.508341	-0.004161	0.641704	0.00438952	0.634564	0.00227721	0.597613	-5.1898e-05	0.660967	5.39249e-05	0.654166	-0.00357273	0.590965	0.00380456	0.584257	FALSE
chr7	151552622	A	G	chr7_151552622_A_G	0.315498	0.0176908	0.315498	0.0177494	0.0393139	0.0640178	0.0130452	0.0295194	0.0130452	0.0294881	0.438484	0.355972	0.135966	0.0314573	0.135966	0.0315914	0.0170599	0.094079	0.00554302	0.0344312	0.00554302	0.034515	0.0800943	0.0101439	0.0800943	0.0101178	TRUE
chr7	151553292	C	T	chr7_151553292_C_T	-0.0449108	0.341892	0.0449108	0.333121	0.0194221	0.23639	-0.00100341	0.297806	0.00100341	0.290331	0.403981	0.383996	-0.0190076	0.307637	0.0190076	0.298908	0.00797236	0.258743	-0.000426073	0.27153	0.000426073	0.263919	-0.0115185	0.253784	0.0115185	0.246202	FALSE
chr7	151553318	C	A	chr7_151553318_C_A	-0.073784	0.19363	0.073784	0.188129	0.0330146	0.0906723	-0.00266512	0.133802	0.00266512	0.131336	0.40074	0.386597	-0.030288	0.201773	0.030288	0.195522	0.0134786	0.135792	-0.0011039	0.138966	0.0011039	0.135866	-0.0190943	0.133023	0.0190943	0.128134	FALSE
chr7	151553369	C	T	chr7_151553369_C_T	-0.0698405	0.215871	0.0698405	0.209403	0.0193774	0.243226	-0.00164068	0.213054	0.00164068	0.208048	0.386544	0.399244	-0.0268575	0.227496	0.0268575	0.220308	0.00748981	0.277248	-0.000631277	0.213078	0.000631277	0.206851	-0.0177509	0.151074	0.0177509	0.145797	FALSE
chr7	151553424	T	C	chr7_151553424_T_C	0.0197017	0.543573	0.0197017	0.557138	0.0126708	0.445876	0.000246565	0.512272	0.000246565	0.526666	0.39624	0.390839	0.00805227	0.44119	0.00805227	0.454354	0.00488998	0.391157	9.89598e-05	0.436233	9.89598e-05	0.449715	0.00486844	0.441979	0.00486844	0.454204	FALSE
chr7	151553496	T	C	chr7_151553496_T_C	0.0686971	0.1891	0.0686971	0.194949	0.019207	0.24031	0.00138628	0.192944	0.00138628	0.198249	0.42647	0.365722	0.028752	0.186316	0.028752	0.192524	0.0081402	0.25209	0.00057474	0.181597	0.00057474	0.187331	0.0173174	0.133325	0.0173174	0.138399	FALSE
chr7	151553523	C	T	chr7_151553523_C_T	0.257115	0.0289531	0.257115	0.0291556	0.0431216	0.0539446	0.0119799	0.0347657	0.0119799	0.0350128	0.479713	0.325956	0.123335	0.0392203	0.123335	0.0398051	0.0208955	0.0704073	0.00587981	0.0370232	0.00587981	0.037115	0.0636312	0.0187749	0.0636312	0.0187695	TRUE
chr7	151553651	T	C	chr7_151553651_T_C	-0.0108475	0.71161	0.0108475	0.698281	0.00782733	0.734016	-7.57599e-05	0.752563	7.57599e-05	0.738304	0.419547	0.371516	-0.00423044	0.566439	0.00423044	0.553106	0.00342912	0.494665	-3.04926e-05	0.61763	3.04926e-05	0.603849	-0.00273751	0.607113	0.00273751	0.594698	FALSE
chr7	151553701	T	C	chr7_151553701_T_C	-0.00428487	0.876099	0.00428487	0.867421	0.0066241	0.832107	-2.74433e-05	0.900077	2.74433e-05	0.892167	0.419104	0.372059	-0.00166566	0.753684	0.00166566	0.740389	0.00275825	0.545173	-1.07567e-05	0.792993	1.07567e-05	0.779473	-0.00102101	0.822451	0.00102101	0.811226	FALSE
chr7	151553720	C	A	chr7_151553720_C_A	0.0306846	0.396709	0.0306846	0.408116	0.0106686	0.550032	0.000332078	0.433597	0.000332078	0.446792	0.424884	0.367339	0.0130729	0.3276	0.0130729	0.338417	0.00443999	0.419677	0.000137794	0.366033	0.000137794	0.378399	0.00764406	0.30659	0.00764406	0.316924	FALSE
chr7	151553842	C	T	chr7_151553842_C_T	-0.0285157	0.436647	0.0285157	0.424753	0.0117347	0.492488	-0.00034342	0.446151	0.00034342	0.433139	0.414637	0.375781	-0.0119713	0.36278	0.0119713	0.351213	0.00482072	0.395901	-0.000142779	0.382909	0.000142779	0.37085	-0.0071153	0.342138	0.0071153	0.331896	FALSE
chr7	151553950	G	A	chr7_151553950_G_A	-0.197579	0.0499126	0.197579	0.0487605	0.042721	0.0568343	-0.0100881	0.0484178	0.0100881	0.0477855	0.416639	0.374256	-0.088532	0.0701263	0.088532	0.0689283	0.0189131	0.089826	-0.00473027	0.055185	0.00473027	0.0544417	-0.0499405	0.0318338	0.0499405	0.0312657	FALSE
chr7	151554055	C	T	chr7_151554055_C_T	-0.0632122	0.214589	0.0632122	0.20779	0.020387	0.21518	-0.0013141	0.20066	0.0013141	0.195736	0.405578	0.383617	-0.0256104	0.217394	0.0256104	0.209809	0.00818716	0.249004	-0.000525514	0.198501	0.000525514	0.192055	-0.0159106	0.154372	0.0159106	0.148615	FALSE
chr7	151554472	C	T	chr7_151554472_C_T	-0.0160871	0.539734	0.020838	0.53467	0.00872415	0.675022	-0.000155419	0.592485	0.000195633	0.588274	0.305311	0.477586	-0.00410528	0.506021	0.00586691	0.502115	0.0026321	0.559153	-3.86242e-05	0.545822	5.36226e-05	0.542003	-0.00383473	0.440954	0.00519078	0.436616	FALSE
chr7	151554485	T	C	chr7_151554485_T_C	0.0998146	0.119679	0.0998146	0.122409	0.0191911	0.244383	0.0019933	0.148368	0.0019933	0.151421	0.322807	0.458891	0.0319735	0.170046	0.0319735	0.175993	0.00632083	0.3245	0.000653147	0.170315	0.000653147	0.175584	0.0254506	0.0780543	0.0254506	0.0804051	FALSE
chr7	151554659	T	C	chr7_151554659_T_C	0.00677362	0.622818	0.0153203	0.626523	0.00717735	0.790857	5.02545e-05	0.692192	0.000111517	0.695835	0.230833	0.564498	0.00173869	0.609973	0.00379701	0.613658	0.00165046	0.665807	1.28568e-05	0.661431	2.76155e-05	0.665005	0.00160852	0.534091	0.0037077	0.536936	FALSE
chr7	151554677	T	C	chr7_151554677_T_C	0.122561	0.0923272	0.122561	0.0941099	0.0285971	0.124414	0.00394954	0.0956808	0.00394954	0.0969503	0.256498	0.532542	0.0335804	0.172371	0.0335804	0.177808	0.00774301	0.273173	0.00113922	0.136877	0.00113922	0.140155	0.0314813	0.0597484	0.0314813	0.0611815	FALSE
chr7	151554834	C	T	chr7_151554834_C_T	-0.0255667	0.468929	0.0255667	0.45613	0.00909842	0.651114	-0.000224142	0.529095	0.000224142	0.514833	0.187199	0.623732	-0.00480861	0.535258	0.00480861	0.522098	0.00167959	0.661054	-4.15069e-05	0.565881	4.15069e-05	0.552051	-0.00636899	0.372236	0.00636899	0.36154	FALSE
chr7	151555002	G	A	chr7_151555002_G_A	-0.0022912	0.589027	0.0165197	0.588659	0.0131295	0.423152	-1.63728e-05	0.546273	0.000213296	0.546845	0.103973	0.75713	-0.00019126	0.703803	0.00177524	0.704708	0.00136857	0.703873	-9.92116e-07	0.659798	2.29999e-05	0.660877	-0.00040491	0.517962	0.00371405	0.517866	FALSE
chr7	151560040	A	G	chr7_151560040_A_G	-0.0891562	0.192285	0.0891562	0.189106	0.0210426	0.221295	-0.00237492	0.205897	0.00237492	0.202393	0.428863	0.362105	-0.0406824	0.1936	0.0406824	0.189774	0.00938541	0.221891	-0.00111212	0.192463	0.00111212	0.188682	-0.0224844	0.139243	0.0224844	0.135542	FALSE
chr7	151626326	C	G	chr7_151626326_C_G	-0.206197	0.04379	0.206197	0.0433445	0.0540869	0.0320606	-0.0133797	0.0349806	0.0133797	0.0346241	0.48448	0.32282	-0.105525	0.0533689	0.105525	0.0520829	0.0272491	0.0454337	-0.00699974	0.0363298	0.00699974	0.0360316	-0.0517618	0.0288971	0.0517618	0.0285312	TRUE
chr7	151626379	A	G	chr7_151626379_A_G	0.0826317	0.15248	0.0826317	0.156351	0.0190591	0.241104	0.00162931	0.171202	0.00162931	0.174949	0.513724	0.303502	0.04337	0.132134	0.04337	0.136062	0.00983558	0.202971	0.000854823	0.144762	0.000854823	0.148371	0.0198072	0.113512	0.0198072	0.11726	FALSE
chr7	151626769	G	C	chr7_151626769_G_C	-0.00245702	0.854352	0.0050334	0.846809	0.00493443	0.953765	-1.13537e-05	0.903319	2.5345e-05	0.895506	0.49685	0.314402	-0.00122916	0.643233	0.00247168	0.635938	0.00241611	0.576889	-5.53263e-06	0.731637	1.22803e-05	0.724332	-0.000579577	0.767658	0.00126237	0.760729	FALSE
chr7	151632259	G	A	chr7_151632259_G_A	0.0447604	0.286998	0.0447604	0.296737	0.0142494	0.388883	0.000662346	0.303738	0.000662346	0.313396	0.908133	0.0325373	0.0405781	0.137552	0.0405781	0.142096	0.0129348	0.144967	0.000600393	0.178508	0.000600393	0.184545	0.0021754	0.631521	0.0021754	0.644264	FALSE
chr7	151679406	A	G	chr7_151679406_A_G	0.0111764	0.676296	0.0113161	0.687273	0.0137911	0.398392	0.000155113	0.609431	0.000157223	0.621564	0.321081	0.458882	0.00370792	0.580097	0.00374116	0.591954	0.00443452	0.419033	5.21007e-05	0.543523	5.26026e-05	0.555516	0.00303444	0.566148	0.00306937	0.577556	FALSE
chr7	151679469	T	C	chr7_151679469_T_C	0.0218252	0.437743	0.0269741	0.447211	0.0150306	0.359193	0.000409403	0.393887	0.000467774	0.401278	0.341512	0.438332	0.00754882	0.397388	0.00944356	0.404764	0.00514554	0.379105	0.000141025	0.367504	0.000162505	0.374982	0.00587834	0.336681	0.00717087	0.343982	FALSE
chr7	151679506	C	T	chr7_151679506_C_T	0.220996	0.0340062	0.220996	0.0345422	0.0453121	0.0450195	0.00985768	0.0352323	0.00985768	0.0351793	0.399308	0.386067	0.0875164	0.0583934	0.0875164	0.0590347	0.0180514	0.0844927	0.00389895	0.0443531	0.00389895	0.0441882	0.0565445	0.0201195	0.0565445	0.0203859	TRUE
chr7	151679845	A	G	chr7_151679845_A_G	-0.00119076	0.774002	0.00796878	0.772946	0.00748348	0.766842	-7.94102e-06	0.792772	5.95645e-05	0.791901	0.376742	0.403922	-0.000823489	0.62879	0.00285694	0.626628	0.00281191	0.538934	-5.86705e-06	0.667099	2.12427e-05	0.66462	-0.000327104	0.6779	0.00198485	0.676924	FALSE
chr7	151679867	C	A	chr7_151679867_C_A	-0.0431334	0.326746	0.0431334	0.31675	0.028501	0.118084	-0.00124587	0.21687	0.00124587	0.211025	0.371051	0.408669	-0.0161371	0.309575	0.0161371	0.299526	0.0105796	0.185343	-0.000466331	0.221597	0.000466331	0.214075	-0.0109072	0.241817	0.0109072	0.233541	FALSE
chr7	151706426	C	T	chr7_151706426_C_T	-0.0201919	0.532797	0.0201919	0.518996	0.00913967	0.648155	-0.000183313	0.566165	0.000183313	0.551436	0.24965	0.537742	-0.00502121	0.521256	0.00502121	0.507375	0.00228971	0.590435	-4.57351e-05	0.549033	4.57351e-05	0.534942	-0.00524477	0.420362	0.00524477	0.40863	FALSE
chr7	151727759	T	C	chr7_151727759_T_C	0.0396688	0.352255	0.0396688	0.361896	0.0142077	0.385611	0.000629183	0.35701	0.000629183	0.366493	0.580553	0.261535	0.0228543	0.247515	0.0228543	0.255136	0.00801374	0.258642	0.000355286	0.270143	0.000355286	0.278576	0.00863331	0.298501	0.00863331	0.307418	FALSE
chr7	151727950	C	G	chr7_151727950_C_G	0.0193065	0.189524	0.0715023	0.189916	0.0128167	0.446717	0.000453476	0.258413	0.00108661	0.258878	0.58835	0.255746	0.0135806	0.139276	0.0438596	0.139495	0.00772092	0.268496	0.000323987	0.194234	0.000686469	0.194294	0.00364578	0.162554	0.0156343	0.163253	FALSE
chr7	151728039	C	T	chr7_151728039_C_T	-0.0347992	0.380287	0.0347992	0.369143	0.0113456	0.511385	-0.000392127	0.428364	0.000392127	0.416028	0.555881	0.276258	-0.0192025	0.273264	0.0192025	0.263993	0.00616065	0.329354	-0.000210885	0.327788	0.000210885	0.316542	-0.0082681	0.31235	0.0082681	0.302429	FALSE
chr7	151728165	G	A	chr7_151728165_G_A	0.0223244	0.437404	0.029177	0.443013	0.0123167	0.480236	0.000457497	0.438991	0.000497748	0.445039	0.525709	0.295346	0.0120133	0.315318	0.0161186	0.320801	0.00658722	0.319705	0.000258667	0.340578	0.000282781	0.345783	0.00519555	0.355992	0.00692316	0.361751	FALSE
chr7	151839095	C	T	chr7_151839095_C_T	-0.134914	0.0866759	0.134914	0.0846473	0.0207626	0.206979	-0.00286016	0.119841	0.00286016	0.118025	0.806895	0.113214	-0.110984	0.0473305	0.110984	0.0464895	0.0168092	0.0942858	-0.00236111	0.0750548	0.00236111	0.0746995	-0.0134621	0.190524	0.0134621	0.184178	FALSE
chr7	151839111	C	T	chr7_151839111_C_T	-0.0316566	0.139903	0.0924348	0.139504	0.0309351	0.10376	-0.000860302	0.114306	0.0029915	0.114048	0.812136	0.109126	-0.0260166	0.0751225	0.0752745	0.0754365	0.025329	0.0471658	-0.00073324	0.0714833	0.0024581	0.071885	-0.00282643	0.272099	0.00915572	0.270171	FALSE
chr7	151839671	A	G	chr7_151839671_A_G	-0.000724662	0.947792	0.00192557	0.938958	0.00512223	0.928566	-3.70933e-06	0.96953	8.73484e-06	0.96101	0.628117	0.230721	-0.000530243	0.751787	0.00120586	0.744021	0.00320256	0.507824	-2.64488e-06	0.817953	5.47216e-06	0.809846	-0.000123855	0.918742	0.000371564	0.910683	FALSE
chr7	151852221	C	A	chr7_151852221_C_A	-0.00739652	0.692693	0.0113241	0.68449	0.010717	0.547293	-9.40695e-05	0.662659	0.000129234	0.654041	0.487568	0.319721	-0.00290938	0.51882	0.00528261	0.511916	0.00515207	0.376433	-3.80788e-05	0.522721	5.93269e-05	0.515278	-0.00218016	0.594136	0.00292964	0.586036	FALSE
chr7	151852500	A	C	chr7_151852500_A_C	0.19219	0.0447749	0.19219	0.0455726	0.0491605	0.0430504	0.0112237	0.03996	0.0112237	0.0403133	0.488426	0.317743	0.0932526	0.0553264	0.0932526	0.0561381	0.0235202	0.0586829	0.00531982	0.0419172	0.00531982	0.0420642	0.0489036	0.0291544	0.0489036	0.0296981	TRUE
chr7	151875434	C	T	chr7_151875434_C_T	-0.0334168	0.401526	0.0334168	0.390272	0.00989291	0.595297	-0.000362326	0.462162	0.000362326	0.449509	0.772727	0.141897	-0.0257105	0.229051	0.0257105	0.221899	0.00763346	0.268278	-0.000278425	0.303106	0.000278425	0.293315	-0.00443654	0.486147	0.00443654	0.473232	FALSE
chr7	151925696	G	A	chr7_151925696_G_A	0.00559647	0.294448	0.0464892	0.295762	0.0281072	0.123516	6.02832e-05	0.205423	0.00126903	0.206878	0.726248	0.172572	0.00401716	0.173757	0.0336147	0.175284	0.020637	0.0685187	4.32039e-05	0.139011	0.000927504	0.140038	0.000962256	0.340914	0.00700891	0.342737	FALSE
chr7	151993041	T	C	chr7_151993041_T_C	0.0326805	0.377326	0.0326805	0.388376	0.00991108	0.596638	0.000324785	0.433664	0.000324785	0.446708	0.537199	0.288976	0.0173794	0.272807	0.0173794	0.282303	0.00531545	0.367334	0.000172389	0.329821	0.000172389	0.341297	0.00778221	0.305627	0.00778221	0.31572	FALSE
chr7	152025303	A	G	chr7_152025303_A_G	0.0152207	0.559961	0.0181311	0.569645	0.00645677	0.847586	0.00010009	0.655462	0.000119237	0.665855	0.899	0.0403688	0.013578	0.298247	0.0162107	0.304544	0.00580157	0.344045	8.92043e-05	0.418665	0.000106524	0.427132	0.000919383	0.794097	0.00101783	0.802444	FALSE
chr7	152103568	C	T	chr7_152103568_C_T	0.00460924	0.56801	0.017307	0.570771	0.00713543	0.795478	2.3911e-05	0.644214	0.000121907	0.64694	0.329028	0.448852	0.0018846	0.49668	0.00548666	0.49939	0.00233305	0.585001	1.06352e-05	0.565347	3.83833e-05	0.567877	0.00135764	0.458155	0.0045461	0.460841	FALSE
chr7	152108572	G	A	chr7_152108572_G_A	-0.302848	0.0205246	0.302848	0.0201024	0.0590241	0.0246335	-0.0192981	0.0203283	0.0192981	0.0199609	0.473754	0.329795	-0.147924	0.0303844	0.147924	0.0298512	0.0285293	0.0386513	-0.0094783	0.0228715	0.0094783	0.0226053	-0.0777331	0.0118746	0.0777331	0.0118298	TRUE
chr7	152133157	C	G	chr7_152133157_C_G	-0.0204134	0.548567	0.0204134	0.535162	0.00941071	0.624321	-0.00020255	0.574977	0.00020255	0.560152	0.254798	0.53236	-0.00580085	0.527937	0.00580085	0.51487	0.00240193	0.581274	-5.79576e-05	0.552481	5.79576e-05	0.538678	-0.00528447	0.435345	0.00528447	0.423878	FALSE
chr7	152133234	C	T	chr7_152133234_C_T	-0.0200756	0.441845	0.0337008	0.437502	0.0103696	0.568249	-0.000309795	0.497487	0.000411205	0.492854	0.290536	0.491073	-0.00590366	0.454354	0.00973008	0.449045	0.00296488	0.528065	-9.07023e-05	0.483758	0.000119181	0.477763	-0.00497007	0.351259	0.008438	0.346649	FALSE
chr7	152133788	C	T	chr7_152133788_C_T	-0.15301	0.068552	0.15301	0.067361	0.0282999	0.1209	-0.0044544	0.0798797	0.0044544	0.0792447	0.377358	0.405165	-0.0593866	0.102744	0.0593866	0.100026	0.0108429	0.182635	-0.00175809	0.0935348	0.00175809	0.0919911	-0.0391508	0.0430854	0.0391508	0.0421043	FALSE
chr7	152133805	G	C	chr7_152133805_G_C	0.0949735	0.13227	0.0949735	0.135986	0.0222131	0.189321	0.00227787	0.141168	0.00227787	0.143814	0.397683	0.387911	0.0401645	0.149284	0.0401645	0.153743	0.00910718	0.22657	0.000989947	0.14293	0.000989947	0.146707	0.024185	0.0880245	0.024185	0.0909822	FALSE
chr7	152137509	T	C	chr7_152137509_T_C	0.114677	0.0990399	0.114677	0.101669	0.0211675	0.203561	0.00252593	0.123845	0.00252593	0.125702	0.280328	0.503173	0.0310835	0.172244	0.0310835	0.178142	0.00577731	0.344225	0.000665688	0.162223	0.000665688	0.167532	0.02909	0.0649438	0.02909	0.0671642	FALSE
chr7	152143376	G	A	chr7_152143376_G_A	0.159376	0.0733575	0.159376	0.0746066	0.040572	0.0627269	0.00740508	0.0674819	0.00740508	0.0679498	0.239327	0.554206	0.0425215	0.163436	0.0425215	0.167201	0.00951558	0.219922	0.00184437	0.112182	0.00184437	0.113051	0.0399003	0.0500732	0.0399003	0.0510748	FALSE
chr7	152143559	G	T	chr7_152143559_G_T	0.0102479	0.551024	0.0191554	0.555618	0.00970439	0.603654	7.00539e-05	0.57354	0.000175641	0.577747	0.2057	0.598689	0.00400838	0.55816	0.00508731	0.563636	0.00178831	0.653331	3.1287e-05	0.587831	4.29557e-05	0.593047	0.00248345	0.458081	0.00462709	0.463003	FALSE
chr7	152144197	G	T	chr7_152144197_G_T	-0.00680055	0.811193	0.00680055	0.798162	0.00737188	0.775064	-5.36613e-05	0.819748	5.36613e-05	0.805932	0.274148	0.509405	-0.00195119	0.704105	0.00195119	0.691035	0.00206491	0.620765	-1.57241e-05	0.731212	1.57241e-05	0.717494	-0.00166886	0.722507	0.00166886	0.709162	FALSE
chr7	152144294	A	G	chr7_152144294_A_G	0.0220174	0.487166	0.0220174	0.500345	0.00793247	0.732121	0.000169042	0.557759	0.000169042	0.572654	0.372947	0.408132	0.00819273	0.407422	0.00819273	0.420379	0.00293484	0.529733	6.24591e-05	0.475183	6.24591e-05	0.489219	0.00551471	0.389981	0.00551471	0.40117	FALSE
chr7	152145312	C	T	chr7_152145312_C_T	-0.023111	0.51445	0.023111	0.500702	0.0110009	0.529146	-0.000272877	0.527949	0.000272877	0.514175	0.789957	0.130506	-0.018075	0.302445	0.018075	0.292985	0.00867421	0.233887	-0.000212595	0.35041	0.000212595	0.339358	-0.00287883	0.605607	0.00287883	0.592283	FALSE
chr7	152145478	T	C	chr7_152145478_T_C	0.0371291	0.335649	0.0371291	0.346836	0.0117424	0.497114	0.000452683	0.376058	0.000452683	0.387214	0.749477	0.158853	0.0279575	0.191473	0.0279575	0.198391	0.0088703	0.232544	0.000342536	0.245805	0.000342536	0.254137	0.00523842	0.406386	0.00523842	0.41867	FALSE
chr7	152145880	T	C	chr7_152145880_T_C	-0.00197115	0.814766	0.00610384	0.811563	0.0131323	0.424449	-3.32223e-05	0.737846	8.09103e-05	0.733378	0.616622	0.240141	-0.00107872	0.58106	0.00378715	0.576868	0.00806464	0.253807	-1.86899e-05	0.55063	4.99363e-05	0.546299	-0.000468425	0.768988	0.00125601	0.765078	FALSE
chr7	152146014	C	T	chr7_152146014_C_T	-0.00606946	0.592584	0.0174672	0.59368	0.00911116	0.646305	-9.14265e-05	0.605999	0.000193844	0.606461	0.586716	0.257592	-0.00374583	0.415275	0.0102666	0.416405	0.00537917	0.370084	-5.56122e-05	0.459027	0.000114382	0.460258	-0.00126713	0.5317	0.00373152	0.533069	FALSE
chr7	152177413	C	T	chr7_152177413_C_T	-0.00946535	0.572608	0.0179503	0.567846	0.00990716	0.591936	-0.000177001	0.590647	0.000217752	0.584874	0.479346	0.322359	-0.00502002	0.442756	0.00894961	0.439091	0.00492675	0.39803	-9.13005e-05	0.478579	0.000110134	0.473496	-0.00221351	0.493898	0.00441749	0.489647	FALSE
chr7	152313916	G	C	chr7_152313916_G_C	0.00532709	0.671414	0.0136104	0.670744	0.00612328	0.864444	5.4189e-05	0.74834	0.000102327	0.747469	0.137518	0.698683	0.00130897	0.706179	0.00234407	0.705015	0.000875665	0.786612	1.21827e-05	0.753161	1.81731e-05	0.751845	0.00132271	0.597938	0.00318053	0.597211	FALSE
chr7	152314227	T	G	chr7_152314227_T_G	0.0137352	0.287198	0.0480826	0.288794	0.0167528	0.300317	0.000109778	0.279832	0.000751699	0.281972	0.137923	0.697004	0.00242285	0.460592	0.00698775	0.463718	0.00225211	0.594277	2.16046e-05	0.411471	0.000106409	0.414247	0.00305032	0.229718	0.0112311	0.230888	FALSE
chr7	152317836	C	T	chr7_152317836_C_T	-0.000809338	0.709389	0.0104272	0.706903	0.00374273	0.995505	-2.30745e-06	0.849388	3.87111e-05	0.846437	0.190835	0.615186	-1.45912e-05	0.684255	0.00190252	0.681715	0.000716684	0.812419	1.27092e-07	0.793174	7.06061e-06	0.789984	-0.000236594	0.613844	0.00256125	0.611656	FALSE
chr7	152336108	G	T	chr7_152336108_G_T	-0.477066	0.00647458	0.477066	0.0063644	0.0816507	0.0094349	-0.0408803	0.00696351	0.0408803	0.00677167	0.429458	0.361175	-0.202289	0.0159027	0.202289	0.0157273	0.0341424	0.0251713	-0.0169616	0.0103648	0.0169616	0.0102145	-0.122154	0.00343043	0.122154	0.0033867	TRUE
chr7	152371409	C	T	chr7_152371409_C_T	-0.274147	0.0243798	0.274147	0.0242414	0.0308879	0.104391	-0.00912071	0.0440943	0.00912071	0.0439986	0.541153	0.282364	-0.146612	0.0294564	0.146612	0.0292072	0.0165111	0.0998452	-0.00482746	0.0412099	0.00482746	0.0410677	-0.0637344	0.0173673	0.0637344	0.01713	TRUE
chr7	152371420	A	G	chr7_152371420_A_G	0.149014	0.0800738	0.149014	0.0819402	0.0226709	0.180126	0.00370001	0.107737	0.00370001	0.109273	0.573011	0.261295	0.089556	0.067938	0.089556	0.0690105	0.013143	0.14026	0.00224405	0.0886054	0.00224405	0.0894451	0.03228	0.0666207	0.03228	0.0685432	FALSE
chr7	152371697	C	T	chr7_152371697_C_T	-0.0297224	0.392546	0.0337079	0.384879	0.0114672	0.505759	-0.000350628	0.424127	0.000388784	0.416015	0.496364	0.313444	-0.0145611	0.303044	0.0167033	0.296692	0.00572743	0.348434	-0.000174791	0.340751	0.000195301	0.333272	-0.00703273	0.311255	0.00808073	0.304625	FALSE
chr7	152384057	C	T	chr7_152384057_C_T	0.0144975	0.556879	0.0182399	0.564286	0.014647	0.366058	0.000172321	0.515173	0.000239124	0.521954	0.160756	0.662569	0.00211014	0.628925	0.00279979	0.634802	0.00242196	0.583337	2.58311e-05	0.582483	3.79709e-05	0.587775	0.00330438	0.477759	0.00428569	0.484282	FALSE
chr7	152386509	C	T	chr7_152386509_C_T	-0.372376	0.013672	0.372376	0.0134812	0.0710082	0.0139433	-0.0283965	0.0126709	0.0283965	0.0124065	0.331945	0.448458	-0.13402	0.0397608	0.13402	0.0390853	0.0239683	0.0535637	-0.0102998	0.0222728	0.0102998	0.0222454	-0.0938263	0.00758388	0.0938263	0.00756552	TRUE
chr7	152411512	A	G	chr7_152411512_A_G	0.118752	0.101736	0.118752	0.103723	0.0241814	0.164323	0.00313416	0.118701	0.00313416	0.120189	0.14851	0.682173	0.0192614	0.26867	0.0192614	0.277353	0.00374474	0.468449	0.000517771	0.215347	0.000517771	0.221594	0.0287613	0.0750631	0.0287613	0.0771272	FALSE
chr7	152421324	A	G	chr7_152421324_A_G	0.0253778	0.448516	0.0253778	0.461149	0.0105957	0.553893	0.000265215	0.468737	0.000265215	0.482689	0.174524	0.643105	0.00466542	0.523765	0.00466542	0.537045	0.00181558	0.645727	4.79274e-05	0.526879	4.79274e-05	0.541149	0.00625943	0.35755	0.00625943	0.368771	FALSE
chr7	152428849	A	G	chr7_152428849_A_G	0.0353073	0.353054	0.0353073	0.364631	0.0156769	0.327683	0.000533902	0.331173	0.000533902	0.342045	0.143487	0.689946	0.00490249	0.504924	0.00490249	0.519013	0.00228022	0.592137	7.50524e-05	0.448038	7.50524e-05	0.462281	0.0083459	0.284681	0.0083459	0.294677	FALSE
chr7	152463544	C	G	chr7_152463544_C_G	-0.012076	0.574212	0.0179221	0.565649	0.00528602	0.919226	-7.14949e-05	0.700936	0.000102136	0.691417	0.963593	0.00350891	-0.0115791	0.295339	0.0172532	0.289504	0.0050942	0.382578	-6.85176e-05	0.447295	9.82578e-05	0.439907	-0.000395382	0.882433	0.000563698	0.875057	FALSE
chr7	152463679	G	A	chr7_152463679_G_A	0.0245484	0.472885	0.0268607	0.482542	0.0133212	0.420975	0.000299924	0.48107	0.000326362	0.490839	0.987257	0.000371383	0.0243041	0.239256	0.026571	0.243607	0.0131584	0.1402	0.000297135	0.283021	0.000323056	0.288715	0.000335043	0.901504	0.000392207	0.910181	FALSE
chr7	152464005	C	G	chr7_152464005_C_G	0.0445675	0.330793	0.0445675	0.338629	0.0234556	0.169018	0.00111476	0.258713	0.00111476	0.265795	0.996345	5.15582e-05	0.0444414	0.151637	0.0444414	0.156121	0.0233711	0.0533635	0.00111165	0.143825	0.00111165	0.147402	0.000215952	0.931436	0.000215952	0.944449	FALSE
chr7	152464151	C	T	chr7_152464151_C_T	0.0484368	0.292688	0.0537223	0.29677	0.0191136	0.242936	0.000915084	0.276266	0.00104118	0.280425	0.993917	0.000113979	0.0481252	0.135805	0.0533843	0.137087	0.0189972	0.0783402	0.000909314	0.15648	0.00103478	0.157972	0.000535116	0.865247	0.000579577	0.873571	FALSE
chr7	152464180	A	G	chr7_152464180_A_G	-0.0324878	0.406221	0.0330485	0.39684	0.0086977	0.678252	-0.000299409	0.498464	0.000303406	0.487654	0.992696	0.000167374	-0.0322762	0.197023	0.0328316	0.193205	0.00863594	0.235952	-0.000297485	0.299791	0.000301444	0.292803	-0.000379504	0.919123	0.000389031	0.910225	FALSE
chr7	152464603	C	G	chr7_152464603_C_G	0.0245494	0.468989	0.0275766	0.474389	0.0173809	0.279797	0.000482964	0.413045	0.000528767	0.417044	0.923035	0.0218304	0.0226199	0.256113	0.0254201	0.258087	0.0160396	0.102064	0.000444989	0.255078	0.000487359	0.256116	0.00106547	0.77233	0.00120203	0.776249	FALSE
chr7	152464794	C	G	chr7_152464794_C_G	0.0739249	0.173079	0.0739249	0.178863	0.0260637	0.144574	0.0019986	0.149267	0.0019986	0.152503	0.843414	0.0871795	0.0626044	0.0890701	0.0626044	0.0914904	0.0220564	0.0616161	0.00169805	0.0920307	0.00169805	0.0932956	0.00594185	0.363596	0.00594185	0.375272	FALSE
chr7	152464890	T	C	chr7_152464890_T_C	0.0433652	0.300166	0.0433652	0.309664	0.0147852	0.358048	0.000663868	0.304884	0.000663868	0.31424	0.779466	0.137789	0.0334625	0.16684	0.0334625	0.172547	0.0114972	0.165709	0.00051075	0.195485	0.00051075	0.202312	0.00544008	0.405096	0.00544008	0.416187	FALSE
chr7	152512894	A	G	chr7_152512894_A_G	-0.0284157	0.254914	0.0560886	0.252326	0.0156216	0.334486	-0.00058811	0.270041	0.000968313	0.268553	0.807223	0.1144	-0.0226187	0.136587	0.0456588	0.135732	0.0125788	0.148753	-0.00047207	0.169833	0.000788802	0.169491	-0.0029868	0.41677	0.00538768	0.412266	FALSE
chr7	152565338	A	T	chr7_152565338_A_T	-0.00324048	0.868371	0.00469479	0.860169	0.0070121	0.79043	-1.25574e-05	0.891295	2.84856e-05	0.883752	0.586803	0.25635	-0.00220318	0.651373	0.00284526	0.642933	0.00394141	0.451638	-9.36757e-06	0.706944	1.63999e-05	0.699062	-0.000587516	0.82767	0.000920971	0.820076	FALSE
chr7	152565423	T	C	chr7_152565423_T_C	-0.00111454	0.825476	0.00608142	0.825331	0.00566915	0.897966	-1.63009e-05	0.855873	4.23423e-05	0.855507	0.590727	0.253796	-0.000980426	0.603246	0.00375484	0.603951	0.00338812	0.495252	-1.21808e-05	0.678068	2.66384e-05	0.678378	-0.000182606	0.77584	0.00124014	0.775808	FALSE
chr7	152675515	C	G	chr7_152675515_C_G	0.00942459	0.615029	0.0152304	0.620958	0.0102771	0.573142	7.9022e-05	0.636092	0.0001459	0.640943	0.643397	0.223984	0.00609828	0.429776	0.00983066	0.43311	0.00662752	0.307139	5.11424e-05	0.471695	9.41858e-05	0.475633	0.00215317	0.565948	0.00329327	0.5716	FALSE
chr7	152675731	C	G	chr7_152675731_C_G	-0.00634246	0.711684	0.0107389	0.702917	0.00610218	0.87079	-4.00357e-05	0.775966	6.92317e-05	0.76712	0.841364	0.0910083	-0.00540534	0.428075	0.00904781	0.421119	0.00513404	0.378525	-3.41531e-05	0.535852	5.83422e-05	0.527605	-0.00045731	0.831807	0.000866983	0.823311	FALSE
chr7	152675839	G	A	chr7_152675839_G_A	-0.012238	0.533255	0.0226579	0.528249	0.00874927	0.668194	-0.000257613	0.582997	0.000325294	0.580364	0.896845	0.0416788	-0.0107472	0.296226	0.0202089	0.294406	0.00782883	0.281008	-0.000228145	0.38337	0.000289588	0.38234	-0.00080188	0.776477	0.00127189	0.771573	FALSE
chr7	152676148	A	C	chr7_152676148_A_C	0.0284923	0.316642	0.0452234	0.318476	0.0198074	0.227223	0.000596956	0.272679	0.000934098	0.273131	0.96204	0.0035761	0.0276435	0.147215	0.0436534	0.147263	0.0190492	0.0773116	0.000579836	0.155231	0.000901938	0.154463	0.000754244	0.75192	0.00133541	0.755199	FALSE
chr7	152676167	C	G	chr7_152676167_C_G	-0.19396	0.0503979	0.19396	0.0493635	0.0430341	0.0511608	-0.00855539	0.0469691	0.00855539	0.0466373	0.963795	0.00327093	-0.187393	0.0210822	0.187393	0.0206313	0.0414657	0.0158462	-0.00826135	0.0248995	0.00826135	0.0246458	-0.00585769	0.402332	0.00585769	0.391114	TRUE
chr7	152676331	G	A	chr7_152676331_G_A	-0.140687	0.085404	0.140687	0.0837009	0.0451467	0.0463892	-0.00670383	0.0608709	0.00670383	0.0604067	0.955952	0.00531326	-0.134498	0.0364131	0.134498	0.0357433	0.04318	0.0145065	-0.00641166	0.0327067	0.00641166	0.0326249	-0.00466837	0.463188	0.00466837	0.450792	TRUE
chr7	152676620	G	T	chr7_152676620_G_T	-0.013527	0.650234	0.013527	0.636891	0.00996398	0.595266	-0.000146126	0.6541	0.000146126	0.639742	0.895614	0.0410495	-0.0122053	0.369189	0.0122053	0.358702	0.00894518	0.233857	-0.000132152	0.427057	0.000132152	0.414648	-0.000685965	0.866954	0.000685965	0.85414	FALSE
chr7	152676684	A	G	chr7_152676684_A_G	-0.00760897	0.760112	0.0086179	0.750764	0.00623037	0.855725	-5.49318e-05	0.803939	6.18362e-05	0.794623	0.872682	0.061348	-0.00672989	0.472481	0.00759676	0.46372	0.00545217	0.362834	-4.86466e-05	0.568556	5.45788e-05	0.558982	-0.000455722	0.892898	0.000522413	0.88496	FALSE
chr7	152676697	T	C	chr7_152676697_T_C	0.0128637	0.632791	0.0134195	0.643294	0.00964874	0.615629	0.000115233	0.644313	0.000121221	0.655615	0.867223	0.0665185	0.0110792	0.366096	0.0115689	0.374653	0.00839258	0.24302	9.94249e-05	0.421252	0.000104702	0.431196	0.000892389	0.809592	0.000911444	0.817614	FALSE
chr7	152676737	C	T	chr7_152676737_C_T	0.00199633	0.813231	0.00657112	0.814361	0.00415417	0.989947	7.06092e-06	0.894759	2.71062e-05	0.894484	0.844859	0.0856593	0.00157968	0.535244	0.00552539	0.535295	0.00351393	0.482183	5.51778e-06	0.676542	2.28158e-05	0.676085	0.000236594	0.880111	0.000570049	0.880273	FALSE
chr7	152707347	A	G	chr7_152707347_A_G	-0.00362604	0.868236	0.00453349	0.864403	0.0160825	0.316254	-6.25823e-05	0.77896	7.93296e-05	0.774745	0.621281	0.236915	-0.00194129	0.67219	0.00254009	0.667353	0.00994731	0.199975	-3.29595e-05	0.604026	4.40201e-05	0.598745	-0.000825698	0.817871	0.00100037	0.813521	FALSE
chr7	152707357	C	T	chr7_152707357_C_T	0.00487362	0.739369	0.00862621	0.745985	0.00744942	0.767927	3.74876e-05	0.759211	6.5832e-05	0.766207	0.621049	0.237096	0.00285325	0.501596	0.00525542	0.508234	0.0045883	0.409164	2.14704e-05	0.559686	3.96147e-05	0.56746	0.000986074	0.673943	0.00189117	0.680737	FALSE
chr7	152759824	C	T	chr7_152759824_C_T	-0.0852839	0.149079	0.0852839	0.144985	0.0305812	0.105457	-0.00264471	0.120561	0.00264471	0.118583	0.941379	0.0110932	-0.0801626	0.0663661	0.0801626	0.0651728	0.0287826	0.0360705	-0.00248529	0.0668123	0.00248529	0.0665223	-0.00335043	0.548168	0.00335043	0.535402	FALSE
chr7	152823646	T	C	chr7_152823646_T_C	-0.00588965	0.492521	0.0246562	0.490704	0.0211301	0.201919	-0.000108943	0.409921	0.000518648	0.407291	0.634848	0.228442	-0.00354608	0.356096	0.0154168	0.353575	0.0133637	0.13379	-6.52127e-05	0.313634	0.00032436	0.310796	-0.00101942	0.451589	0.00528764	0.450743	FALSE
chr7	152833406	A	G	chr7_152833406_A_G	0.0460644	0.279265	0.0460644	0.288629	0.012028	0.477572	0.000569865	0.325355	0.000569865	0.336058	0.591905	0.254611	0.0273717	0.195434	0.0273717	0.202282	0.00717553	0.285454	0.000341059	0.24035	0.000341059	0.249256	0.0102244	0.235177	0.0102244	0.243928	FALSE
chr7	152869530	C	G	chr7_152869530_C_G	0.0480321	0.279179	0.0480321	0.287121	0.0222332	0.198578	0.00122217	0.230665	0.00122217	0.236533	0.107806	0.751431	0.00512114	0.505975	0.00512114	0.519165	0.00246463	0.57877	0.00013568	0.393013	0.00013568	0.405451	0.0109723	0.231692	0.0109723	0.239312	FALSE
chr7	152869539	A	G	chr7_152869539_A_G	0.0287086	0.407853	0.0287086	0.420186	0.0231001	0.176691	0.000680186	0.300566	0.000680186	0.309656	0.1042	0.757751	0.00294469	0.595578	0.00294469	0.609396	0.00245332	0.5771	7.09794e-05	0.468526	7.09794e-05	0.481909	0.00662305	0.347129	0.00662305	0.358264	FALSE
chr7	152869753	G	A	chr7_152869753_G_A	-0.0960019	0.136755	0.0960019	0.133518	0.01964	0.231699	-0.00199346	0.15888	0.00199346	0.155637	0.113197	0.741308	-0.0108115	0.38531	0.0108115	0.373429	0.00224603	0.600588	-0.000227268	0.321756	0.000227268	0.311369	-0.0209442	0.111951	0.0209442	0.108243	FALSE
chr7	152894889	C	T	chr7_152894889_C_T	-0.0284327	0.445636	0.0284327	0.434694	0.014074	0.399838	-0.000501381	0.419762	0.000501381	0.409676	0.776625	0.140612	-0.0224171	0.252625	0.0224171	0.245065	0.0110078	0.180635	-0.000399319	0.273678	0.000399319	0.26587	-0.003433	0.554733	0.003433	0.541857	FALSE
chr7	154914071	C	A	chr7_154914071_C_A	0.0399347	0.344682	0.0399347	0.354103	0.0100475	0.584323	0.000508745	0.406602	0.000508745	0.416391	0.821941	0.103001	0.0327199	0.186408	0.0327199	0.192638	0.00822863	0.252293	0.000415283	0.2596	0.000415283	0.267553	0.00381727	0.507538	0.00381727	0.519858	FALSE
chr7	154914569	T	C	chr7_154914569_T_C	-0.0187462	0.552295	0.0213969	0.542672	0.0114855	0.50486	-0.000258334	0.538784	0.000291055	0.528921	0.67021	0.207633	-0.0121741	0.378886	0.0138841	0.371172	0.00757038	0.272618	-0.000167201	0.399664	0.00018831	0.39185	-0.00364895	0.523487	0.00414437	0.514664	FALSE
chr7	154914638	G	A	chr7_154914638_G_A	0.0170626	0.521055	0.0211034	0.528289	0.0173175	0.284593	0.000330602	0.435268	0.000389832	0.441077	0.644221	0.223386	0.0115351	0.338207	0.0139549	0.343207	0.0112419	0.171967	0.0002229	0.307487	0.000258459	0.311858	0.00318847	0.506116	0.00394747	0.512148	FALSE
chr7	154928118	C	G	chr7_154928118_C_G	-0.000410095	0.681306	0.011776	0.680454	0.0108096	0.545204	4.12956e-05	0.63988	0.000143275	0.639999	0.861791	0.064084	-0.000391145	0.388284	0.0102056	0.387405	0.00925706	0.22431	3.59826e-05	0.419095	0.000123616	0.417959	-5.3988e-05	0.83264	0.000809819	0.831702	FALSE
chr7	154928267	T	C	chr7_154928267_T_C	-0.0649518	0.207438	0.0649518	0.201351	0.0220583	0.188304	-0.00144914	0.189047	0.00144914	0.184606	0.879618	0.0502989	-0.0574353	0.101045	0.0574353	0.0987339	0.019371	0.0745711	-0.00127983	0.111709	0.00127983	0.10986	-0.00402845	0.500091	0.00402845	0.487466	FALSE
chr7	155003013	C	G	chr7_155003013_C_G	0.0898437	0.138068	0.0898437	0.141522	0.0307414	0.103378	0.00282358	0.113607	0.00282358	0.115046	0.913459	0.0293259	0.0822055	0.0644187	0.0822055	0.0655022	0.0280828	0.0376122	0.00258375	0.0655356	0.00258375	0.0659843	0.00423012	0.458861	0.00423012	0.471069	FALSE
chr7	155003023	G	A	chr7_155003023_G_A	-0.0553836	0.263689	0.0553836	0.256245	0.0139957	0.390682	-0.00077077	0.313051	0.00077077	0.304215	0.910201	0.0319399	-0.0503345	0.129513	0.0503345	0.126152	0.0127209	0.145745	-0.000699097	0.185797	0.000699097	0.18035	-0.00289947	0.593231	0.00289947	0.580235	FALSE
chr7	155003217	G	C	chr7_155003217_G_C	-0.155721	0.0639982	0.155721	0.0629016	0.0550875	0.0286279	-0.00859543	0.0417832	0.00859543	0.0418327	0.928885	0.018771	-0.14484	0.0284323	0.14484	0.0281111	0.0511916	0.00912765	-0.00799874	0.0229767	0.00799874	0.0229972	-0.00651666	0.364122	0.00651666	0.352681	TRUE
chr7	155003352	C	A	chr7_155003352_C_A	0.056291	0.273475	0.056291	0.28072	0.0335932	0.0971658	0.0024511	0.178684	0.0024511	0.182797	0.934427	0.0152558	0.0525239	0.130961	0.0525239	0.134979	0.0314098	0.0334351	0.00228874	0.104263	0.00228874	0.106079	0.00214205	0.650198	0.00214205	0.663323	FALSE
chr7	155003522	G	A	chr7_155003522_G_A	-0.105167	0.119875	0.105167	0.116779	0.0306177	0.108946	-0.0034109	0.10522	0.0034109	0.103766	0.924407	0.0214108	-0.0970903	0.0536534	0.0970903	0.0527933	0.0282868	0.0386823	-0.00314705	0.0594738	0.00314705	0.0590342	-0.00449688	0.463946	0.00449688	0.452463	FALSE
chr7	155003701	C	G	chr7_155003701_C_G	-0.0250553	0.464921	0.0281174	0.456524	0.0215165	0.199776	-0.000639801	0.375138	0.000690448	0.369171	0.898058	0.0408261	-0.0224196	0.256	0.0251115	0.251762	0.0193151	0.0761499	-0.000571739	0.230971	0.000616263	0.22811	-0.00143862	0.733471	0.00159741	0.727609	FALSE
chr7	155009397	C	T	chr7_155009397_C_T	-0.01615	0.610662	0.01615	0.597148	0.00812589	0.692599	-0.000170549	0.64965	0.000170549	0.636228	0.249902	0.541514	-0.00440883	0.57457	0.00440883	0.560993	0.00209211	0.622691	-4.74224e-05	0.613579	4.74224e-05	0.599397	-0.00416184	0.512702	0.00416184	0.500036	FALSE
chr7	155070059	A	G	chr7_155070059_A_G	0.0778673	0.164866	0.0778673	0.169408	0.015713	0.325681	0.00125795	0.201696	0.00125795	0.207001	0.737672	0.165556	0.057582	0.0983033	0.057582	0.100665	0.0116303	0.163319	0.000932281	0.134869	0.000932281	0.138317	0.011817	0.203738	0.011817	0.211433	FALSE
chr7	155205322	G	A	chr7_155205322_G_A	-0.232077	0.0339267	0.232077	0.0333304	0.0361381	0.0775701	-0.00917997	0.0444368	0.00917997	0.043981	0.891487	0.0435565	-0.208188	0.0159671	0.208188	0.015663	0.0322976	0.0291532	-0.00825703	0.0252524	0.00825703	0.0251433	-0.0129873	0.196412	0.0129873	0.189325	TRUE
chr7	155206025	G	A	chr7_155206025_G_A	-0.00382961	0.736742	0.00923468	0.733002	0.00521774	0.917995	-1.53256e-05	0.815445	4.68285e-05	0.812443	0.86291	0.0707729	-0.00325417	0.444992	0.00793945	0.442018	0.00448408	0.414602	-1.28348e-05	0.574106	4.00603e-05	0.571417	-0.000290582	0.86258	0.000646268	0.859613	FALSE
chr7	155226326	G	A	chr7_155226326_G_A	0.00600541	0.711487	0.0101526	0.720526	0.00854797	0.685887	2.65685e-05	0.726388	8.8172e-05	0.734752	0.355209	0.424793	0.00160934	0.599615	0.00325263	0.608433	0.00309473	0.520367	4.96898e-06	0.626147	2.93787e-05	0.634664	0.00147673	0.619033	0.00253108	0.627251	FALSE
chr7	155226330	C	T	chr7_155226330_C_T	-0.0456967	0.304283	0.0456967	0.295001	0.0157458	0.323877	-0.000727556	0.298598	0.000727556	0.289881	0.354321	0.425626	-0.0162505	0.305148	0.0162505	0.294701	0.00558363	0.354817	-0.000258546	0.294844	0.000258546	0.28445	-0.0113295	0.227896	0.0113295	0.219731	FALSE
chr7	155263288	C	T	chr7_155263288_C_T	-0.00882464	0.396073	0.0345933	0.394673	0.0153533	0.337032	-0.000122988	0.376751	0.000553016	0.375503	0.238943	0.556442	0.000624201	0.445126	0.00878092	0.444482	0.0037593	0.470742	1.47625e-05	0.411662	0.000143118	0.410601	-0.00219922	0.307808	0.00864919	0.306671	FALSE
chr7	155263321	G	A	chr7_155263321_G_A	-0.0890412	0.145045	0.0890412	0.141483	0.0467532	0.0436366	-0.00444345	0.0833092	0.00444345	0.0825555	0.241367	0.552949	-0.0233745	0.248496	0.0233745	0.240879	0.0121848	0.170867	-0.00127075	0.133886	0.00127075	0.130756	-0.0224971	0.100022	0.0224971	0.0968194	FALSE
chr7	155263575	C	T	chr7_155263575_C_T	0.0135492	0.631255	0.0135492	0.644333	0.00733483	0.779176	0.000106787	0.676654	0.000106787	0.690947	0.26765	0.52036	0.00363615	0.574561	0.00363615	0.588009	0.00199604	0.630224	2.91173e-05	0.619407	2.91173e-05	0.633786	0.00339171	0.530069	0.00339171	0.542548	FALSE
chr7	155297654	T	C	chr7_155297654_T_C	-0.0168157	0.514257	0.0225347	0.507837	0.0229855	0.175062	-0.000414563	0.370402	0.000545549	0.364258	0.986681	0.000533505	-0.0165212	0.253954	0.0221832	0.249413	0.0226734	0.0561573	-0.000407161	0.210901	0.000536841	0.207203	-0.000301697	0.918146	0.000387443	0.911327	FALSE
chr7	155298932	A	G	chr7_155298932_A_G	-0.00693581	0.606672	0.016267	0.602802	0.0147338	0.369274	-0.000195722	0.539037	0.000282355	0.535513	0.911288	0.0224766	-0.00659534	0.338942	0.0149486	0.337517	0.0135539	0.137415	-0.000184858	0.33737	0.0002624	0.335877	-0.000244534	0.847874	0.000739953	0.845003	FALSE
chr7	155299696	G	T	chr7_155299696_G_T	-0.0778423	0.182918	0.0778423	0.178196	0.0180438	0.296613	-0.00171988	0.210517	0.00171988	0.205593	0.808119	0.108575	-0.0634318	0.0984731	0.0634318	0.0964432	0.014493	0.130205	-0.00138262	0.132163	0.00138262	0.129789	-0.00823793	0.319631	0.00823793	0.310338	FALSE
chr7	155306928	G	T	chr7_155306928_G_T	0.330729	0.0154096	0.330729	0.015444	0.0706269	0.0151075	0.0253656	0.0135037	0.0253656	0.0136338	0.515453	0.303257	0.17781	0.0209406	0.17781	0.0214085	0.0368744	0.0224891	0.0136849	0.0146809	0.0136849	0.014925	0.0809613	0.00998428	0.0809613	0.00994625	TRUE
chr7	155310740	T	C	chr7_155310740_T_C	0.0325621	0.388945	0.0325621	0.399602	0.0174088	0.292225	0.000502676	0.355818	0.000502676	0.366685	0.191816	0.613771	0.00597638	0.477989	0.00597638	0.491187	0.00342939	0.49641	9.54743e-05	0.42516	9.54743e-05	0.438229	0.00773298	0.313313	0.00773298	0.323324	FALSE
chr7	155310836	A	G	chr7_155310836_A_G	0.00591937	0.58375	0.0170262	0.589095	0.0105386	0.568552	0.000160771	0.58401	0.0002451	0.588413	0.153629	0.671491	0.00126837	0.635933	0.00293845	0.641334	0.00171107	0.665494	3.13629e-05	0.620896	4.40393e-05	0.626641	0.00170538	0.492106	0.00443336	0.497311	FALSE
chr7	155310876	G	A	chr7_155310876_G_A	-0.0272784	0.391124	0.033457	0.383107	0.0142913	0.376568	-0.000394829	0.37704	0.000486651	0.370186	0.148348	0.680095	-0.00332531	0.540715	0.00444718	0.532365	0.00209581	0.611657	-4.69687e-05	0.495351	6.36413e-05	0.487097	-0.00610064	0.325504	0.0075075	0.31798	FALSE
chr7	155338756	G	T	chr7_155338756_G_T	0.0119637	0.673473	0.0119637	0.687368	0.0114907	0.505086	0.000131041	0.631416	0.000131041	0.646201	0.707355	0.186038	0.00839273	0.424197	0.00839273	0.436955	0.00812982	0.250541	9.18832e-05	0.434085	9.18832e-05	0.447347	0.00204202	0.661658	0.00204202	0.67499	FALSE
chr7	155339085	C	T	chr7_155339085_C_T	-0.124971	0.0905705	0.124971	0.0889002	0.0178529	0.268667	-0.00232575	0.135824	0.00232575	0.13383	0.798401	0.12474	-0.100499	0.0500808	0.100499	0.0494562	0.0142784	0.122164	-0.00187277	0.0861544	0.00187277	0.0853132	-0.0137526	0.184181	0.0137526	0.177456	FALSE
chr7	155339110	C	A	chr7_155339110_C_A	-0.147867	0.069976	0.147867	0.0689331	0.0364984	0.0741107	-0.0055452	0.0649838	0.0055452	0.0647286	0.796583	0.126078	-0.117525	0.0391135	0.117525	0.0388034	0.0291304	0.0355807	-0.00441922	0.0412321	0.00441922	0.0412671	-0.017003	0.144511	0.017003	0.13956	TRUE
chr7	155339464	C	T	chr7_155339464_C_T	-0.0295364	0.424527	0.0295364	0.412376	0.00901046	0.6563	-0.000268286	0.491964	0.000268286	0.478054	0.730244	0.17198	-0.0216139	0.247654	0.0216139	0.239362	0.00656032	0.308744	-0.000195701	0.329599	0.000195701	0.318468	-0.00454134	0.461166	0.00454134	0.449297	FALSE
chr7	155339507	C	T	chr7_155339507_C_T	0.00272245	0.720542	0.00947862	0.722135	0.00550683	0.918514	1.67055e-05	0.80033	5.00246e-05	0.802236	0.705319	0.187349	0.00185588	0.455055	0.00675806	0.457873	0.00385446	0.458002	1.14416e-05	0.573812	3.5408e-05	0.576115	0.00053194	0.706009	0.00164346	0.707949	FALSE
chr7	155339508	A	G	chr7_155339508_A_G	0.0483687	0.275089	0.0483687	0.28387	0.0156964	0.327573	0.000792933	0.277434	0.000792933	0.285349	0.711471	0.183535	0.0345714	0.165863	0.0345714	0.171049	0.0111669	0.172779	0.000567933	0.188178	0.000567933	0.194147	0.00782825	0.299887	0.00782825	0.309924	FALSE
chr7	155339637	G	A	chr7_155339637_G_A	-0.034685	0.37885	0.034685	0.367081	0.0110615	0.528835	-0.00038296	0.420431	0.00038296	0.40734	0.602744	0.249024	-0.0210892	0.253928	0.0210892	0.245395	0.0066244	0.306843	-0.000231727	0.307261	0.000231727	0.296708	-0.00727408	0.335177	0.00727408	0.324603	FALSE
chr7	155344846	C	T	chr7_155344846_C_T	0.00740653	0.384834	0.0335218	0.38994	0.0154882	0.33741	3.17163e-05	0.356523	0.000537777	0.363815	0.900405	0.0385369	0.00670154	0.191772	0.0302659	0.195733	0.0139367	0.127942	2.83982e-05	0.212118	0.000485028	0.217371	0.000371564	0.708617	0.00164187	0.714268	FALSE
chr7	155345638	G	A	chr7_155345638_G_A	0.00485114	0.785832	0.00717566	0.795189	0.00679409	0.820923	3.68126e-05	0.808979	5.24609e-05	0.81847	0.680728	0.200554	0.00352472	0.542069	0.00490896	0.551523	0.00459611	0.410117	2.6239e-05	0.605843	3.55574e-05	0.616312	0.00068914	0.776091	0.0011528	0.784706	FALSE
chr7	155372572	C	T	chr7_155372572_C_T	-0.00263828	0.551582	0.0186162	0.551705	0.0169971	0.301272	-0.000126299	0.465734	0.000331717	0.466746	0.887003	0.0502331	-0.00248811	0.294364	0.0166125	0.295157	0.0150506	0.117965	-0.000114798	0.282282	0.000295966	0.284577	-2.38182e-05	0.781555	0.00109087	0.783935	FALSE
chr7	155380132	C	T	chr7_155380132_C_T	-0.0309911	0.408668	0.0309911	0.396952	0.0108108	0.541799	-0.000328862	0.445793	0.000328862	0.432368	0.416292	0.373257	-0.0126098	0.347647	0.0126098	0.336636	0.00460692	0.413027	-0.000136421	0.383224	0.000136421	0.370239	-0.00796005	0.310227	0.00796005	0.300468	FALSE
chr7	155413034	A	G	chr7_155413034_A_G	0.00157729	0.755934	0.00863238	0.756836	0.0098672	0.595308	2.31582e-05	0.730847	0.000106721	0.730655	0.62751	0.233643	0.000567447	0.561329	0.00511315	0.560747	0.00607757	0.335618	9.22009e-06	0.576394	6.25203e-05	0.576152	0.000363625	0.711347	0.00179589	0.71094	FALSE
chr7	155533319	C	T	chr7_155533319_C_T	-0.033875	0.392494	0.033875	0.381086	0.0143033	0.37432	-0.000501446	0.375168	0.000501446	0.36365	0.840199	0.0888097	-0.0282353	0.205746	0.0282353	0.199175	0.0119962	0.155987	-0.000417027	0.231807	0.000417027	0.22411	-0.00300745	0.583084	0.00300745	0.570604	FALSE
chr7	155533939	A	G	chr7_155533939_A_G	-0.0150026	0.62199	0.0150026	0.608105	0.00649076	0.836619	-0.000101101	0.706479	0.000101101	0.69187	0.731713	0.170004	-0.0109783	0.385243	0.0109783	0.373376	0.00474913	0.401768	-7.41715e-05	0.496039	7.41715e-05	0.482354	-0.00222145	0.654686	0.00222145	0.641749	FALSE
chr7	155593818	A	C	chr7_155593818_A_C	0.135337	0.0781943	0.135337	0.0796815	0.0445835	0.0484385	0.00642027	0.0588526	0.00642027	0.0591447	0.301105	0.478073	0.0397353	0.13921	0.0397353	0.143684	0.0131617	0.138826	0.00184124	0.0850072	0.00184124	0.0861664	0.0345237	0.0501013	0.0345237	0.0513176	FALSE
chr7	155644303	C	T	chr7_155644303_C_T	0.0397602	0.320964	0.0397602	0.331594	0.00857204	0.685007	0.000347699	0.41826	0.000347699	0.431577	0.945094	0.00972534	0.0376209	0.14892	0.0376209	0.153791	0.0081136	0.253553	0.000329423	0.244395	0.000329423	0.253342	0.00147514	0.716534	0.00147514	0.72953	FALSE
chr7	155644781	T	C	chr7_155644781_T_C	0.00545034	0.734846	0.00961566	0.740401	0.00795875	0.724699	3.60536e-05	0.777441	7.03627e-05	0.782949	0.935191	0.0144191	0.0050929	0.470258	0.00898305	0.474286	0.00746257	0.276702	3.37489e-05	0.549847	6.57923e-05	0.554852	0.000139734	0.913972	0.000358861	0.918906	FALSE
chr7	155654272	T	C	chr7_155654272_T_C	0.103381	0.111009	0.103381	0.113891	0.0196904	0.231701	0.0021232	0.139204	0.0021232	0.14201	0.144705	0.686314	0.0157913	0.290307	0.0157913	0.300035	0.00302933	0.526653	0.000343429	0.250357	0.000343429	0.259343	0.0244756	0.0836852	0.0244756	0.0863896	FALSE
chr7	155654385	T	G	chr7_155654385_T_G	0.123356	0.090375	0.123356	0.0925283	0.0325007	0.0929038	0.0041562	0.0835566	0.0041562	0.0845755	0.105259	0.753637	0.0138083	0.321338	0.0138083	0.331928	0.00344411	0.491524	0.000465798	0.214731	0.000465798	0.222065	0.0265446	0.0775118	0.0265446	0.0800245	FALSE
chr7	155654486	A	G	chr7_155654486_A_G	0.0399194	0.314781	0.0399194	0.325349	0.0144221	0.376646	0.000599408	0.318006	0.000599408	0.328231	0.0635232	0.833273	0.00229853	0.634142	0.00229853	0.647243	0.000941114	0.77543	3.53866e-05	0.571598	3.53866e-05	0.585332	0.00691522	0.328426	0.00691522	0.33923	FALSE
chr7	155660350	A	G	chr7_155660350_A_G	-0.0207214	0.529883	0.022142	0.521321	0.0165754	0.310559	-0.000405657	0.448742	0.000426765	0.441171	0.351346	0.429742	-0.00798087	0.45896	0.00835914	0.449917	0.00582872	0.346573	-0.000156299	0.409111	0.00016192	0.401385	-0.00528764	0.424255	0.00564015	0.415927	FALSE
chr7	155660365	C	T	chr7_155660365_C_T	-0.0603941	0.232509	0.0603941	0.225575	0.0150362	0.3612	-0.00102098	0.264169	0.00102098	0.256906	0.357027	0.424439	-0.0216898	0.25547	0.0216898	0.246756	0.00549856	0.365668	-0.000377717	0.265252	0.000377717	0.256605	-0.0157438	0.162792	0.0157438	0.157097	FALSE
chr7	155660368	C	T	chr7_155660368_C_T	0.000694823	0.599758	0.0172368	0.594727	0.00796655	0.729762	4.97694e-05	0.643863	0.000165011	0.638873	0.360065	0.421713	0.001331	0.501567	0.00661349	0.496977	0.00295458	0.534322	2.91787e-05	0.552064	6.59781e-05	0.547129	4.60486e-05	0.486745	0.00442543	0.482872	FALSE
chr7	155660437	G	A	chr7_155660437_G_A	-0.0760039	0.186693	0.0760039	0.181541	0.0214295	0.20929	-0.00184057	0.182537	0.00184057	0.178798	0.384814	0.399557	-0.0309185	0.20048	0.0309185	0.194611	0.00840531	0.248922	-0.000757522	0.1854	0.000757522	0.180401	-0.0194293	0.128967	0.0194293	0.124516	FALSE
chr7	155660586	G	A	chr7_155660586_G_A	-0.14045	0.0759641	0.14045	0.0746669	0.0346803	0.083658	-0.0049654	0.0719545	0.0049654	0.0715021	0.404343	0.38315	-0.0576253	0.102883	0.0576253	0.100443	0.0140446	0.129081	-0.0020258	0.081472	0.0020258	0.0805745	-0.0359989	0.048375	0.0359989	0.0471279	FALSE
chr7	155666135	A	G	chr7_155666135_A_G	0.0300374	0.406955	0.0300374	0.418558	0.0126023	0.450347	0.00040177	0.403102	0.00040177	0.415127	0.0773203	0.808174	0.00245388	0.638604	0.00245388	0.652227	0.00100056	0.765612	3.34771e-05	0.596387	3.34771e-05	0.610782	0.00610382	0.369175	0.00610382	0.380321	FALSE
chr7	155670674	C	T	chr7_155670674_C_T	-0.0515799	0.30287	0.0515799	0.295775	0.013716	0.405129	-0.00081547	0.349271	0.00081547	0.340763	0.283172	0.500201	-0.0142738	0.363496	0.0142738	0.352904	0.00376002	0.464638	-0.000215951	0.371398	0.000215951	0.360955	-0.0132302	0.231282	0.0132302	0.224865	FALSE
chr7	155676272	T	A	chr7_155676272_T_A	-0.786418	0.00137242	0.786418	0.00128232	0.0902299	0.00676261	-0.0744581	0.0025629	0.0744581	0.0024265	0.52681	0.294069	-0.422264	0.00331746	0.422264	0.00309831	0.0484454	0.0113523	-0.0406697	0.00345071	0.0406697	0.00319121	-0.195916	0.000802839	0.195916	0.000741991	TRUE
chr7	155676351	G	A	chr7_155676351_G_A	-0.617721	0.00293462	0.617721	0.00284319	0.0826852	0.00859913	-0.0508097	0.00436382	0.0508097	0.00424602	0.532436	0.290802	-0.327678	0.00568164	0.327678	0.00543289	0.0439868	0.0136129	-0.0269267	0.00533635	0.0269267	0.00504162	-0.152511	0.00161988	0.152511	0.00159608	TRUE
chr7	155685339	T	C	chr7_155685339_T_C	0.067757	0.186557	0.0764582	0.189909	0.0161576	0.312616	0.00110255	0.225145	0.00124901	0.228621	0.781851	0.130346	0.051431	0.106627	0.0589474	0.108015	0.0126508	0.144868	0.000837522	0.145393	0.000964039	0.146939	0.00943043	0.268242	0.0101418	0.274715	FALSE
chr7	155692641	G	C	chr7_155692641_G_C	0.00681881	0.607006	0.0150807	0.612878	0.00990068	0.595941	5.85765e-05	0.602464	0.00015337	0.606892	0.377957	0.404757	0.00309527	0.490127	0.00582229	0.494938	0.00373088	0.46684	2.75531e-05	0.509962	5.9283e-05	0.513948	0.00179113	0.493592	0.00392524	0.498498	FALSE
chr7	155702494	T	C	chr7_155702494_T_C	0.0320761	0.395833	0.0320761	0.406504	0.012652	0.452759	0.000512784	0.397989	0.000512784	0.407648	0.397032	0.388385	0.0137943	0.336437	0.0137943	0.346734	0.00528122	0.379285	0.000220042	0.344555	0.000220042	0.355209	0.00834432	0.306209	0.00834432	0.315672	FALSE
chr7	155713304	G	A	chr7_155713304_G_A	0.0615279	0.208454	0.0661228	0.211944	0.0356794	0.0767646	0.00233355	0.13947	0.00246299	0.140053	0.286444	0.497784	0.0164721	0.276949	0.01822	0.283349	0.0102866	0.194451	0.000642285	0.17653	0.000691525	0.178813	0.0159693	0.148686	0.0169856	0.15195	FALSE
chr7	155713642	G	A	chr7_155713642_G_A	0.0584867	0.239322	0.0584867	0.246625	0.0152428	0.349956	0.00101565	0.260816	0.00101565	0.268081	0.357242	0.42545	0.020598	0.255366	0.020598	0.264513	0.00553885	0.362047	0.000362655	0.259935	0.000362655	0.268413	0.0145259	0.174598	0.0145259	0.180768	FALSE
chr7	155713650	T	C	chr7_155713650_T_C	-0.121087	0.0978303	0.121087	0.0955729	0.0437843	0.0492047	-0.00550828	0.0667576	0.00550828	0.0663016	0.343257	0.439146	-0.0396244	0.148931	0.0396244	0.144456	0.014852	0.117528	-0.00176979	0.0878499	0.00176979	0.0869706	-0.0301888	0.0654568	0.0301888	0.0637813	FALSE
chr7	155722488	T	C	chr7_155722488_T_C	0.0958694	0.149663	0.0958694	0.153497	0.0233191	0.177323	0.00260809	0.152078	0.00260809	0.154566	0.512822	0.301054	0.0523016	0.13019	0.0523016	0.133119	0.0121023	0.159489	0.00142746	0.130764	0.00142746	0.132812	0.0222351	0.114807	0.0222351	0.118697	FALSE
chr7	155724578	A	G	chr7_155724578_A_G	0.0295139	0.42656	0.0295368	0.437989	0.0115846	0.50003	0.000366036	0.444527	0.000366192	0.456781	0.347743	0.430715	0.0102821	0.40712	0.0102892	0.417599	0.00406384	0.443241	0.000127562	0.419243	0.000127611	0.42958	0.00749162	0.339305	0.00749162	0.349642	FALSE
chr7	155724623	C	T	chr7_155724623_C_T	-0.0104088	0.693496	0.0114674	0.688515	0.00670686	0.816761	-8.55503e-05	0.739145	9.14281e-05	0.734266	0.366793	0.413307	-0.00384604	0.588957	0.00424065	0.584077	0.00246347	0.573412	-3.17896e-05	0.645588	3.39564e-05	0.640528	-0.00261048	0.604881	0.00285183	0.599623	FALSE
chr7	155724638	C	T	chr7_155724638_C_T	-0.0694202	0.197874	0.0694202	0.19224	0.013809	0.397775	-0.00101597	0.251471	0.00101597	0.243894	0.375707	0.405256	-0.0263683	0.214987	0.0263683	0.207721	0.00517287	0.375351	-0.000383875	0.24583	0.000383875	0.237574	-0.0177541	0.139269	0.0177541	0.13447	FALSE
chr7	155724940	A	C	chr7_155724940_A_C	0.0199008	0.517049	0.0199008	0.530501	0.0101957	0.578024	0.000220122	0.526252	0.000220122	0.540708	0.500942	0.311634	0.0100201	0.380305	0.0100201	0.392561	0.00513927	0.379563	0.000111991	0.412326	0.000111991	0.425193	0.00477317	0.43208	0.00477317	0.444112	FALSE
chr7	155732853	A	G	chr7_155732853_A_G	0.0361989	0.344403	0.0361989	0.355503	0.0112104	0.521137	0.000408924	0.382462	0.000408924	0.395133	0.31667	0.461342	0.0112846	0.346434	0.0112846	0.358448	0.003492	0.48339	0.000125511	0.370341	0.000125511	0.383456	0.00903663	0.260812	0.00903663	0.270489	FALSE
chr7	155733107	A	G	chr7_155733107_A_G	0.0413682	0.303846	0.0462202	0.310216	0.0162959	0.312878	0.000776013	0.297826	0.000840414	0.302814	0.3009	0.477893	0.0132392	0.325467	0.0147346	0.332542	0.0049814	0.387356	0.000251926	0.305349	0.000271775	0.311698	0.0110088	0.219987	0.0122346	0.225153	FALSE
chr7	155739531	G	T	chr7_155739531_G_T	-0.00196806	0.898654	0.00323293	0.896043	0.00696842	0.802278	-1.62911e-05	0.903824	2.37028e-05	0.901076	0.86675	0.0643813	-0.00172399	0.641641	0.00281756	0.637098	0.00600846	0.334472	-1.41927e-05	0.686883	2.05686e-05	0.682272	-8.89214e-05	0.943508	0.000235006	0.940785	FALSE
chr7	155739667	G	A	chr7_155739667_G_A	-0.0221647	0.48108	0.0246199	0.471993	0.0138241	0.395286	-0.000319039	0.449823	0.000349613	0.440495	0.856926	0.0731038	-0.019174	0.255782	0.0211857	0.250321	0.0118287	0.158919	-0.000274836	0.276467	0.000299889	0.270776	-0.00156565	0.704962	0.00179113	0.696822	FALSE
chr7	155753414	T	A	chr7_155753414_T_A	0.0207631	0.396672	0.0364495	0.398494	0.0152768	0.364414	0.000597725	0.387011	0.000831229	0.388026	0.474561	0.330668	0.0118273	0.322773	0.0177519	0.323559	0.00732893	0.284795	0.000331435	0.32031	0.0004185	0.320733	0.00511139	0.325986	0.0090938	0.32803	FALSE
chr7	155753547	G	A	chr7_155753547_G_A	0.0225904	0.441266	0.0310839	0.443807	0.0158326	0.345239	0.000593056	0.400192	0.000723293	0.401985	0.443271	0.353433	0.00990036	0.359276	0.0141959	0.362819	0.00732395	0.288425	0.000268613	0.337285	0.000336542	0.338953	0.00625466	0.336775	0.00837607	0.340289	FALSE
chr7	155753699	A	C	chr7_155753699_A_C	-0.0367456	0.361793	0.0367456	0.350587	0.00926113	0.639958	-0.000342933	0.445235	0.000342933	0.431897	0.371074	0.41169	-0.0139533	0.333636	0.0139533	0.322176	0.00337658	0.492672	-0.000127887	0.398277	0.000127887	0.385184	-0.00972101	0.263444	0.00972101	0.254614	FALSE
chr7	155753776	G	A	chr7_155753776_G_A	-0.117997	0.0957775	0.117997	0.0938654	0.024637	0.157019	-0.00298052	0.108958	0.00298052	0.107167	0.353675	0.427208	-0.0428649	0.136639	0.0428649	0.133172	0.00869594	0.233934	-0.00108167	0.126585	0.00108167	0.124134	-0.0307192	0.0622211	0.0307192	0.0605748	FALSE
chr7	155753904	C	T	chr7_155753904_C_T	-0.00400559	0.72377	0.00976607	0.723251	0.00775917	0.732784	-5.58438e-05	0.739056	9.29748e-05	0.738434	0.279936	0.502614	-0.00128153	0.631738	0.00301242	0.632258	0.00226777	0.600924	-1.96233e-05	0.662149	3.03448e-05	0.662025	-0.000925735	0.622533	0.00248821	0.622098	FALSE
chr7	155754202	G	A	chr7_155754202_G_A	0.00618172	0.733453	0.00876914	0.741761	0.00515704	0.940092	3.73279e-05	0.809388	4.65823e-05	0.81819	0.148103	0.681151	0.00110727	0.720963	0.00131592	0.729412	0.000772383	0.801963	6.23755e-06	0.781142	6.98382e-06	0.789344	0.00168633	0.642736	0.00211188	0.651334	FALSE
chr7	155754433	A	G	chr7_155754433_A_G	0.0415644	0.302449	0.0415644	0.31262	0.0130535	0.427672	0.000540048	0.327414	0.000540048	0.338224	0.0896375	0.783391	0.00384264	0.550268	0.00384264	0.564138	0.00113568	0.739272	4.82984e-05	0.519603	4.82984e-05	0.533019	0.00891913	0.26661	0.00891913	0.276155	FALSE
chr7	155763762	T	G	chr7_155763762_T_G	-0.0484837	0.309401	0.0514687	0.303027	0.0227525	0.187639	-0.00140478	0.249015	0.00144619	0.245556	0.816041	0.111016	-0.0391698	0.170152	0.0416168	0.166959	0.0184983	0.0837205	-0.00113395	0.157812	0.0011679	0.156038	-0.0048224	0.465357	0.00509234	0.454938	FALSE
chr7	155764612	C	T	chr7_155764612_C_T	-0.156538	0.0622501	0.156538	0.0613875	0.0316328	0.097495	-0.00500388	0.0689976	0.00500388	0.0686095	0.885596	0.0517136	-0.138558	0.0300574	0.138558	0.0296959	0.0279941	0.0376171	-0.00442737	0.0399877	0.00442737	0.0399344	-0.00970831	0.262456	0.00970831	0.252947	TRUE
chr7	155764796	G	A	chr7_155764796_G_A	-0.155724	0.0643658	0.155724	0.0633887	0.0300875	0.106884	-0.00477586	0.0728172	0.00477586	0.0723912	0.834036	0.0967291	-0.130259	0.033666	0.130259	0.0333445	0.0251033	0.0465789	-0.00399729	0.0447002	0.00399729	0.0447134	-0.0141083	0.179252	0.0141083	0.172466	TRUE
chr7	155768316	T	C	chr7_155768316_T_C	0.0158794	0.61259	0.0158794	0.625657	0.0146884	0.367659	0.000287129	0.540585	0.000287129	0.553259	0.637866	0.227442	0.0094235	0.425733	0.0094235	0.437258	0.00917681	0.220171	0.000167323	0.4013	0.000167323	0.412349	0.00321387	0.572463	0.00321387	0.585415	FALSE
chr7	155805156	C	G	chr7_155805156_C_G	0.760195	0.00137606	0.760195	0.00141061	0.144241	0.0010724	0.114537	0.000930073	0.114537	0.00102141	0.933312	0.0157049	0.70809	0.00053378	0.70809	0.000533576	0.134391	0.000252317	0.106546	0.000472371	0.106546	0.00043797	0.0361021	0.0464781	0.0361021	0.047559	TRUE
chr7	155815466	G	A	chr7_155815466_G_A	-0.131814	0.0772003	0.14715	0.0763523	0.0346284	0.0805128	-0.00444471	0.0746459	0.0050361	0.074487	0.791527	0.130393	-0.103568	0.0439254	0.115726	0.0437107	0.0274082	0.038968	-0.00349324	0.04825	0.00396208	0.0482463	-0.0162948	0.146326	0.0180923	0.143123	TRUE
chr7	156040501	A	G	chr7_156040501_A_G	0.0715245	0.183489	0.0715245	0.188699	0.0176215	0.272494	0.00130275	0.203401	0.00130275	0.208458	0.765005	0.149431	0.0546222	0.105937	0.0546222	0.108224	0.0134737	0.13253	0.000994377	0.133069	0.000994377	0.135959	0.00957969	0.256178	0.00957969	0.265506	FALSE
chr7	156607617	G	A	chr7_156607617_G_A	-0.0571852	0.253601	0.0571852	0.246929	0.0185435	0.249859	-0.00108628	0.243967	0.00108628	0.237749	0.743473	0.162256	-0.0418095	0.149251	0.0418095	0.145206	0.0137569	0.128109	-0.000793004	0.162445	0.000793004	0.15827	-0.00870477	0.309212	0.00870477	0.29926	FALSE
chr7	156607727	G	A	chr7_156607727_G_A	0.0844763	0.163444	0.0844763	0.168128	0.0281785	0.127643	0.00264872	0.140974	0.00264872	0.143705	0.783518	0.134958	0.0654615	0.0931269	0.0654615	0.0949093	0.0221183	0.0617872	0.00206296	0.0912368	0.00206296	0.0926188	0.0108659	0.245171	0.0108659	0.253853	FALSE
chr7	156613149	G	A	chr7_156613149_G_A	-0.151013	0.0673404	0.151013	0.0662652	0.0242484	0.158183	-0.0036815	0.0899212	0.0036815	0.0890874	0.826391	0.0867134	-0.126112	0.035464	0.126112	0.0353066	0.0200967	0.0697549	-0.00308476	0.0555689	0.00308476	0.0553972	-0.013859	0.180332	0.013859	0.173697	FALSE
chr7	156613217	G	A	chr7_156613217_G_A	-0.0644878	0.235987	0.0644878	0.230748	0.0170408	0.291993	-0.00118947	0.257411	0.00118947	0.251332	0.81391	0.0977444	-0.0519766	0.130021	0.0519766	0.127431	0.0137965	0.129112	-0.000958988	0.162584	0.000958988	0.158802	-0.00708036	0.37624	0.00708036	0.365961	FALSE
chr7	156624116	C	T	chr7_156624116_C_T	0.000384763	0.853854	0.00503887	0.851799	0.00594631	0.880848	3.27547e-06	0.874331	3.46191e-05	0.872035	0.427866	0.36453	0.000510826	0.691633	0.00209561	0.689997	0.00253307	0.569371	3.72948e-06	0.742316	1.42981e-05	0.740307	0.000123855	0.76956	0.00130524	0.767619	FALSE
chr7	156640354	C	T	chr7_156640354_C_T	-0.00723509	0.762838	0.00837968	0.759569	0.0104788	0.563478	-8.77536e-05	0.748478	9.82374e-05	0.74465	0.987083	0.000370852	-0.00711557	0.491236	0.00824997	0.487318	0.01033	0.191011	-8.61632e-05	0.519978	9.65471e-05	0.515682	-0.00013497	0.960253	0.000154024	0.961963	FALSE
chr7	156640549	C	G	chr7_156640549_C_G	-0.0184062	0.4988	0.024518	0.493704	0.0139891	0.387503	-0.000276874	0.45829	0.000357718	0.454196	0.986433	0.00042782	-0.0180395	0.244121	0.0241158	0.242976	0.0137929	0.127839	-0.000271394	0.265455	0.000351763	0.264359	-0.000403322	0.90167	0.00045731	0.898444	FALSE
chr7	156640803	G	A	chr7_156640803_G_A	0.051972	0.255344	0.051972	0.263817	0.0210557	0.211902	0.00103535	0.2279	0.00103535	0.234559	0.978992	0.00116851	0.0509132	0.114647	0.0509132	0.11765	0.0205658	0.0696595	0.0010122	0.127448	0.0010122	0.130746	0.001075	0.775965	0.001075	0.78918	FALSE
chr7	156780890	A	C	chr7_156780890_A_C	0.0600045	0.236707	0.0600045	0.243591	0.0176019	0.272798	0.00108113	0.238325	0.00108113	0.245327	0.44377	0.349135	0.0271099	0.2121	0.0271099	0.218866	0.00785417	0.260369	0.000487968	0.211517	0.000487968	0.218376	0.0148086	0.175712	0.0148086	0.181883	FALSE
chr7	156781028	C	T	chr7_156781028_C_T	0.0336829	0.318693	0.0411963	0.326331	0.0232109	0.181088	0.000995558	0.246688	0.00113179	0.251102	0.465127	0.333999	0.0150981	0.264809	0.0187819	0.271271	0.0107271	0.184224	0.000443377	0.214633	0.000510171	0.21917	0.0086079	0.24158	0.0104467	0.247988	FALSE
chr7	156820814	G	A	chr7_156820814_G_A	-0.0304693	0.412745	0.0339415	0.405852	0.014889	0.364214	-0.000603735	0.385351	0.000632535	0.380196	0.236759	0.554047	-0.00803501	0.458353	0.00873385	0.450121	0.0037333	0.475755	-0.000158828	0.419941	0.000164625	0.411806	-0.00746939	0.326124	0.00845706	0.319531	FALSE
chr7	156886153	A	G	chr7_156886153_A_G	-0.0524292	0.291593	0.0562197	0.287527	0.0189105	0.26558	-0.00139767	0.281619	0.00143198	0.278973	0.055452	0.849743	-0.00328169	0.646431	0.00342383	0.636115	0.00109992	0.751524	-8.65594e-05	0.54453	8.78459e-05	0.533957	-0.00942249	0.307719	0.0100291	0.301617	FALSE
chr7	156892502	T	C	chr7_156892502_T_C	-0.0508773	0.297076	0.0508773	0.289045	0.0166876	0.302768	-0.000872375	0.292689	0.000872375	0.284706	0.832118	0.0938722	-0.0431316	0.156312	0.0431316	0.152144	0.0139549	0.128031	-0.000741102	0.181603	0.000741102	0.176505	-0.00418566	0.495879	0.00418566	0.483803	FALSE
chr7	156892701	G	C	chr7_156892701_G_C	0.243687	0.0286422	0.243687	0.0290415	0.0567207	0.0260161	0.0139101	0.0248371	0.0139101	0.0249592	0.922537	0.0201236	0.225284	0.012687	0.225284	0.0129374	0.0523253	0.0086247	0.0128581	0.0136919	0.0128581	0.0137359	0.0108119	0.216475	0.0108119	0.225338	TRUE
chr7	156892719	C	G	chr7_156892719_C_G	-0.207447	0.0413554	0.207447	0.040648	0.0315875	0.0982406	-0.00689857	0.055183	0.00689857	0.0549428	0.916878	0.0241627	-0.190259	0.0186678	0.190259	0.0182427	0.0289442	0.035454	-0.00632362	0.0307338	0.00632362	0.0307025	-0.00955746	0.266749	0.00955746	0.257929	TRUE
chr7	156892896	G	A	chr7_156892896_G_A	-0.00164307	0.712095	0.0103348	0.709711	0.0126754	0.44709	-1.3739e-05	0.639556	0.000133688	0.637953	0.956495	0.00500399	-0.00153704	0.397715	0.00986565	0.396612	0.0121113	0.154641	-1.28349e-05	0.39734	0.000127487	0.396136	-5.3988e-05	0.917779	0.000349334	0.915813	FALSE
chr7	156892898	A	G	chr7_156892898_A_G	-0.0107187	0.710706	0.0107187	0.6979	0.00575183	0.896535	-5.65007e-05	0.805999	5.65007e-05	0.792073	0.956681	0.0049573	-0.0102688	0.402967	0.0102688	0.391117	0.00551166	0.36045	-5.41694e-05	0.537258	5.41694e-05	0.523926	-0.000381092	0.923077	0.000381092	0.910141	FALSE
chr7	156893407	C	T	chr7_156893407_C_T	-0.00467198	0.400977	0.0326114	0.399945	0.0332745	0.0887311	-0.000104082	0.238001	0.00116427	0.236521	0.971798	0.00182098	-0.0046121	0.190049	0.0315471	0.189284	0.0322965	0.0280148	-0.000103238	0.133805	0.0011252	0.133215	-4.92243e-05	0.809128	0.000957492	0.808334	FALSE
chr7	156893697	G	A	chr7_156893697_G_A	-0.209927	0.039505	0.209927	0.038933	0.0475779	0.0414361	-0.010456	0.0359352	0.010456	0.0360944	0.917935	0.0233548	-0.19309	0.0175156	0.19309	0.0173989	0.043752	0.0141808	-0.00962997	0.019937	0.00962997	0.0199555	-0.00950982	0.267	0.00950982	0.257569	TRUE
chr7	156908679	A	T	chr7_156908679_A_T	-0.00157892	0.907712	0.00266193	0.910812	0.00610156	0.864367	-6.48615e-06	0.926976	1.49128e-05	0.932096	0.501386	0.310654	-0.000793243	0.773414	0.00133097	0.774141	0.00306467	0.517678	-3.27667e-06	0.812961	7.44679e-06	0.814946	-0.000414437	0.859576	0.000678025	0.861011	FALSE
chr7	156909167	G	A	chr7_156909167_G_A	0.0254104	0.222811	0.0641786	0.222083	0.018592	0.256491	0.000585791	0.223128	0.00133594	0.222925	0.560289	0.273403	0.0123108	0.171883	0.0346103	0.172426	0.0102808	0.191637	0.00027956	0.177269	0.000708645	0.177579	0.00663893	0.171167	0.0156899	0.17071	FALSE
chr7	156909206	A	G	chr7_156909206_A_G	0.0975269	0.126212	0.0975269	0.129599	0.0232878	0.170404	0.00234622	0.134402	0.00234622	0.136833	0.561081	0.272515	0.0550368	0.10566	0.0550368	0.108154	0.0130414	0.138999	0.00132198	0.110309	0.00132198	0.112176	0.0233895	0.0945884	0.0233895	0.0974337	FALSE
chr7	156909224	G	A	chr7_156909224_G_A	-0.093899	0.13882	0.093899	0.134983	0.0229951	0.176752	-0.00208938	0.142502	0.00208938	0.139907	0.526996	0.293197	-0.0504829	0.120781	0.0504829	0.117433	0.0119821	0.156952	-0.00111276	0.122784	0.00111276	0.119932	-0.0218032	0.104829	0.0218032	0.101473	FALSE
chr7	156909247	T	C	chr7_156909247_T_C	0.122916	0.0922586	0.122916	0.0941008	0.0334921	0.0878608	0.00435479	0.0824367	0.00435479	0.08327	0.546312	0.281498	0.0673693	0.0824626	0.0673693	0.0847369	0.0183802	0.0829737	0.00240477	0.072061	0.00240477	0.0729193	0.0288566	0.0670333	0.0288566	0.0689499	FALSE
chr7	156923247	G	A	chr7_156923247_G_A	0.298861	0.0194798	0.298861	0.0198337	0.0263983	0.142912	0.00780572	0.0467327	0.00780572	0.0469253	0.923185	0.00556661	0.278794	0.00839639	0.278794	0.00854826	0.0240983	0.0519021	0.00720463	0.0258554	0.00720463	0.0259874	0.0120822	0.208415	0.0120822	0.215673	TRUE
chr7	156923622	C	T	chr7_156923622_C_T	0.00652036	0.525539	0.0209466	0.528762	0.0125373	0.452527	6.9182e-05	0.510231	0.000255385	0.513414	0.899951	0.0192254	0.00639052	0.284415	0.0188577	0.286823	0.0112579	0.169783	6.84314e-05	0.316249	0.000229379	0.319241	4.60486e-05	0.794414	0.00106229	0.795301	FALSE
chr7	156924069	C	T	chr7_156924069_C_T	0.288929	0.0205201	0.288929	0.0209579	0.0636966	0.0200332	0.0201276	0.0181043	0.0201276	0.0184058	0.735259	0.161494	0.211508	0.014386	0.211508	0.0146843	0.0469099	0.0120892	0.0148045	0.012927	0.0148045	0.0131434	0.0480112	0.0293319	0.0480112	0.030157	TRUE
chr7	156929881	G	A	chr7_156929881_G_A	-0.0292196	0.395751	0.0338703	0.387561	0.012216	0.466181	-0.000350303	0.412876	0.000417788	0.405095	0.521976	0.294891	-0.0171414	0.287824	0.0192515	0.282069	0.00645595	0.315881	-0.000210363	0.321805	0.000240981	0.315316	-0.00603236	0.33657	0.00728996	0.329692	FALSE
chr7	156929935	C	T	chr7_156929935_C_T	-0.160312	0.0702348	0.160312	0.0688056	0.0236655	0.169416	-0.00398	0.096139	0.00398	0.0949947	0.531664	0.28752	-0.0916305	0.0678725	0.0916305	0.0663261	0.0127936	0.149499	-0.00230527	0.0845557	0.00230527	0.0832149	-0.034881	0.0546605	0.034881	0.0532426	FALSE
chr7	156929955	G	A	chr7_156929955_G_A	0.109506	0.0850018	0.129676	0.0853735	0.0304866	0.103902	0.00352871	0.0862901	0.00405453	0.0861869	0.566078	0.265809	0.0604352	0.0762834	0.0733112	0.0768785	0.0171127	0.0923931	0.00193941	0.074139	0.00227509	0.0740935	0.0258745	0.0667147	0.0296886	0.0674765	FALSE
chr7	156930148	C	T	chr7_156930148_C_T	-0.173336	0.0612946	0.173336	0.0600567	0.0432205	0.0538462	-0.00826456	0.0530412	0.00826456	0.0527977	0.521347	0.295568	-0.0947195	0.0627289	0.0947195	0.0615348	0.0236861	0.0581817	-0.00472743	0.0497345	0.00472743	0.049425	-0.0399241	0.0451896	0.0399241	0.0436827	TRUE
chr7	156930337	C	T	chr7_156930337_C_T	-0.00902374	0.700594	0.0113356	0.690963	0.00653158	0.840282	-5.22957e-05	0.762261	7.14654e-05	0.752604	0.458089	0.340878	-0.00397406	0.529138	0.00524001	0.521056	0.00299531	0.526758	-2.22645e-05	0.608826	3.27617e-05	0.601221	-0.00226591	0.599665	0.00279308	0.590771	FALSE
chr7	156930383	T	C	chr7_156930383_T_C	0.0283625	0.428897	0.0283625	0.440953	0.00786219	0.737256	0.000231306	0.523469	0.000231306	0.537753	0.435588	0.358205	0.0121309	0.359015	0.0121309	0.370657	0.00344536	0.488794	9.99181e-05	0.43726	9.99181e-05	0.450391	0.00704861	0.342848	0.00704861	0.353521	FALSE
chr7	156943941	G	A	chr7_156943941_G_A	-0.0288749	0.393015	0.0391555	0.389365	0.0144696	0.38046	-0.000637555	0.389509	0.000748134	0.385856	0.262321	0.525236	-0.00719251	0.435333	0.0098476	0.429877	0.00370133	0.472401	-0.000149974	0.412316	0.000178474	0.40787	-0.00716134	0.303254	0.00973054	0.299072	FALSE
chr7	156944011	C	T	chr7_156944011_C_T	0.0322449	0.393483	0.0322449	0.405154	0.00865445	0.679511	0.000305855	0.478846	0.000305855	0.492416	0.244532	0.546899	0.00749659	0.449023	0.00749659	0.462017	0.00209587	0.611281	7.14403e-05	0.492992	7.14403e-05	0.507258	0.00840466	0.309923	0.00840466	0.319722	FALSE
chr7	156949580	G	C	chr7_156949580_G_C	-4.24138e-05	0.335688	0.0434974	0.335483	0.0317923	0.0983112	-3.05272e-05	0.22217	0.00155239	0.220942	0.976072	0.00157094	-0.000282783	0.159528	0.0424276	0.158439	0.0310213	0.0311703	-3.94306e-05	0.125056	0.00151359	0.123831	0.000168315	0.801435	0.00104483	0.800002	FALSE
chr7	156949807	C	G	chr7_156949807_C_G	-0.025105	0.489295	0.025105	0.477587	0.0263147	0.139584	-0.000715808	0.337331	0.000715808	0.328381	0.984034	0.000715178	-0.0246985	0.242959	0.0246985	0.235721	0.0258993	0.044621	-0.000704369	0.192402	0.000704369	0.186803	-0.000538292	0.893764	0.000538292	0.880915	FALSE
chr7	156950055	G	A	chr7_156950055_G_A	0.0060713	0.727913	0.00939095	0.731896	0.00883553	0.668576	5.47085e-05	0.723481	8.57293e-05	0.727577	0.970091	0.00253694	0.00592648	0.419152	0.00911895	0.422656	0.00856359	0.237795	5.3391e-05	0.469221	8.31919e-05	0.472949	0.000130206	0.933342	0.000260413	0.93482	FALSE
chr7	156950085	C	A	chr7_156950085_C_A	-0.0267787	0.456317	0.0267787	0.442884	0.0086173	0.683407	-0.000235097	0.524805	0.000235097	0.510007	0.965803	0.00335146	-0.0258576	0.2179	0.0258576	0.21087	0.00831037	0.245561	-0.00022656	0.31313	0.00022656	0.302548	-0.000789177	0.846824	0.000789177	0.833837	FALSE
chr7	156950102	A	C	chr7_156950102_A_C	0.0102354	0.584204	0.0179635	0.587607	0.042989	0.0508305	0.000374575	0.368346	0.000720694	0.369027	0.96315	0.00397758	0.00994177	0.348545	0.0174253	0.350581	0.0413692	0.0158713	0.000363907	0.236036	0.000699003	0.235134	0.000271528	0.89365	0.000481128	0.894541	FALSE
chr7	156950271	G	C	chr7_156950271_G_C	-0.0849656	0.136916	0.097583	0.135435	0.0338817	0.0876599	-0.00326648	0.107664	0.00350593	0.107223	0.924223	0.0215849	-0.0784663	0.0626259	0.090166	0.0621448	0.0312359	0.030881	-0.00300991	0.0606699	0.00323195	0.0609256	-0.00397129	0.475895	0.0045207	0.467066	FALSE
chr7	156970494	T	C	chr7_156970494_T_C	-0.0273685	0.444106	0.0273685	0.431255	0.00664347	0.826605	-0.000181824	0.57123	0.000181824	0.556475	0.332552	0.446946	-0.00932999	0.408518	0.00932999	0.395951	0.00224774	0.596898	-6.32538e-05	0.507574	6.32538e-05	0.49363	-0.0071407	0.337628	0.0071407	0.326792	FALSE
chr7	156970554	C	T	chr7_156970554_C_T	-0.0127782	0.683406	0.0127782	0.670512	0.0108248	0.541818	-0.000136304	0.670731	0.000136304	0.655922	0.321943	0.457544	-0.00385375	0.603818	0.00385375	0.590347	0.00346907	0.485908	-4.12468e-05	0.601075	4.12468e-05	0.586942	-0.00324722	0.58113	0.00324722	0.568572	FALSE
chr7	156999230	G	A	chr7_156999230_G_A	-0.0627072	0.213846	0.0627072	0.207553	0.0112906	0.515386	-0.000724632	0.295067	0.000724632	0.286156	0.392215	0.39182	-0.0248849	0.22013	0.0248849	0.212379	0.00442931	0.418529	-0.000288263	0.275809	0.000288263	0.266103	-0.0165298	0.147411	0.0165298	0.14229	FALSE
chr7	157001019	T	C	chr7_157001019_T_C	0.0317829	0.383088	0.0317829	0.394608	0.0176814	0.272484	0.000578385	0.325984	0.000578385	0.336361	0.508467	0.306049	0.0163216	0.283774	0.0163216	0.29378	0.00900627	0.224045	0.000296997	0.260216	0.000296997	0.26896	0.00779015	0.30376	0.00779015	0.314121	FALSE
chr7	157010742	C	T	chr7_157010742_C_T	0.0256797	0.373281	0.0376873	0.375987	0.0257547	0.144273	0.000784251	0.278104	0.00108988	0.279258	0.965475	0.00349387	0.0246108	0.184943	0.0362536	0.185408	0.0248453	0.0479488	0.000750639	0.160011	0.00104699	0.159733	0.000725662	0.778751	0.00115757	0.781013	FALSE
chr7	157011816	C	A	chr7_157011816_C_A	0.259877	0.0271949	0.259877	0.0276485	0.0401647	0.061411	0.0111159	0.0360225	0.0111159	0.0361344	0.757632	0.152206	0.197377	0.0171436	0.197377	0.0176295	0.0305191	0.0325141	0.00845352	0.0243993	0.00845352	0.0244599	0.0376248	0.047088	0.0376248	0.0483541	TRUE
chr7	157019154	C	T	chr7_157019154_C_T	0.177418	0.0682698	0.177418	0.0691782	0.0274925	0.136081	0.00592085	0.0911016	0.00592085	0.0916235	0.821487	0.107581	0.146316	0.0386985	0.146316	0.0396381	0.0226283	0.0599975	0.00488645	0.0578798	0.00488645	0.0580438	0.0182432	0.152281	0.0182432	0.156898	FALSE
chr7	157021335	G	C	chr7_157021335_G_C	0.00157739	0.730742	0.00980347	0.728855	0.00568162	0.904782	-1.43984e-06	0.801909	6.00876e-05	0.798843	0.815772	0.11184	0.00137889	0.463022	0.0078816	0.461541	0.00461403	0.408988	-3.65385e-07	0.574424	4.80831e-05	0.572202	0.000130206	0.815588	0.000971783	0.813099	FALSE
chr7	157138428	G	T	chr7_157138428_G_T	0.00814297	0.582303	0.01711	0.586405	0.00880184	0.670658	7.18083e-05	0.610177	0.000150471	0.614203	0.881709	0.0495981	0.0070225	0.317802	0.014958	0.320518	0.00776442	0.262576	6.19834e-05	0.387264	0.000131607	0.390392	0.000525589	0.799206	0.00101148	0.802208	FALSE
chr7	157138622	A	G	chr7_157138622_A_G	0.0109952	0.519965	0.0211057	0.528596	0.0155777	0.330132	0.00018187	0.459288	0.000349951	0.467314	0.941298	0.0101309	0.010045	0.278925	0.0198466	0.284473	0.0146553	0.116674	0.000165588	0.280331	0.000328535	0.286012	0.000533528	0.828851	0.000800292	0.837642	FALSE
chr7	157138643	T	C	chr7_157138643_T_C	-0.0944512	0.131906	0.0944512	0.128432	0.0301666	0.108828	-0.00293763	0.112964	0.00293763	0.111036	0.946215	0.00833025	-0.0893975	0.0578936	0.0893975	0.057048	0.0285589	0.0368989	-0.00278136	0.0620235	0.00278136	0.0618329	-0.00354256	0.533567	0.00354256	0.520673	FALSE
chr7	157138980	C	T	chr7_157138980_C_T	0.0170558	0.564883	0.0170558	0.57918	0.0101657	0.581109	0.00017207	0.580253	0.00017207	0.594612	0.977363	0.00135269	0.0166779	0.295656	0.0166779	0.305563	0.00989965	0.205773	0.000167444	0.357844	0.000167444	0.369376	0.000331867	0.908549	0.000331867	0.921688	FALSE
chr7	157139213	G	T	chr7_157139213_G_T	-0.169734	0.0590914	0.169734	0.0580191	0.0239096	0.165672	-0.00431268	0.0857296	0.00431268	0.0847783	0.962707	0.00396542	-0.162947	0.0245904	0.162947	0.0242411	0.0229659	0.055564	-0.00413129	0.0464229	0.00413129	0.0464375	-0.00521937	0.429306	0.00521937	0.417736	TRUE
chr7	157139592	C	G	chr7_157139592_C_G	0.0130513	0.610486	0.0142855	0.621159	0.00836533	0.701752	0.000108173	0.641845	0.000119044	0.65262	0.890587	0.046661	0.0117413	0.335682	0.0128156	0.343724	0.00744151	0.273732	9.71946e-05	0.409744	0.000106656	0.419461	0.000663734	0.834335	0.000739953	0.84258	FALSE
chr7	157228721	G	A	chr7_157228721_G_A	-0.00381202	0.629211	0.0142794	0.62941	0.0107691	0.542873	-6.76996e-05	0.597298	0.000175038	0.597339	0.406775	0.378221	-0.000605623	0.507811	0.00538059	0.509439	0.00426295	0.428685	-1.45401e-05	0.508103	6.37177e-05	0.508895	-0.000930498	0.519855	0.00369976	0.520399	FALSE
chr7	157229311	A	G	chr7_157229311_A_G	0.0241517	0.399268	0.0311709	0.406691	0.0163446	0.311377	0.000320207	0.360832	0.000483113	0.367008	0.565246	0.267225	0.0130084	0.28117	0.0171135	0.286735	0.00918136	0.221135	0.000166463	0.27362	0.000261737	0.279564	0.00553059	0.339044	0.00700732	0.346249	FALSE
chr7	157239303	G	A	chr7_157239303_G_A	-0.0111471	0.611971	0.0156107	0.602093	0.0118739	0.484297	-0.000127837	0.569805	0.000185599	0.560506	0.0623259	0.835198	-0.000555655	0.778485	0.000982893	0.77091	0.000769015	0.802835	-6.6986e-06	0.740919	1.22274e-05	0.733311	-0.00203408	0.576254	0.00295822	0.568374	FALSE
chr7	157239552	C	G	chr7_157239552_C_G	0.0173402	0.341253	0.0386635	0.347038	0.00846299	0.694082	0.000184347	0.439165	0.000345855	0.44651	0.125304	0.719162	0.00254713	0.514538	0.00518271	0.522179	0.00109781	0.748265	2.82636e-05	0.549665	4.82261e-05	0.558251	0.00419677	0.272598	0.00909697	0.278131	FALSE
chr7	157239693	A	G	chr7_157239693_A_G	0.00535346	0.636205	0.0133459	0.642603	0.00709126	0.794243	4.32175e-05	0.68348	9.56772e-05	0.690754	0.168223	0.650022	0.000978793	0.648111	0.00215761	0.655655	0.00117983	0.731708	7.61616e-06	0.686116	1.53534e-05	0.693564	0.00141163	0.538909	0.00320593	0.544814	FALSE
chr7	157239848	A	G	chr7_157239848_A_G	0.0621108	0.202471	0.0621108	0.209212	0.0176417	0.271972	0.00109408	0.211258	0.00109408	0.217401	0.216122	0.581854	0.013513	0.310292	0.013513	0.320992	0.00377747	0.463809	0.000235766	0.279114	0.000235766	0.289491	0.0158455	0.142326	0.0158455	0.148022	FALSE
chr7	157239996	A	G	chr7_157239996_A_G	0.00466857	0.797048	0.00667118	0.804161	0.0104217	0.565682	5.25688e-05	0.767992	6.80917e-05	0.775154	0.251451	0.536845	0.00109781	0.726151	0.00160609	0.730472	0.00263669	0.556056	1.23457e-05	0.714313	1.62855e-05	0.718839	0.00111152	0.71758	0.00166092	0.72249	FALSE
chr7	157240094	G	T	chr7_157240094_G_T	-0.0378987	0.36263	0.0378987	0.352474	0.015326	0.342702	-0.000628445	0.343569	0.000628445	0.333708	0.29133	0.490617	-0.0108112	0.385549	0.0108112	0.373845	0.00447243	0.417062	-0.000178787	0.358365	0.000178787	0.346803	-0.00984328	0.267368	0.00984328	0.25867	FALSE
chr7	157240195	C	T	chr7_157240195_C_T	-0.0280701	0.451994	0.0280701	0.440302	0.00927555	0.637826	-0.000250465	0.520341	0.000250465	0.506706	0.310272	0.469602	-0.00882272	0.431886	0.00882272	0.419332	0.00285544	0.534926	-7.78923e-05	0.4803	7.78923e-05	0.466607	-0.00737253	0.346168	0.00737253	0.335456	FALSE
chr7	157240230	T	G	chr7_157240230_T_G	0.0139878	0.33836	0.0388351	0.340153	0.0122041	0.469338	0.000216011	0.368767	0.000513517	0.370678	0.32211	0.457279	0.00532604	0.340585	0.0128593	0.343113	0.00394463	0.449678	8.13524e-05	0.356059	0.000171458	0.358527	0.00399352	0.25068	0.0103006	0.252421	FALSE
chr7	157243461	C	T	chr7_157243461_C_T	0.228909	0.0397341	0.228909	0.0405591	0.04767	0.0440559	0.0132062	0.0376048	0.0132062	0.0381035	0.36923	0.410774	0.0876231	0.0684307	0.0876231	0.06961	0.0178086	0.0924836	0.0050181	0.0489244	0.0050181	0.0494422	0.0580783	0.0237625	0.0580783	0.0240965	TRUE
chr7	157243506	C	T	chr7_157243506_C_T	-0.0670625	0.205573	0.0670625	0.199274	0.0191422	0.2442	-0.00131579	0.210138	0.00131579	0.204613	0.312949	0.466418	-0.0213848	0.253744	0.0213848	0.245206	0.00606093	0.336153	-0.000424724	0.234886	0.000424724	0.227305	-0.0173508	0.143507	0.0173508	0.138386	FALSE
chr7	157243605	C	G	chr7_157243605_C_G	0.0543056	0.253461	0.0543056	0.260843	0.0274735	0.12788	0.00159779	0.193071	0.00159779	0.197272	0.316649	0.46243	0.0177481	0.285083	0.0177481	0.294163	0.00879423	0.231586	0.000524866	0.211122	0.000524866	0.217367	0.0139225	0.186412	0.0139225	0.19246	FALSE
chr7	157248831	C	T	chr7_157248831_C_T	-0.0159742	0.53945	0.0222338	0.532472	0.0117234	0.493263	-0.000212257	0.534134	0.000276884	0.52652	0.339832	0.439461	-0.00477849	0.490818	0.0066407	0.483137	0.00395129	0.450418	-6.2294e-05	0.489661	8.15205e-05	0.481291	-0.00382203	0.439969	0.00554647	0.432918	FALSE
chr7	157248972	A	G	chr7_157248972_A_G	-0.0107428	0.65491	0.0135138	0.645576	0.0134605	0.415779	-0.000152196	0.604947	0.000180108	0.595206	0.318774	0.460756	-0.00397005	0.564599	0.00470643	0.555476	0.00438744	0.423316	-5.65027e-05	0.535979	6.39198e-05	0.526778	-0.00279943	0.556691	0.00349175	0.547619	FALSE
chr7	157250244	T	C	chr7_157250244_T_C	-0.135976	0.0777267	0.135976	0.0763307	0.0594851	0.0232292	-0.008254	0.0431875	0.008254	0.043033	0.472044	0.330298	-0.0644352	0.0864253	0.0644352	0.084936	0.0280538	0.0379974	-0.00390068	0.04521	0.00390068	0.0452532	-0.0341839	0.0519019	0.0341839	0.0505958	TRUE
chr7	157250779	G	A	chr7_157250779_G_A	-0.000960418	0.276378	0.051648	0.274604	0.0401252	0.059986	0.000165764	0.153502	0.00217854	0.152777	0.65304	0.216765	0.000589461	0.178049	0.0346362	0.17683	0.0265464	0.0430572	0.000160692	0.11209	0.00147665	0.111242	-0.000870159	0.272203	0.00950506	0.270377	FALSE
chr7	157250864	C	T	chr7_157250864_C_T	-0.00137313	0.632556	0.0147237	0.630343	0.0088675	0.6667	-1.38131e-05	0.651901	0.00014814	0.649432	0.616544	0.238733	-0.001402	0.446914	0.00915082	0.444935	0.00546819	0.359974	-1.46094e-05	0.494921	9.25179e-05	0.492459	-0.000203249	0.58637	0.00309954	0.583164	FALSE
chr7	157270059	C	T	chr7_157270059_C_T	-0.103728	0.124628	0.103728	0.121667	0.0267759	0.142096	-0.00314318	0.122087	0.00314318	0.120165	0.386968	0.396482	-0.0393858	0.153575	0.0393858	0.149092	0.0100211	0.200189	-0.00115032	0.13301	0.00115032	0.129823	-0.026697	0.0827634	0.026697	0.0803741	FALSE
chr7	157273890	G	A	chr7_157273890_G_A	0.09509	0.148862	0.0991458	0.150397	0.038262	0.0731197	0.00461118	0.108817	0.00468441	0.108865	0.69633	0.193113	0.0651931	0.0994097	0.0681042	0.0999726	0.02642	0.0459483	0.00315731	0.0778604	0.00320987	0.0777663	0.0173063	0.155107	0.0178938	0.158163	FALSE
chr7	157274102	T	C	chr7_157274102_T_C	-0.0110531	0.652848	0.0141196	0.64698	0.00550311	0.919228	-6.53664e-05	0.758514	7.97662e-05	0.753956	0.5705	0.267226	-0.006329	0.471036	0.00807406	0.46659	0.00313593	0.511925	-3.736e-05	0.587625	4.55557e-05	0.582971	-0.00238976	0.584015	0.00313607	0.579379	FALSE
chr7	157279270	G	T	chr7_157279270_G_T	0.182701	0.0482305	0.182701	0.0488725	0.0550503	0.0283871	0.0101121	0.03555	0.0101121	0.0354959	0.767136	0.145932	0.141262	0.0292559	0.141262	0.0295418	0.0422435	0.0151381	0.00781981	0.0234202	0.00781981	0.0235666	0.0239992	0.0849957	0.0239992	0.0880404	TRUE
chr7	157279729	A	G	chr7_157279729_A_G	0.0295988	0.411075	0.0295988	0.423009	0.0131148	0.424107	0.000389809	0.401976	0.000389809	0.414313	0.76363	0.148921	0.0227798	0.231476	0.0227798	0.239838	0.0100021	0.197446	0.000299781	0.259518	0.000299781	0.269272	0.0037474	0.498416	0.0037474	0.51057	FALSE
chr7	157279789	A	G	chr7_157279789_A_G	-0.0153364	0.461367	0.0259544	0.453988	0.0304691	0.1058	-0.000508426	0.279785	0.000822845	0.275827	0.737325	0.166763	-0.0119679	0.267979	0.0191714	0.263092	0.0225314	0.0578529	-0.000396504	0.185624	0.000609816	0.182662	-0.00206266	0.508165	0.00388555	0.501146	FALSE
chr7	157292798	A	G	chr7_157292798_A_G	0.0578619	0.224761	0.0578619	0.232422	0.0132095	0.428821	0.000838395	0.272275	0.000838395	0.280791	0.384105	0.400951	0.022848	0.228023	0.022848	0.236534	0.00511517	0.38243	0.00033609	0.256237	0.00033609	0.26502	0.0146355	0.161016	0.0146355	0.167286	FALSE
chr7	157293148	T	G	chr7_157293148_T_G	0.107817	0.116034	0.107817	0.118721	0.0362333	0.0762609	0.0043286	0.0921701	0.0043286	0.0932402	0.444227	0.353168	0.0514276	0.120599	0.0514276	0.124211	0.0166416	0.101311	0.00209377	0.091226	0.00209377	0.0921727	0.0271337	0.0794072	0.0271337	0.0814645	FALSE
chr7	157293195	G	A	chr7_157293195_G_A	-0.011272	0.69966	0.011272	0.685861	0.0119554	0.479848	-0.000142295	0.633597	0.000142295	0.618536	0.418656	0.372742	-0.00467201	0.541751	0.00467201	0.528348	0.00489906	0.393214	-5.74543e-05	0.52583	5.74543e-05	0.512271	-0.00287407	0.587473	0.00287407	0.574726	FALSE
chr7	157302690	T	C	chr7_157302690_T_C	0.0367118	0.363687	0.0367118	0.373728	0.0199944	0.224236	0.00077995	0.300972	0.00077995	0.310381	0.93308	0.0131628	0.0346845	0.176412	0.0346845	0.181712	0.0186984	0.0804348	0.000739482	0.174293	0.000739482	0.179553	0.00139098	0.731866	0.00139098	0.744548	FALSE
chr7	157302839	C	A	chr7_157302839_C_A	0.0111697	0.685321	0.0113304	0.695076	0.00916676	0.642173	0.000111325	0.681518	0.000112332	0.692726	0.901178	0.0355037	0.0101357	0.423045	0.0102781	0.431427	0.00830353	0.248422	0.000101292	0.468295	0.000102185	0.478289	0.000517649	0.875328	0.000530352	0.884741	FALSE
chr7	157318352	G	A	chr7_157318352_G_A	-0.12989	0.084648	0.12989	0.08285	0.0386032	0.0648638	-0.005062	0.0684116	0.005062	0.0678302	0.418529	0.371214	-0.0555007	0.105938	0.0555007	0.103637	0.0164028	0.101286	-0.00219011	0.0755882	0.00219011	0.0747798	-0.0328485	0.0559771	0.0328485	0.0543663	FALSE
chr7	157318418	C	A	chr7_157318418_C_A	-0.1226	0.101437	0.1226	0.0989072	0.0266088	0.133833	-0.00319818	0.105879	0.00319818	0.104543	0.412439	0.376216	-0.0518438	0.122964	0.0518438	0.119586	0.0109213	0.178214	-0.0013419	0.112522	0.0013419	0.110402	-0.0307604	0.0677751	0.0307604	0.0657639	FALSE
chr7	157318616	G	A	chr7_157318616_G_A	-0.130367	0.0892492	0.130367	0.0873485	0.0216135	0.21006	-0.00321447	0.119779	0.00321447	0.117771	0.39976	0.386859	-0.0556069	0.114955	0.0556069	0.11208	0.00925189	0.232965	-0.00145791	0.125852	0.00145791	0.123387	-0.0325198	0.0596054	0.0325198	0.0580279	FALSE
chr7	157318620	C	A	chr7_157318620_C_A	0.140534	0.0806982	0.140534	0.0823838	0.0317245	0.098182	0.00484397	0.0800536	0.00484397	0.0810414	0.432439	0.360269	0.0673687	0.0944604	0.0673687	0.0971294	0.0142783	0.129382	0.00240505	0.0829307	0.00240505	0.0844616	0.0336091	0.0549561	0.0336091	0.0564766	FALSE
chr7	157319945	C	T	chr7_157319945_C_T	0.0322186	0.403184	0.0322186	0.414191	0.0101932	0.579674	0.000356629	0.45696	0.000356629	0.469082	0.0587754	0.843737	0.00215736	0.674869	0.00215736	0.688144	0.000624461	0.832592	2.43247e-05	0.661306	2.43247e-05	0.67505	0.00607047	0.391745	0.00607047	0.402757	FALSE
chr7	157319985	A	G	chr7_157319985_A_G	-0.00598944	0.616475	0.0155036	0.61028	0.010716	0.546415	-3.95e-05	0.598232	0.000183332	0.591606	0.0557394	0.849965	-0.000359077	0.794008	0.000912235	0.786121	0.000599525	0.834915	-2.32191e-06	0.767694	1.06843e-05	0.760097	-0.00101624	0.58526	0.00296616	0.578662	FALSE
chr7	157320144	G	T	chr7_157320144_G_T	-0.00523389	0.737657	0.0094204	0.732478	0.00836544	0.699592	-5.64767e-05	0.734796	8.60172e-05	0.728813	0.0747416	0.811217	-0.000398382	0.813062	0.000714839	0.809276	0.000627733	0.829895	-4.35143e-06	0.811217	6.59743e-06	0.806747	-0.000965432	0.696456	0.00181654	0.691355	FALSE
chr7	157336844	T	C	chr7_157336844_T_C	0.0379085	0.360469	0.0379085	0.37001	0.0224534	0.181444	0.000807367	0.300175	0.000807367	0.308017	0.987862	0.000474251	0.0374057	0.17646	0.0374057	0.181183	0.0221816	0.0582573	0.00079663	0.172067	0.00079663	0.176444	0.000633565	0.85265	0.000633565	0.865914	FALSE
chr7	157340264	G	C	chr7_157340264_G_C	-0.194521	0.0436962	0.194521	0.0429835	0.0464574	0.0428676	-0.00911592	0.0387691	0.00911592	0.0387338	0.675212	0.199844	-0.131554	0.0328438	0.131554	0.0325753	0.0317831	0.029832	-0.00625392	0.0295783	0.00625392	0.0293508	-0.0354955	0.0496163	0.0354955	0.0482885	TRUE
chr7	157346916	T	C	chr7_157346916_T_C	0.147838	0.0671247	0.147838	0.0681624	0.0351338	0.0805825	0.00534637	0.0667084	0.00534637	0.0668733	0.289113	0.492283	0.0433234	0.128799	0.0433234	0.132417	0.0100866	0.196367	0.00155082	0.0954243	0.00155082	0.0966371	0.0378773	0.042444	0.0378773	0.0435684	FALSE
chr7	157346947	T	C	chr7_157346947_T_C	0.00271461	0.212925	0.0616104	0.215615	0.0206013	0.21228	0.000152495	0.196893	0.001268	0.19833	0.266774	0.518774	0.00219919	0.28574	0.0160336	0.28867	0.00547098	0.35979	6.74304e-05	0.241515	0.000329326	0.243822	0.0016117	0.147841	0.0157915	0.149675	FALSE
chr7	157347605	G	A	chr7_157347605_G_A	0.0125734	0.344492	0.0395674	0.350066	0.0107421	0.544217	0.000113076	0.393583	0.000502341	0.399467	0.120973	0.727404	0.00165109	0.527411	0.00507415	0.534014	0.0013984	0.706366	1.89197e-05	0.52205	6.82817e-05	0.528507	0.00260571	0.286258	0.008989	0.291341	FALSE
chr7	157352477	A	C	chr7_157352477_A_C	0.00413092	0.771545	0.00736765	0.779487	0.00893257	0.659642	3.9763e-05	0.758409	7.03456e-05	0.766078	0.150903	0.677681	0.00060773	0.758607	0.00109141	0.76588	0.00131404	0.712212	5.73152e-06	0.755884	1.03017e-05	0.763282	0.00107817	0.679778	0.0019134	0.687382	FALSE
chr7	157353079	T	A	chr7_157353079_T_A	-0.00372447	0.742505	0.00900947	0.739419	0.00542245	0.921529	-2.06867e-05	0.818378	4.79788e-05	0.815765	0.475402	0.326783	-0.00160482	0.551562	0.00425266	0.548046	0.00261598	0.560122	-9.21824e-06	0.650564	2.29804e-05	0.646662	-0.000913032	0.6375	0.00229449	0.633843	FALSE
chr7	157353352	A	G	chr7_157353352_A_G	0.141608	0.0771127	0.141608	0.0785134	0.0218585	0.196342	0.00348455	0.106731	0.00348455	0.108441	0.547862	0.280377	0.0771272	0.0718545	0.0771272	0.0732003	0.011987	0.158965	0.00189409	0.0902818	0.00189409	0.091995	0.0341887	0.0547205	0.0341887	0.0560631	FALSE
chr7	157353437	T	C	chr7_157353437_T_C	0.0620616	0.218386	0.0620616	0.225424	0.0149572	0.351704	0.000958042	0.246354	0.000958042	0.253641	0.495806	0.312482	0.0321663	0.179987	0.0321663	0.185944	0.00749192	0.273232	0.000500053	0.204017	0.000500053	0.210659	0.0146355	0.166068	0.0146355	0.172216	FALSE
chr7	157353543	C	T	chr7_157353543_C_T	-0.0119965	0.539797	0.0200931	0.531985	0.0127554	0.448491	-0.000222179	0.501582	0.000277457	0.493021	0.442198	0.350755	-0.00542535	0.419459	0.00862737	0.411756	0.00562195	0.354746	-9.61076e-05	0.415791	0.000117968	0.407606	-0.00296775	0.42964	0.00509869	0.423453	FALSE
chr7	157355924	A	G	chr7_157355924_A_G	0.0114841	0.536874	0.0195735	0.542311	0.012108	0.473478	0.000129095	0.517296	0.000232319	0.52147	0.220692	0.58409	0.00276937	0.559169	0.00396178	0.564601	0.0026126	0.564477	3.09735e-05	0.54023	4.64526e-05	0.545175	0.00304873	0.441745	0.00490655	0.446903	FALSE
chr7	157360690	A	G	chr7_157360690_A_G	0.0057886	0.445746	0.0318198	0.441203	0.0113289	0.516447	0.000203145	0.484333	0.000472326	0.480537	0.232912	0.558866	0.00292176	0.496174	0.00812761	0.493086	0.00273126	0.552351	7.24479e-05	0.501886	0.000126159	0.498538	0.00146085	0.365382	0.00819029	0.362252	FALSE
chr7	157363517	G	A	chr7_157363517_G_A	-0.0410832	0.326587	0.0410832	0.316129	0.0127837	0.440173	-0.000515609	0.354677	0.000515609	0.343438	0.127924	0.716199	-0.00539366	0.514135	0.00539366	0.500532	0.00161765	0.669293	-6.69619e-05	0.493198	6.69619e-05	0.47907	-0.00980675	0.256649	0.00980675	0.247645	FALSE
chr7	157363548	G	C	chr7_157363548_G_C	0.0632121	0.213229	0.0632121	0.219024	0.0349939	0.0808224	0.00242664	0.139793	0.00242664	0.142305	0.147716	0.684242	0.0100077	0.388632	0.0100077	0.400591	0.0052273	0.374057	0.000390039	0.247195	0.000390039	0.255228	0.0150706	0.164382	0.0150706	0.169836	FALSE
chr7	157364104	T	A	chr7_157364104_T_A	-0.00639603	0.594124	0.0163519	0.588731	0.00590856	0.885909	-4.17247e-05	0.710904	9.46691e-05	0.704637	0.297601	0.482231	-0.00157555	0.536431	0.00512176	0.530546	0.00174463	0.652883	-1.06853e-05	0.633901	2.95438e-05	0.627787	-0.00151643	0.490278	0.00429522	0.48547	FALSE
chr7	157368878	C	T	chr7_157368878_C_T	-0.0178016	0.591759	0.0178016	0.578608	0.014403	0.375377	-0.000271782	0.539836	0.000271782	0.525809	0.399108	0.385916	-0.00698651	0.50066	0.00698651	0.487552	0.00567022	0.350157	-0.000105005	0.47339	0.000105005	0.460183	-0.00445083	0.496879	0.00445083	0.484242	FALSE
chr7	157369341	T	G	chr7_157369341_T_G	0.0320312	0.389757	0.0338191	0.398035	0.0120548	0.476338	0.00034705	0.429724	0.000371076	0.439066	0.386544	0.397635	0.0135651	0.341959	0.0140945	0.349911	0.00458468	0.408349	0.000146365	0.373107	0.00015348	0.381887	0.00817441	0.300352	0.00859044	0.307678	FALSE
chr7	157369374	T	C	chr7_157369374_T_C	0.0431901	0.330911	0.0431901	0.339756	0.011697	0.494558	0.000562369	0.380121	0.000562369	0.389765	0.385909	0.398182	0.01808	0.299024	0.01808	0.308508	0.0045585	0.412719	0.00023705	0.334681	0.00023705	0.345391	0.0110818	0.246728	0.0110818	0.25412	FALSE
chr7	157372410	G	A	chr7_157372410_G_A	-0.0363992	0.372717	0.0363992	0.361308	0.0134951	0.407983	-0.000488126	0.385702	0.000488126	0.373971	0.283465	0.49997	-0.0106318	0.399255	0.0106318	0.387012	0.00379495	0.462541	-0.000141057	0.396228	0.000141057	0.38353	-0.00949394	0.279936	0.00949394	0.270403	FALSE
chr7	157372826	A	G	chr7_157372826_A_G	0.0042957	0.85555	0.00475575	0.861651	0.00616237	0.870616	2.45174e-05	0.888335	2.7654e-05	0.894121	0.290587	0.490754	0.00142387	0.757437	0.00154528	0.762771	0.00178289	0.647876	8.13515e-06	0.801492	8.96198e-06	0.806319	0.00112581	0.78445	0.00121473	0.789823	FALSE
chr7	157374376	T	C	chr7_157374376_T_C	0.00199339	0.85124	0.00470004	0.853282	0.00536225	0.92563	6.33088e-06	0.898896	2.31498e-05	0.900709	0.36466	0.414692	0.000640773	0.718102	0.00162157	0.720602	0.00196379	0.628211	1.98892e-06	0.783341	8.06189e-06	0.784592	0.000524001	0.765436	0.00125443	0.767587	FALSE
chr7	157387215	A	G	chr7_157387215_A_G	-0.00334336	0.73927	0.00934186	0.737815	0.00872068	0.669445	-2.19083e-05	0.727004	0.000103897	0.725916	0.865567	0.0697414	-0.00288541	0.492352	0.00814502	0.488054	0.00757265	0.274794	-1.89139e-05	0.533313	9.0803e-05	0.529497	-0.000244534	0.873744	0.000609746	0.871991	FALSE
chr7	157387774	T	G	chr7_157387774_T_G	0.0056941	0.814302	0.0056941	0.827087	0.00278578	0.999881	1.58786e-05	0.920316	1.58786e-05	0.933435	0.737736	0.165477	0.00421363	0.532044	0.00421363	0.545565	0.00206128	0.615762	1.17857e-05	0.716057	1.17857e-05	0.729794	0.000760595	0.825624	0.000760595	0.838852	FALSE
chr7	157390201	T	C	chr7_157390201_T_C	-0.0144659	0.656685	0.0144659	0.644603	0.00760974	0.726956	-0.000175887	0.690862	0.000175887	0.678975	0.765095	0.148564	-0.0109847	0.415412	0.0109847	0.404608	0.00577954	0.354284	-0.000132804	0.495622	0.000132804	0.484275	-0.00198644	0.703768	0.00198644	0.69146	FALSE
chr7	157390263	T	C	chr7_157390263_T_C	0.0491014	0.270693	0.0491014	0.279345	0.0300535	0.118123	0.00170338	0.187762	0.00170338	0.192168	0.792653	0.128298	0.0388077	0.148652	0.0388077	0.15315	0.0238048	0.0563867	0.00134814	0.120677	0.00134814	0.123253	0.00549883	0.395084	0.00549883	0.406072	FALSE
chr7	157390457	T	G	chr7_157390457_T_G	-0.0442398	0.318077	0.0442398	0.308143	0.017167	0.284191	-0.000763025	0.296141	0.000763025	0.286728	0.821883	0.104706	-0.0363458	0.168122	0.0363458	0.162993	0.0141331	0.123832	-0.000627721	0.184211	0.000627721	0.17845	-0.00436509	0.486801	0.00436509	0.474265	FALSE
chr7	157412015	T	C	chr7_157412015_T_C	0.0429018	0.329651	0.0434405	0.336181	0.018198	0.258553	0.000801775	0.308272	0.000809503	0.314186	0.899071	0.0352162	0.0393658	0.174297	0.0398214	0.177524	0.0164097	0.0985223	0.000735277	0.19011	0.000741814	0.193107	0.00190387	0.67259	0.00194198	0.681813	FALSE
chr7	157412044	G	A	chr7_157412044_G_A	-0.0195391	0.421313	0.0319621	0.417729	0.0154882	0.332811	-0.000301619	0.392299	0.000502402	0.389644	0.89549	0.0387493	-0.0174127	0.221838	0.0287563	0.220413	0.0139149	0.127005	-0.000268984	0.240107	0.000452597	0.238686	-0.00104165	0.712119	0.00170538	0.709091	FALSE
chr7	157412370	C	T	chr7_157412370_C_T	-0.0243868	0.494593	0.0243868	0.482095	0.014589	0.365638	-0.000377793	0.458477	0.000377793	0.446704	0.794517	0.12353	-0.0188482	0.293879	0.0188482	0.285126	0.0115349	0.164292	-0.000290921	0.302755	0.000290921	0.293252	-0.00314559	0.589351	0.00314559	0.576351	FALSE
chr7	157412390	T	C	chr7_157412390_T_C	0.119314	0.0923735	0.119314	0.0944489	0.0244906	0.160723	0.00307094	0.10751	0.00307094	0.108871	0.797156	0.121847	0.0950114	0.052695	0.0950114	0.0531396	0.019504	0.0753333	0.0024431	0.0696009	0.0024431	0.0698473	0.0137907	0.173628	0.0137907	0.179474	FALSE
chr7	157418742	T	G	chr7_157418742_T_G	0.0117968	0.656358	0.0126735	0.666313	0.0135174	0.408327	0.000159888	0.590651	0.000170132	0.601415	0.645688	0.222778	0.00783629	0.437497	0.00839314	0.446942	0.00872053	0.233023	0.000106088	0.422551	0.000112595	0.432378	0.00209759	0.633366	0.00228496	0.642129	FALSE
chr7	157433327	T	G	chr7_157433327_T_G	0.00273173	0.724482	0.00939029	0.727549	0.00779557	0.741978	3.16024e-05	0.739409	7.88782e-05	0.742784	0.615125	0.239484	0.00180557	0.501843	0.0056192	0.50536	0.00478372	0.398879	2.02399e-05	0.554328	4.73368e-05	0.5578	0.000444607	0.674237	0.00193722	0.676777	FALSE
chr7	157433389	T	C	chr7_157433389_T_C	0.00710599	0.762591	0.00806804	0.770605	0.00811635	0.716309	4.95284e-05	0.786557	6.08866e-05	0.794132	0.579329	0.261234	0.00436139	0.553799	0.00484994	0.562875	0.00458734	0.408831	3.00686e-05	0.605962	3.58366e-05	0.614412	0.00144974	0.712833	0.00168157	0.720553	FALSE
chr7	157433452	C	A	chr7_157433452_C_A	-0.00574946	0.703902	0.0104997	0.700524	0.00589571	0.88037	-2.49444e-05	0.777093	5.94132e-05	0.775223	0.548148	0.281379	-0.00358082	0.493522	0.00592042	0.489752	0.00322016	0.506204	-1.66038e-05	0.594683	3.35421e-05	0.591975	-0.00118932	0.627853	0.00235483	0.625017	FALSE
chr7	157438755	T	C	chr7_157438755_T_C	0.0447847	0.294232	0.0447847	0.30334	0.0133507	0.414262	0.000590084	0.331554	0.000590084	0.341119	0.0879178	0.788746	0.00445083	0.547922	0.00445083	0.561849	0.00116743	0.737361	5.83963e-05	0.516931	5.83963e-05	0.531209	0.00974483	0.258284	0.00974483	0.267505	FALSE
chr7	157438917	C	A	chr7_157438917_C_A	0.0075738	0.695263	0.0109932	0.705161	0.00809897	0.717779	4.75996e-05	0.726998	8.10545e-05	0.736228	0.0592518	0.844634	0.000586493	0.817587	0.000684414	0.827221	0.000447546	0.867355	3.74188e-06	0.829406	4.69994e-06	0.838818	0.00141957	0.677388	0.00193086	0.686914	FALSE
chr7	157438950	C	A	chr7_157438950_C_A	-0.0083881	0.684234	0.0118885	0.676201	0.0116518	0.497144	-8.24388e-05	0.649452	0.000127421	0.641692	0.0532607	0.857418	-0.000237735	0.84029	0.000540493	0.833535	0.000625138	0.833611	-2.12913e-06	0.813127	6.01977e-06	0.806195	-0.00103371	0.678111	0.00195468	0.67161	FALSE
chr7	157439039	C	G	chr7_157439039_C_G	-0.00358357	0.716425	0.0101239	0.712408	0.00696655	0.800559	-2.33393e-05	0.763717	6.99184e-05	0.759735	0.0343602	0.901068	-0.000247308	0.895747	0.000308618	0.891275	0.000212199	0.92635	-1.60729e-06	0.907278	2.04651e-06	0.902962	-0.000757419	0.773336	0.00123061	0.768932	FALSE
chr7	157440792	T	C	chr7_157440792_T_C	0.02072	0.413444	0.0322459	0.419193	0.0215019	0.197851	0.00044426	0.354893	0.000689332	0.359405	0.622022	0.235702	0.0123514	0.285366	0.0202477	0.289376	0.0132763	0.135593	0.000263988	0.257742	0.000431884	0.261737	0.00494943	0.38791	0.00685488	0.393177	FALSE
chr7	157440879	A	G	chr7_157440879_A_G	0.384905	0.010303	0.384905	0.0104203	0.0616966	0.0208404	0.0243139	0.0127189	0.0243139	0.0129063	0.764605	0.147871	0.294389	0.00668186	0.294389	0.00697024	0.0470701	0.0116099	0.0185634	0.00848238	0.0185634	0.00876433	0.0570891	0.0199636	0.0570891	0.0202384	TRUE
chr7	157441006	T	C	chr7_157441006_T_C	-0.0216707	0.546564	0.0216707	0.534638	0.0124189	0.455638	-0.000282834	0.540577	0.000282834	0.528177	0.819164	0.107621	-0.0175571	0.32512	0.0175571	0.31587	0.0101455	0.194719	-0.000228687	0.357521	0.000228687	0.346912	-0.00229608	0.668772	0.00229608	0.65552	FALSE
chr7	157462509	G	A	chr7_157462509_G_A	-0.531658	0.00511319	0.531658	0.00494055	0.0695213	0.0156287	-0.0419226	0.00776862	0.0419226	0.00753402	0.830959	0.0951843	-0.446882	0.0029609	0.446882	0.00291736	0.0583259	0.00680465	-0.0354225	0.0047439	0.0354225	0.00447113	-0.0548422	0.0246914	0.0548422	0.0243867	TRUE
chr7	157471224	C	G	chr7_157471224_C_G	-0.0674803	0.219743	0.0674803	0.213386	0.0134384	0.41009	-0.000991374	0.270844	0.000991374	0.26327	0.59415	0.250784	-0.0405445	0.158763	0.0405445	0.153911	0.00797401	0.25807	-0.000592145	0.205542	0.000592145	0.199127	-0.0141893	0.188366	0.0141893	0.1821	FALSE
chr7	157471454	C	G	chr7_157471454_C_G	0.112621	0.118571	0.112621	0.121605	0.0360172	0.0774524	0.00459377	0.0936569	0.00459377	0.0950957	0.751554	0.153382	0.0846718	0.0711716	0.0846718	0.0724851	0.0268754	0.041631	0.003419	0.0631395	0.003419	0.0637533	0.0158661	0.16658	0.0158661	0.172273	FALSE
chr7	157471586	G	A	chr7_157471586_G_A	-0.0199827	0.465428	0.0266634	0.45777	0.0111694	0.52678	-0.000278785	0.478781	0.000348713	0.471189	0.784042	0.13137	-0.0147584	0.268411	0.0202984	0.263337	0.00860701	0.238856	-0.000201771	0.316913	0.00025976	0.311391	-0.00290106	0.549642	0.00354891	0.540807	FALSE
chr7	157471785	T	C	chr7_157471785_T_C	-0.0595455	0.236011	0.0595455	0.229009	0.0182615	0.260579	-0.00113415	0.235676	0.00113415	0.229307	0.793445	0.125351	-0.0480848	0.127575	0.0480848	0.124461	0.0145358	0.120064	-0.000918385	0.149685	0.000918385	0.145992	-0.00628642	0.376726	0.00628642	0.365359	FALSE
chr7	157484621	T	C	chr7_157484621_T_C	-0.0152382	0.620248	0.0152382	0.606788	0.00680984	0.818835	-0.000101285	0.695189	0.000101285	0.68022	0.522478	0.297464	-0.00782516	0.44601	0.00782516	0.433136	0.00357071	0.477706	-5.21639e-05	0.535589	5.21639e-05	0.522085	-0.00380615	0.520303	0.00380615	0.507724	FALSE
chr7	157484728	G	T	chr7_157484728_G_T	0.267444	0.0251872	0.267444	0.0254853	0.0533384	0.0305173	0.0146092	0.0246992	0.0146092	0.0247797	0.618727	0.239385	0.165343	0.0234046	0.165343	0.0234572	0.0329433	0.0267366	0.00901414	0.0209609	0.00901414	0.02104	0.0582737	0.0198843	0.0582737	0.0203467	TRUE
chr7	157490189	C	T	chr7_157490189_C_T	-0.0308375	0.426825	0.0309965	0.415687	0.0122812	0.463052	-0.000422463	0.430199	0.00042352	0.41955	0.261607	0.521527	-0.00766498	0.475645	0.00771646	0.464388	0.00309576	0.516276	-0.000104078	0.463285	0.00010442	0.451351	-0.00776474	0.336513	0.0078092	0.326896	FALSE
chr7	157490828	A	G	chr7_157490828_A_G	0.171217	0.032604	0.257866	0.0321905	0.038716	0.0648089	0.00581417	0.0442783	0.00934951	0.0441668	0.702763	0.176536	0.128381	0.023587	0.182425	0.023365	0.0271448	0.0400756	0.00441359	0.0323237	0.00662369	0.0321073	0.0281388	0.0397942	0.0472029	0.0398158	TRUE
chr7	157502931	A	G	chr7_157502931_A_G	-0.658438	0.00257205	0.658438	0.00250002	0.0712088	0.0138287	-0.0477307	0.00537596	0.0477307	0.00517516	0.915607	0.024651	-0.604479	0.00119781	0.604479	0.00111324	0.0652546	0.00448771	-0.0438538	0.00280724	0.0438538	0.00264113	-0.0332661	0.0563478	0.0332661	0.0547786	TRUE
chr7	157503156	C	T	chr7_157503156_C_T	-0.0897851	0.140741	0.0897851	0.137057	0.0225447	0.187401	-0.00200882	0.147312	0.00200882	0.144383	0.91794	0.0218478	-0.0825632	0.0638645	0.0825632	0.0627723	0.0206724	0.0687577	-0.00184484	0.084031	0.00184484	0.0830556	-0.00412214	0.487542	0.00412214	0.475003	FALSE
chr7	157503185	C	T	chr7_157503185_C_T	0.00917011	0.719614	0.00917011	0.73317	0.00694919	0.795672	6.47593e-05	0.751305	6.47593e-05	0.765446	0.913875	0.0244447	0.0083097	0.409241	0.0083097	0.422489	0.00631941	0.319896	5.82932e-05	0.496894	5.82932e-05	0.510611	0.000476364	0.878024	0.000476364	0.89098	FALSE
chr7	157503217	C	A	chr7_157503217_C_A	-0.0195421	0.550022	0.0217284	0.539349	0.00741881	0.769284	-0.00015289	0.63613	0.000166684	0.624335	0.908495	0.028133	-0.01818	0.29237	0.0200704	0.287005	0.0067688	0.302709	-0.000142358	0.404918	0.000154286	0.396589	-0.000663734	0.844173	0.000803468	0.835534	FALSE
chr7	157503291	A	T	chr7_157503291_A_T	0.00535759	0.817147	0.00535759	0.830592	0.00419523	0.984339	2.19797e-05	0.893872	2.19797e-05	0.907368	0.896257	0.037591	0.00483907	0.539356	0.00483907	0.552545	0.00375639	0.464766	1.98896e-05	0.678011	1.98896e-05	0.691941	0.000274703	0.921475	0.000274703	0.934397	FALSE
chr7	157513458	C	T	chr7_157513458_C_T	-0.00454014	0.743072	0.00959008	0.739879	0.0069495	0.800728	-4.11382e-05	0.800961	6.52878e-05	0.797215	0.788405	0.132209	-0.00363776	0.484508	0.00762085	0.483308	0.00549269	0.361995	-3.29046e-05	0.575587	5.19519e-05	0.572324	-0.000495419	0.80217	0.00108929	0.799235	FALSE
chr7	157513538	C	T	chr7_157513538_C_T	-0.00973718	0.668989	0.0125198	0.65978	0.0108294	0.543024	-9.25641e-05	0.656348	0.000126237	0.647928	0.812203	0.114212	-0.00781679	0.400957	0.0101557	0.394009	0.00879911	0.230793	-7.41902e-05	0.435374	0.000102493	0.427122	-0.00100195	0.778559	0.0012179	0.770399	FALSE
chr7	157513746	C	T	chr7_157513746_C_T	-0.0958099	0.128995	0.0958099	0.125611	0.0260331	0.141153	-0.00256498	0.122816	0.00256498	0.120531	0.836705	0.0943319	-0.0800687	0.0663635	0.0800687	0.0652639	0.0217865	0.0608248	-0.00214447	0.07461	0.00214447	0.0741226	-0.0084904	0.294447	0.0084904	0.284395	FALSE
chr7	157513790	G	A	chr7_157513790_G_A	-0.129003	0.0874616	0.129003	0.0859185	0.0234889	0.168015	-0.00313456	0.107988	0.00313456	0.106167	0.83454	0.096034	-0.107996	0.0457696	0.107996	0.045183	0.0196252	0.0728378	-0.00262489	0.0657013	0.00262489	0.0654868	-0.0117805	0.222197	0.0117805	0.214716	FALSE
chr7	157569042	T	C	chr7_157569042_T_C	-0.266967	0.0254844	0.266967	0.0252082	0.0346365	0.083095	-0.00954004	0.0414016	0.00954004	0.0414175	0.91035	0.0290328	-0.241604	0.0121334	0.241604	0.0117819	0.0314098	0.0302859	-0.00859589	0.0233364	0.00859589	0.0232569	-0.0148991	0.182106	0.0148991	0.176559	TRUE
chr7	157577362	G	A	chr7_157577362_G_A	-0.52933	0.00472157	0.52933	0.00455554	0.0708677	0.0143329	-0.0384298	0.00720158	0.0384298	0.00699619	0.926541	0.0191158	-0.491961	0.00204828	0.491961	0.00190979	0.0658317	0.00452191	-0.0358092	0.00390332	0.0358092	0.00363653	-0.0244994	0.0862177	0.0244994	0.0836207	TRUE
chr7	157606151	T	C	chr7_157606151_T_C	0.0221468	0.482517	0.0221468	0.495585	0.0134733	0.407913	0.000297785	0.441367	0.000297785	0.454804	0.275898	0.507513	0.0059689	0.463322	0.0059689	0.476897	0.00371561	0.467249	8.02179e-05	0.434516	8.02179e-05	0.44838	0.00571002	0.376369	0.00571002	0.387833	FALSE
chr7	157606160	G	C	chr7_157606160_G_C	0.0117562	0.666727	0.0117562	0.681036	0.00634916	0.854433	7.91311e-05	0.730144	7.91311e-05	0.744774	0.276153	0.507245	0.00306009	0.609427	0.00306009	0.623143	0.00172249	0.656139	2.03513e-05	0.669973	2.03513e-05	0.683764	0.00298204	0.56497	0.00298204	0.578082	FALSE
chr7	157612554	C	T	chr7_157612554_C_T	-0.0168604	0.600961	0.0168604	0.586494	0.0112654	0.515023	-0.000190934	0.581079	0.000190934	0.566239	0.891854	0.0452536	-0.0151843	0.326675	0.0151843	0.315809	0.0100168	0.198589	-0.000171736	0.366055	0.000171736	0.353579	-0.000946377	0.820326	0.000946377	0.807258	FALSE
chr7	157612643	C	A	chr7_157612643_C_A	0.00208489	0.629491	0.0152325	0.631211	0.0122239	0.482224	-5.90232e-05	0.585766	0.000247562	0.587475	0.910035	0.0309231	0.00176558	0.375943	0.0138046	0.37809	0.0111487	0.183216	-5.55475e-05	0.390096	0.00022537	0.393098	0.000169903	0.858261	0.000687553	0.859902	FALSE
chr7	157613456	A	G	chr7_157613456_A_G	0.0757116	0.175721	0.0757116	0.181029	0.0197489	0.22596	0.00146334	0.187802	0.00146334	0.192376	0.950061	0.008017	0.0721192	0.0799078	0.0721192	0.0816941	0.0187417	0.0786642	0.00139334	0.106366	0.00139334	0.10815	0.00280261	0.580322	0.00280261	0.593276	FALSE
chr7	157622248	G	A	chr7_157622248_G_A	-0.150133	0.0751835	0.150133	0.0741215	0.0181293	0.262218	-0.00281988	0.124693	0.00281988	0.12255	0.810231	0.114069	-0.120221	0.0416118	0.120221	0.0410344	0.0146433	0.117981	-0.00225086	0.078284	0.00225086	0.0776447	-0.0170713	0.15709	0.0170713	0.152192	FALSE
chr7	157622773	T	C	chr7_157622773_T_C	0.0017893	0.659307	0.0125225	0.661364	0.00922155	0.639238	2.26372e-05	0.659517	0.000119236	0.662052	0.713905	0.181027	0.00102753	0.420493	0.00886582	0.423026	0.0066331	0.306479	1.46871e-05	0.462869	8.52293e-05	0.465772	0.00050971	0.664252	0.00207219	0.666093	FALSE
chr7	157660307	T	C	chr7_157660307_T_C	0.0374971	0.337203	0.0402141	0.345197	0.0145486	0.367737	0.00056541	0.340058	0.000602687	0.347153	0.447905	0.347159	0.0173189	0.281593	0.0184425	0.288129	0.00645051	0.313741	0.000256637	0.288492	0.000272052	0.29559	0.00908903	0.261129	0.00978135	0.268546	FALSE
chr7	157660312	C	T	chr7_157660312_C_T	-0.0206457	0.408432	0.0322672	0.40391	0.0125182	0.483531	-0.00031057	0.428085	0.000428986	0.424445	0.441747	0.352105	-0.00980925	0.329659	0.0147245	0.326476	0.00545387	0.370438	-0.00014096	0.359792	0.000190746	0.356616	-0.00483669	0.31481	0.00796481	0.310552	FALSE
chr7	157660643	A	G	chr7_157660643_A_G	0.0552167	0.249289	0.0552167	0.257454	0.0137182	0.398986	0.000723371	0.298927	0.000723371	0.307796	0.558602	0.274197	0.0315898	0.189742	0.0315898	0.195769	0.00765457	0.267347	0.000415538	0.230396	0.000415538	0.238054	0.0127221	0.199793	0.0127221	0.207169	FALSE
chr7	157668967	A	T	chr7_157668967_A_T	0.00935617	0.662942	0.0119665	0.670724	0.00682714	0.814461	7.96741e-05	0.713485	9.27922e-05	0.722143	0.747903	0.158884	0.00705843	0.425803	0.00904131	0.432684	0.0051107	0.381506	6.03413e-05	0.512539	7.0306e-05	0.520829	0.00122267	0.714631	0.00158788	0.721588	FALSE
chr7	157669293	G	A	chr7_157669293_G_A	-0.0342792	0.416236	0.0342792	0.406875	0.0128258	0.439409	-0.000411096	0.462605	0.000411096	0.452611	0.638106	0.227475	-0.0207039	0.30292	0.0207039	0.294918	0.00822987	0.249853	-0.00024746	0.357081	0.00024746	0.346857	-0.00723915	0.38014	0.00723915	0.370856	FALSE
chr7	157676531	G	A	chr7_157676531_G_A	-0.013132	0.63939	0.0143222	0.628706	0.0066247	0.831588	-8.47799e-05	0.714203	9.35504e-05	0.703626	0.622907	0.230335	-0.00854782	0.427595	0.00926085	0.418686	0.00402713	0.446397	-5.35773e-05	0.529972	5.88316e-05	0.520279	-0.00249297	0.600446	0.00275021	0.591694	FALSE
chr7	157683103	G	A	chr7_157683103_G_A	0.0672045	0.189976	0.0672045	0.196163	0.0144797	0.374637	0.00100253	0.231017	0.00100253	0.238653	0.406436	0.380945	0.0273895	0.192712	0.0273895	0.199521	0.00580531	0.343435	0.0004027	0.217265	0.0004027	0.225348	0.0170554	0.132301	0.0170554	0.137322	FALSE
chr7	157683324	G	T	chr7_157683324_G_T	0.00687251	0.697584	0.0107705	0.705937	0.00784844	0.738149	4.4782e-05	0.724967	8.15464e-05	0.732942	0.432467	0.360893	0.00280002	0.536941	0.00466488	0.544679	0.00342873	0.49006	1.80567e-05	0.584148	3.56455e-05	0.592067	0.00169586	0.591017	0.00275339	0.597931	FALSE
chr7	157683571	C	G	chr7_157683571_C_G	-0.012567	0.602546	0.0171908	0.596826	0.0079829	0.722233	-0.000140494	0.651761	0.000168861	0.64554	0.457753	0.341857	-0.00635132	0.478681	0.00832673	0.473177	0.00370178	0.471725	-7.14284e-05	0.5372	8.35274e-05	0.531404	-0.00318053	0.51991	0.0042317	0.514445	FALSE
chr7	157683578	T	C	chr7_157683578_T_C	0.119802	0.0930466	0.119802	0.0952275	0.0224171	0.19112	0.00284462	0.115658	0.00284462	0.117581	0.48914	0.32003	0.0583231	0.0954211	0.0583231	0.0975248	0.0110046	0.177947	0.00138747	0.106329	0.00138747	0.108105	0.0299173	0.0631457	0.0299173	0.0650688	FALSE
chr7	157683672	A	G	chr7_157683672_A_G	0.0352795	0.248263	0.0670863	0.250262	0.0225584	0.182327	0.000620728	0.23425	0.0015534	0.236194	0.491279	0.318627	0.0213087	0.20887	0.0359932	0.210669	0.0110388	0.176149	0.00039792	0.196694	0.000828681	0.198626	0.00825063	0.191823	0.0157486	0.193331	FALSE
chr7	157683768	A	G	chr7_157683768_A_G	0.0120323	0.655439	0.0127457	0.667151	0.00840752	0.697734	0.000105659	0.680391	0.000111993	0.692369	0.523443	0.297494	0.00661035	0.480017	0.00695103	0.490632	0.0044087	0.420795	5.81115e-05	0.528171	6.11359e-05	0.539838	0.00281849	0.573862	0.00300904	0.584008	FALSE
chr7	157685687	C	G	chr7_157685687_C_G	-0.0633287	0.186024	0.0719821	0.183397	0.0261659	0.140911	-0.00174088	0.157342	0.00192146	0.156398	0.637909	0.227532	-0.0410868	0.127888	0.0463035	0.126419	0.0168644	0.0959631	-0.00113749	0.116918	0.00124635	0.116595	-0.0129222	0.173064	0.0147292	0.169182	FALSE
chr7	157692671	G	A	chr7_157692671_G_A	0.00600433	0.643521	0.0134175	0.649697	0.010816	0.544267	6.54413e-05	0.626037	0.000146364	0.632637	0.752224	0.158032	0.00447833	0.403222	0.0100877	0.408458	0.00811702	0.251117	4.86545e-05	0.430072	0.000109887	0.436522	0.000662146	0.686396	0.00186576	0.692559	FALSE
chr7	157692888	G	A	chr7_157692888_G_A	-0.0278434	0.466005	0.0278434	0.453254	0.0162364	0.3092	-0.000434121	0.41783	0.000434121	0.405508	0.777061	0.139783	-0.0217947	0.270521	0.0217947	0.262357	0.0126002	0.145217	-0.000339526	0.272125	0.000339526	0.264036	-0.0033409	0.556829	0.0033409	0.544424	FALSE
chr7	157693335	T	C	chr7_157693335_T_C	0.072315	0.171554	0.072315	0.176974	0.0279201	0.12338	0.00202824	0.137973	0.00202824	0.140952	0.785122	0.132597	0.0566916	0.0956806	0.0566916	0.0979659	0.021976	0.0598544	0.00159412	0.0899968	0.00159412	0.0912001	0.00876193	0.267875	0.00876193	0.277454	FALSE
chr7	157727564	G	C	chr7_157727564_G_C	0.00271376	0.744428	0.00866075	0.748684	0.00633965	0.856262	1.04657e-05	0.785286	5.81517e-05	0.789716	0.416268	0.373051	0.00145239	0.588068	0.00376108	0.59291	0.00263155	0.557718	6.46857e-06	0.654547	2.49877e-05	0.658728	0.000695492	0.65141	0.00214046	0.654956	FALSE
chr7	157727614	C	T	chr7_157727614_C_T	-0.0549889	0.250569	0.0549889	0.242376	0.0134616	0.409352	-0.000743027	0.289118	0.000743027	0.28028	0.409146	0.378755	-0.0220871	0.241576	0.0220871	0.233611	0.00556508	0.35731	-0.000300907	0.267804	0.000300907	0.258413	-0.0137526	0.183312	0.0137526	0.176296	FALSE
chr7	157727663	C	T	chr7_157727663_C_T	-0.106512	0.120497	0.106512	0.117648	0.0251705	0.150215	-0.00280382	0.122076	0.00280382	0.120152	0.419544	0.370438	-0.0470915	0.135729	0.0470915	0.131853	0.0106881	0.186151	-0.00125864	0.124476	0.00125864	0.121806	-0.0263842	0.0830289	0.0263842	0.0806083	FALSE
chr7	157760120	C	T	chr7_157760120_C_T	-0.0168268	0.594816	0.0168268	0.581119	0.00974696	0.603676	-0.000163403	0.613372	0.000163403	0.598635	0.311572	0.468104	-0.00524362	0.53089	0.00524362	0.517067	0.0031241	0.518737	-5.27722e-05	0.553496	5.27722e-05	0.539272	-0.0045858	0.47272	0.0045858	0.460359	FALSE
chr7	157760201	G	A	chr7_157760201_G_A	-0.0124635	0.497414	0.0236261	0.490196	0.0167293	0.304659	-0.000134458	0.464438	0.000343544	0.458329	0.333373	0.445753	-0.00346628	0.471053	0.00737479	0.464555	0.00575999	0.351746	-3.83929e-05	0.437088	0.000111603	0.430165	-0.00345205	0.402637	0.00614192	0.395984	FALSE
chr7	157760288	T	C	chr7_157760288_T_C	0.021531	0.514309	0.021531	0.529062	0.011364	0.510573	0.000264147	0.50702	0.000264147	0.521277	0.353345	0.427641	0.00809392	0.441993	0.00809392	0.454994	0.00411163	0.443657	0.000100338	0.446646	0.000100338	0.460293	0.00572749	0.397649	0.00572749	0.409679	FALSE
chr7	157760290	T	A	chr7_157760290_T_A	0.0168725	0.56859	0.0168725	0.582936	0.0065995	0.829189	0.000116451	0.648601	0.000116451	0.663736	0.352559	0.42822	0.00615393	0.476267	0.00615393	0.489909	0.00235021	0.58784	4.28379e-05	0.555096	4.28379e-05	0.569194	0.00455246	0.447483	0.00455246	0.459996	FALSE
chr7	157775938	G	C	chr7_157775938_G_C	-0.00574118	0.609503	0.0154339	0.606837	0.0164645	0.302512	-9.94611e-05	0.517728	0.000251341	0.513876	0.255441	0.535185	-0.000931594	0.597982	0.00327678	0.595611	0.00421176	0.438053	-1.51592e-05	0.52652	5.2316e-05	0.52374	-0.00109246	0.517079	0.00380139	0.514746	FALSE
chr7	157827000	G	A	chr7_157827000_G_A	-0.00215238	0.760658	0.00818019	0.756925	0.00888521	0.663026	-1.87386e-05	0.751448	7.00232e-05	0.747417	0.850954	0.0715475	-0.00151652	0.451975	0.00695872	0.449356	0.00753911	0.272134	-1.31465e-05	0.498175	5.9406e-05	0.495809	-0.000384267	0.863387	0.000654207	0.859692	FALSE
chr7	157827177	A	G	chr7_157827177_A_G	0.0406902	0.332941	0.0406902	0.342727	0.0100543	0.587486	0.000431028	0.402126	0.000431028	0.413611	0.805545	0.107582	0.0333311	0.183986	0.0333311	0.189771	0.00809853	0.252054	0.000353729	0.257153	0.000353729	0.265472	0.00410309	0.478976	0.00410309	0.49154	FALSE
chr7	157827714	T	C	chr7_157827714_T_C	0.090222	0.135018	0.090222	0.138781	0.016701	0.306308	0.00162261	0.17511	0.00162261	0.179524	0.736172	0.163993	0.0656234	0.0828326	0.0656234	0.0845246	0.0121334	0.155419	0.00116578	0.118731	0.00116578	0.121142	0.0144148	0.172405	0.0144148	0.178112	FALSE
chr7	157827831	C	T	chr7_157827831_C_T	-0.073265	0.185755	0.0828464	0.182452	0.0232996	0.178087	-0.00213121	0.175911	0.00236584	0.174527	0.693118	0.193007	-0.0520938	0.11755	0.0586677	0.11629	0.0163246	0.103854	-0.00153448	0.123031	0.00169546	0.121721	-0.0126522	0.200489	0.0142909	0.196442	FALSE
chr7	157852401	T	G	chr7_157852401_T_G	0.0055557	0.80808	0.00566599	0.81897	0.00340167	0.99712	2.07533e-05	0.893589	2.10174e-05	0.906185	0.645029	0.212543	0.00344704	0.599776	0.00351046	0.609566	0.00220409	0.599403	1.2854e-05	0.736638	1.30059e-05	0.746173	0.00114963	0.777493	0.00118138	0.786584	FALSE
chr7	157886587	A	G	chr7_157886587_A_G	0.0701981	0.178054	0.0701981	0.183378	0.0159386	0.32033	0.00109048	0.211347	0.00109048	0.217408	0.542817	0.285227	0.037465	0.145124	0.037465	0.150047	0.0087178	0.23433	0.000584681	0.170905	0.000584681	0.176757	0.0168665	0.13612	0.0168665	0.141036	FALSE
chr7	157926554	A	C	chr7_157926554_A_C	0.0241	0.480124	0.0241	0.492402	0.00882655	0.669813	0.00021507	0.535898	0.00021507	0.550252	0.833226	0.0918581	0.0202463	0.260714	0.0202463	0.269167	0.0073208	0.278362	0.00017979	0.34053	0.00017979	0.351634	0.00205948	0.654317	0.00205948	0.667412	FALSE
chr7	157926614	C	T	chr7_157926614_C_T	-0.0211301	0.5446	0.023326	0.538221	0.0314695	0.100517	-0.000805516	0.370536	0.000856311	0.367855	0.839775	0.0870562	-0.0184224	0.326413	0.0202691	0.323217	0.0264169	0.0433579	-0.000702053	0.23661	0.000744601	0.235759	-0.00133858	0.749787	0.00149737	0.744272	FALSE
chr7	157926701	A	C	chr7_157926701_A_C	0.0134026	0.623334	0.0151165	0.629702	0.0138899	0.398976	0.000215771	0.557679	0.000233988	0.565005	0.841325	0.0854892	0.0117883	0.373016	0.0131554	0.378055	0.0117932	0.16267	0.000189348	0.368079	0.000203884	0.373463	0.000778062	0.808036	0.000949553	0.813102	FALSE
chr7	157926804	T	C	chr7_157926804_T_C	0.0563593	0.23182	0.0563593	0.239807	0.0113017	0.516728	0.000711225	0.306991	0.000711225	0.315882	0.846546	0.0812471	0.0471945	0.118304	0.0471945	0.121954	0.00940596	0.219041	0.000585523	0.188706	0.000585523	0.19488	0.00490655	0.426824	0.00490655	0.438576	FALSE
chr7	158011086	A	G	chr7_158011086_A_G	0.0368434	0.298866	0.0481794	0.302875	0.0106284	0.55231	0.000605255	0.366626	0.000672107	0.371484	0.783234	0.126338	0.028532	0.164754	0.0383203	0.167097	0.00839915	0.252875	0.000479121	0.239092	0.000536846	0.242132	0.00472553	0.403857	0.00556711	0.412071	FALSE
chr7	158011108	G	A	chr7_158011108_G_A	-0.0346245	0.210053	0.0745998	0.209337	0.0143614	0.417433	-0.00137242	0.264889	0.00172376	0.264178	0.794238	0.117218	-0.0263646	0.113385	0.0599725	0.11299	0.0114447	0.186251	-0.00109432	0.16835	0.00138877	0.167991	-0.00445242	0.331163	0.00808232	0.328259	FALSE
chr7	158011411	G	A	chr7_158011411_G_A	-0.000587405	0.806167	0.0062619	0.806543	0.00924611	0.638531	-1.5181e-05	0.775823	6.03173e-05	0.775493	0.84367	0.0832233	-0.000576121	0.502728	0.00531444	0.503342	0.00782375	0.260468	-1.3696e-05	0.528363	5.13658e-05	0.528408	2.22303e-05	0.880354	0.000530352	0.881118	FALSE
chr7	158011412	C	A	chr7_158011412_C_A	0.00294258	0.691536	0.0107828	0.693557	0.0092414	0.640294	6.71875e-06	0.689666	9.57047e-05	0.690591	0.843948	0.0830408	0.00231381	0.404009	0.00909855	0.404728	0.00783599	0.261155	4.08036e-06	0.45299	8.10974e-05	0.453819	0.000341394	0.815822	0.000900329	0.817255	FALSE
chr7	158011531	G	A	chr7_158011531_G_A	-0.0296704	0.420661	0.0296704	0.407777	0.00983136	0.601602	-0.000307682	0.468876	0.000307682	0.455149	0.830375	0.0953074	-0.0248449	0.222112	0.0248449	0.214703	0.00820705	0.248365	-0.000259065	0.295503	0.000259065	0.285634	-0.00269146	0.602683	0.00269146	0.589866	FALSE
chr7	158011598	A	G	chr7_158011598_A_G	0.0590088	0.254125	0.0590088	0.260894	0.0144457	0.383526	0.000980713	0.289439	0.000980713	0.296755	0.81823	0.106435	0.0478777	0.140889	0.0478777	0.144264	0.0117425	0.168497	0.000795508	0.185284	0.000795508	0.19022	0.00579894	0.398907	0.00579894	0.410156	FALSE
chr7	158011650	T	C	chr7_158011650_T_C	0.00936235	0.585107	0.0171733	0.59033	0.00810902	0.720613	7.29497e-05	0.634334	0.000141535	0.639289	0.80152	0.119812	0.00749196	0.348529	0.0135956	0.351853	0.00647639	0.312363	5.82393e-05	0.428177	0.000111836	0.431962	0.000925735	0.685458	0.00184988	0.690603	FALSE
chr7	158376153	G	A	chr7_158376153_G_A	-0.0461177	0.298048	0.0461177	0.289005	0.0165934	0.298674	-0.000773916	0.289442	0.000773916	0.28108	0.462788	0.335742	-0.0215469	0.254341	0.0215469	0.245896	0.00774105	0.266368	-0.000364183	0.252096	0.000364183	0.243523	-0.0114963	0.228162	0.0114963	0.220556	FALSE
chr7	158376434	A	G	chr7_158376434_A_G	0.00514931	0.529042	0.0208896	0.527687	0.0204314	0.218181	2.0849e-05	0.410729	0.000395376	0.409082	0.553796	0.268791	0.00520346	0.367364	0.0125403	0.365597	0.0109077	0.178666	5.13767e-05	0.314803	0.000225975	0.313026	0.000298522	0.494476	0.00400464	0.492674	FALSE
chr7	158377223	G	A	chr7_158377223_G_A	-0.00294635	0.77014	0.00819682	0.765933	0.00846477	0.688671	-2.19965e-05	0.758771	7.90514e-05	0.754595	0.457186	0.337477	-0.00190641	0.579119	0.00431487	0.576207	0.00392948	0.463029	-1.39579e-05	0.608632	3.98574e-05	0.606452	-0.000654207	0.685047	0.00195945	0.681094	FALSE
chr7	158494217	A	G	chr7_158494217_A_G	0.0407438	0.280518	0.0515421	0.28469	0.0233976	0.170014	0.00104764	0.225786	0.00126519	0.228944	0.445683	0.350227	0.0174316	0.242732	0.0233632	0.246777	0.0104128	0.189186	0.000455723	0.202742	0.000575228	0.205918	0.01011	0.209241	0.0128634	0.212988	FALSE
chr7	158494403	C	T	chr7_158494403_C_T	-0.0655204	0.203249	0.0655204	0.197128	0.0232782	0.17182	-0.00153497	0.17788	0.00153497	0.173827	0.477703	0.327328	-0.0315914	0.181746	0.0315914	0.175529	0.0110636	0.173963	-0.000737628	0.159428	0.000737628	0.155212	-0.0167649	0.145413	0.0167649	0.140136	FALSE
chr7	158696072	A	G	chr7_158696072_A_G	0.00596344	0.722729	0.0096678	0.730329	0.0076481	0.755068	5.18731e-05	0.741874	8.03897e-05	0.74968	0.647292	0.221542	0.00390918	0.490765	0.00634969	0.497633	0.00497772	0.386876	3.4399e-05	0.548199	5.31863e-05	0.555749	0.00108135	0.678761	0.00189752	0.686063	FALSE
chr7	158696348	G	A	chr7_158696348_G_A	-0.441434	0.00797238	0.441434	0.00783715	0.0462531	0.0441767	-0.0217105	0.0161566	0.0217105	0.0160875	0.686903	0.197193	-0.305916	0.00709798	0.305916	0.0068935	0.0318965	0.0293262	-0.0151377	0.0124406	0.0151377	0.0122861	-0.0850803	0.00849666	0.0850803	0.0085182	TRUE
chr7	158696606	A	C	chr7_158696606_A_C	-0.0098689	0.68152	0.0118895	0.672445	0.00765829	0.73527	-7.98128e-05	0.72324	9.14399e-05	0.713593	0.592912	0.253517	-0.00569118	0.478382	0.0069114	0.470798	0.00448769	0.419653	-4.60118e-05	0.551209	5.30335e-05	0.542214	-0.00232625	0.606214	0.0028566	0.597512	FALSE
chr7	158704586	C	T	chr7_158704586_C_T	0.0490882	0.298139	0.0490882	0.306419	0.0352067	0.0793808	0.00192122	0.186624	0.00192122	0.191093	0.935006	0.0135146	0.0455588	0.145141	0.0455588	0.149094	0.0328999	0.0272804	0.00178223	0.107258	0.00178223	0.109362	0.00208012	0.653769	0.00208012	0.666957	FALSE
chr7	158705362	T	C	chr7_158705362_T_C	-0.000694094	0.615276	0.0159401	0.612067	0.00909522	0.644227	4.31903e-05	0.638083	0.000177846	0.635856	0.870467	0.0617433	-0.000293204	0.372146	0.0138995	0.368273	0.00796948	0.262186	4.10542e-05	0.436399	0.000156184	0.432857	-0.000193722	0.798261	0.00106706	0.79489	FALSE
chr7	158712265	C	G	chr7_158712265_C_G	0.0228144	0.52664	0.0228144	0.539049	0.00750253	0.765629	0.000202236	0.606232	0.000202236	0.620737	0.570145	0.267891	0.0128544	0.383862	0.0128544	0.394555	0.00424509	0.432165	0.000112418	0.467723	0.000112418	0.480874	0.00501453	0.465415	0.00501453	0.477199	FALSE
chr7	158712276	T	C	chr7_158712276_T_C	0.0450222	0.309297	0.0450222	0.318461	0.0119786	0.488344	0.000524398	0.354424	0.000524398	0.365188	0.579258	0.262762	0.0255361	0.216945	0.0255361	0.224139	0.00709259	0.291304	0.000302809	0.263805	0.000302809	0.272609	0.0101815	0.251617	0.0101815	0.260026	FALSE
chr7	158712297	G	A	chr7_158712297_G_A	-0.0477415	0.285904	0.0477415	0.277219	0.0115514	0.502145	-0.000536592	0.350459	0.000536592	0.339503	0.577247	0.263838	-0.0280792	0.203729	0.0280792	0.196928	0.00662688	0.305714	-0.000314171	0.263064	0.000314171	0.254093	-0.0108945	0.237684	0.0108945	0.229262	FALSE
chr7	158716615	C	T	chr7_158716615_C_T	-0.0173022	0.582009	0.0173022	0.5686	0.00944392	0.628	-0.000166014	0.5976	0.000166014	0.583203	0.220536	0.57644	-0.00370814	0.58468	0.00370814	0.571255	0.00203563	0.620183	-3.46271e-05	0.598638	3.46271e-05	0.585218	-0.00456198	0.463999	0.00456198	0.452046	FALSE
chr7	158716660	G	A	chr7_158716660_G_A	0.00460512	0.795653	0.00636683	0.800196	0.00656452	0.837191	2.58403e-05	0.834508	4.00399e-05	0.83844	0.204265	0.598153	0.000763222	0.748232	0.00113593	0.751683	0.00134574	0.709717	4.14671e-06	0.784026	7.18378e-06	0.786991	0.00119885	0.710597	0.00165298	0.714982	FALSE
chr7	158716880	G	A	chr7_158716880_G_A	0.0140649	0.616954	0.0140649	0.63108	0.00822596	0.710146	0.000119239	0.640795	0.000119239	0.655692	0.117209	0.731616	0.00205989	0.681504	0.00205989	0.695437	0.000954988	0.770951	1.69457e-05	0.699778	1.69457e-05	0.713701	0.00324563	0.540979	0.00324563	0.553041	FALSE
chr7	158716946	G	A	chr7_158716946_G_A	-0.0120593	0.591561	0.0173037	0.586408	0.0176067	0.277231	-0.000258446	0.474539	0.000341271	0.469681	0.0883942	0.78426	-0.00150631	0.729865	0.00168205	0.7243	0.00155801	0.688778	-2.84153e-05	0.645928	3.12753e-05	0.639611	-0.00266446	0.548152	0.0034457	0.542337	FALSE
chr7	158716984	A	T	chr7_158716984_A_T	-0.133747	0.0824031	0.133747	0.0810281	0.0320925	0.095596	-0.00429773	0.080124	0.00429773	0.0794915	0.0727726	0.814953	-0.0119417	0.428785	0.0119417	0.4175	0.00216577	0.626028	-0.000361411	0.310682	0.000361411	0.301274	-0.0212887	0.127394	0.0212887	0.123684	FALSE
chr7	158717015	C	G	chr7_158717015_C_G	0.290607	0.0200071	0.290607	0.0203798	0.0817337	0.00893383	0.0237752	0.012986	0.0237752	0.0132201	0.121792	0.724475	0.0404563	0.173643	0.0404563	0.178568	0.00931195	0.237301	0.0030811	0.0692311	0.0030811	0.0702336	0.0544072	0.0245968	0.0544072	0.0248191	FALSE
chr7	158726423	G	T	chr7_158726423_G_T	-0.070385	0.200706	0.070385	0.194429	0.0303462	0.107271	-0.00212876	0.146328	0.00212876	0.143577	0.074497	0.811696	-0.00603579	0.515918	0.00603579	0.502927	0.00230379	0.594717	-0.000185531	0.366673	0.000185531	0.354873	-0.0141718	0.191194	0.0141718	0.184997	FALSE
chr7	158729930	T	C	chr7_158729930_T_C	0.0709535	0.187043	0.0709535	0.192795	0.0167955	0.297014	0.00128642	0.209478	0.00128642	0.215581	0.444659	0.352426	0.0307483	0.179846	0.0307483	0.185866	0.00727541	0.282064	0.000542661	0.191897	0.000542661	0.197808	0.0174778	0.136188	0.0174778	0.140862	FALSE
chr7	158729935	A	G	chr7_158729935_A_G	-0.0201864	0.542555	0.0201864	0.528486	0.0172178	0.286492	-0.000356246	0.441948	0.000356246	0.428236	0.427396	0.366249	-0.0089538	0.424824	0.0089538	0.412344	0.00745584	0.278762	-0.000159374	0.374739	0.000159374	0.362703	-0.00513838	0.430955	0.00513838	0.419884	FALSE
chr7	158730875	G	T	chr7_158730875_G_T	-0.825113	0.00114124	0.825113	0.001113	0.100675	0.00439403	-0.0869394	0.00195571	0.0869394	0.00193762	0.674416	0.199196	-0.551592	0.00154241	0.551592	0.00139009	0.0674919	0.00419708	-0.0581475	0.00192772	0.0581475	0.0017352	-0.170262	0.00134103	0.170262	0.0013552	TRUE
chr7	158731066	G	C	chr7_158731066_G_C	0.0226073	0.435083	0.0300914	0.441597	0.0158732	0.32083	0.000382006	0.406112	0.00049885	0.411006	0.625073	0.232112	0.0130978	0.305278	0.0176133	0.309886	0.00974087	0.204287	0.000216102	0.301086	0.000286599	0.305473	0.00458263	0.399493	0.0062372	0.40614	FALSE
chr7	158731146	C	T	chr7_158731146_C_T	-0.0402013	0.270103	0.0509683	0.264826	0.0123533	0.461914	-0.000562648	0.319861	0.000657422	0.314554	0.585007	0.257589	-0.0226041	0.192938	0.0297726	0.189745	0.00701278	0.290953	-0.000309889	0.242802	0.000372988	0.23807	-0.0091589	0.233258	0.011058	0.227346	FALSE
chr7	158740079	G	C	chr7_158740079_G_C	0.0150873	0.442875	0.0265717	0.450774	0.0139565	0.391697	0.000142709	0.423507	0.000349183	0.431803	0.386063	0.396682	0.00530817	0.380549	0.00980487	0.388284	0.00547993	0.36288	5.0011e-05	0.370514	0.000130856	0.379578	0.00417772	0.33878	0.00705496	0.345769	FALSE
chr7	158740121	G	C	chr7_158740121_G_C	-0.251357	0.0289405	0.251357	0.0285423	0.104254	0.00376719	-0.0259389	0.0122383	0.0259389	0.0120107	0.379037	0.402911	-0.0983029	0.0558935	0.0983029	0.0545739	0.0394187	0.0178751	-0.010124	0.0185788	0.010124	0.0185282	-0.064387	0.0168584	0.064387	0.0165204	TRUE
chr7	158740207	G	A	chr7_158740207_G_A	-0.0959096	0.132962	0.0959096	0.12941	0.0186776	0.248928	-0.00186531	0.160322	0.00186531	0.156997	0.377392	0.404206	-0.0365787	0.163062	0.0365787	0.15805	0.00707662	0.289799	-0.000712568	0.169248	0.000712568	0.164608	-0.0248122	0.0874923	0.0248122	0.0848228	FALSE
chr7	158740311	A	G	chr7_158740311_A_G	0.0933169	0.166062	0.0937265	0.168113	0.0247588	0.154679	0.00242387	0.180133	0.00243179	0.181705	0.41468	0.3736	0.0403128	0.183123	0.0404715	0.186583	0.0102239	0.193709	0.00103451	0.174914	0.00103758	0.177062	0.0243676	0.118855	0.0244629	0.120402	FALSE
chr7	158746701	G	A	chr7_158746701_G_A	-0.00146154	0.853239	0.00473262	0.858901	0.00660006	0.836307	-1.53663e-05	0.872952	3.50257e-05	0.878596	0.12224	0.72404	-0.000230942	0.834833	0.000621313	0.840728	0.000813998	0.79357	-2.28593e-06	0.852284	4.64751e-06	0.858549	-0.000304873	0.796591	0.00108294	0.801767	FALSE
chr7	158746881	T	C	chr7_158746881_T_C	-0.00916307	0.746059	0.00916307	0.732947	0.00672989	0.826199	-6.16128e-05	0.793517	6.16128e-05	0.779994	0.195954	0.608666	-0.00178333	0.709471	0.00178333	0.696352	0.00129474	0.714109	-1.16732e-05	0.752	1.16732e-05	0.738629	-0.00224209	0.655618	0.00224209	0.643093	FALSE
chr7	158746977	A	T	chr7_158746977_A_T	-0.00080035	0.679324	0.0116987	0.680246	0.0061373	0.858148	-1.01628e-05	0.754936	6.84354e-05	0.756192	0.254279	0.532505	-0.000234917	0.608623	0.00297886	0.609827	0.0015961	0.675812	-3.2248e-06	0.679116	1.78886e-05	0.680118	-0.000298522	0.57382	0.00291535	0.574061	FALSE
chr7	158746982	T	G	chr7_158746982_T_G	0.0346365	0.367199	0.0346365	0.377456	0.0163424	0.322269	0.000636933	0.337038	0.000636933	0.346338	0.267575	0.517029	0.00932242	0.400335	0.00932242	0.412018	0.00435164	0.426538	0.000170622	0.35971	0.000170622	0.371163	0.00920971	0.275835	0.00920971	0.284855	FALSE
chr7	158761026	G	C	chr7_158761026_G_C	0.0600879	0.228766	0.0600879	0.234996	0.0145569	0.377306	0.00106837	0.262088	0.00106837	0.268812	0.440674	0.354131	0.0267066	0.210688	0.0267066	0.217387	0.00643704	0.317083	0.00047671	0.232972	0.00047671	0.239555	0.0153294	0.170518	0.0153294	0.1761	FALSE
chr7	158761133	C	T	chr7_158761133_C_T	-0.066583	0.222579	0.066583	0.216363	0.0177055	0.295855	-0.00149476	0.237156	0.00149476	0.231414	0.438905	0.355444	-0.0279086	0.211534	0.0279086	0.204753	0.00741246	0.281377	-0.000594902	0.218659	0.000594902	0.211874	-0.0165807	0.161798	0.0165807	0.156288	FALSE
chr7	158761888	G	A	chr7_158761888_G_A	-0.0295937	0.422146	0.0295937	0.409237	0.0150892	0.355487	-0.000457317	0.386798	0.000457317	0.37472	0.191627	0.615214	-0.00583942	0.498611	0.00583942	0.485082	0.00292409	0.529731	-9.14113e-05	0.453104	9.14113e-05	0.439641	-0.00729155	0.3365	0.00729155	0.325259	FALSE
chr7	158761924	T	C	chr7_158761924_T_C	0.194824	0.0417548	0.194824	0.0424635	0.0442112	0.0483043	0.00883535	0.040531	0.00883535	0.0406537	0.227137	0.567209	0.0442549	0.124453	0.0442549	0.128271	0.0100863	0.197738	0.00201136	0.0782776	0.00201136	0.0790127	0.0487543	0.0262109	0.0487543	0.0267846	FALSE
chr7	158769406	C	T	chr7_158769406_C_T	-0.284052	0.0222182	0.284052	0.0218838	0.0505366	0.0358512	-0.0156823	0.0247354	0.0156823	0.0244723	0.286001	0.497143	-0.0844108	0.0671479	0.0844108	0.0658867	0.0147464	0.122187	-0.00474492	0.0446176	0.00474492	0.0441494	-0.0726583	0.0128364	0.0726583	0.0127218	TRUE
chr7	158775841	C	T	chr7_158775841_C_T	-0.0222342	0.513489	0.0222342	0.499925	0.00933923	0.633983	-0.000209026	0.557886	0.000209026	0.543796	0.319086	0.460267	-0.00709315	0.472161	0.00709315	0.459051	0.0029722	0.525072	-6.64468e-05	0.508503	6.64468e-05	0.495007	-0.00579259	0.407283	0.00579259	0.395825	FALSE
chr7	158779182	A	G	chr7_158779182_A_G	0.122206	0.134971	0.122681	0.135996	0.0294372	0.125863	0.00534704	0.138233	0.00535504	0.139603	0.366653	0.413652	0.0469549	0.173157	0.0471395	0.174509	0.0109504	0.186621	0.00203156	0.150289	0.00203466	0.150791	0.0325103	0.0966978	0.0326532	0.097769	FALSE
chr7	158779582	C	T	chr7_158779582_C_T	0.0159196	0.587802	0.0159196	0.601704	0.00578102	0.894897	9.8285e-05	0.68858	9.8285e-05	0.703511	0.218227	0.580614	0.00371864	0.571797	0.00371864	0.585449	0.00130538	0.718292	2.37339e-05	0.648925	2.37339e-05	0.663169	0.00398876	0.48547	0.00398876	0.497379	FALSE
chr7	158779664	G	C	chr7_158779664_G_C	0.0489452	0.298074	0.0489452	0.306193	0.0133795	0.424147	0.000825984	0.326237	0.000825984	0.334707	0.195354	0.61232	0.0102179	0.403761	0.0102179	0.41541	0.00272648	0.560299	0.000177337	0.391643	0.000177337	0.402714	0.011709	0.231106	0.011709	0.238202	FALSE
chr7	158783780	C	T	chr7_158783780_C_T	-0.125399	0.0951284	0.125399	0.0930619	0.0255305	0.149649	-0.00351352	0.107534	0.00351352	0.105995	0.389191	0.394949	-0.0494763	0.124609	0.0494763	0.121006	0.0100359	0.200731	-0.00140434	0.116796	0.00140434	0.114391	-0.0327659	0.0609965	0.0327659	0.0591545	FALSE
chr7	158784252	C	T	chr7_158784252_C_T	-0.00420121	0.70762	0.0104486	0.703616	0.0102153	0.578496	-3.67248e-05	0.68177	0.000109597	0.678157	0.263052	0.52296	-0.00118861	0.633872	0.00272752	0.629861	0.00267225	0.552164	-1.06065e-05	0.627559	2.84585e-05	0.624485	-0.00132747	0.600044	0.00276926	0.596135	FALSE
chr7	158784586	G	C	chr7_158784586_G_C	0.0504501	0.268164	0.0504501	0.276339	0.0153306	0.348917	0.000880796	0.280909	0.000880796	0.288759	0.16937	0.650045	0.00868605	0.410383	0.00868605	0.422927	0.0026055	0.565076	0.000154585	0.376288	0.000154585	0.387961	0.0124029	0.200137	0.0124029	0.207548	FALSE
chr7	158784874	T	C	chr7_158784874_T_C	-0.0119739	0.449294	0.0294763	0.449494	0.0361458	0.0777053	-0.000776121	0.27448	0.0012505	0.27623	0.135838	0.702104	-0.00208972	0.572437	0.0046632	0.572707	0.0050141	0.390294	-0.000130409	0.394227	0.000200177	0.394625	-0.0028439	0.375977	0.00706766	0.376704	FALSE
chr7	158789962	G	T	chr7_158789962_G_T	0.0414003	0.330114	0.0414003	0.34031	0.00835265	0.702767	0.000359621	0.437522	0.000359621	0.450312	0.497694	0.313933	0.0210081	0.258131	0.0210081	0.266606	0.00415726	0.440204	0.000181912	0.34661	0.000181912	0.357801	0.0100037	0.255416	0.0100037	0.264061	FALSE
chr7	158790093	C	T	chr7_158790093_C_T	-0.0590918	0.263754	0.0590918	0.258002	0.0174632	0.287967	-0.0010848	0.270946	0.0010848	0.264808	0.475869	0.328669	-0.0270208	0.233872	0.0270208	0.226671	0.00827941	0.250352	-0.000498889	0.235313	0.000498889	0.228697	-0.0149277	0.197144	0.0149277	0.191523	FALSE
chr7	158790471	G	A	chr7_158790471_G_A	-0.119041	0.10032	0.119041	0.0979714	0.0284233	0.124915	-0.00374544	0.100679	0.00374544	0.0993227	0.312035	0.468065	-0.0394318	0.158189	0.0394318	0.153332	0.00914468	0.225962	-0.0012793	0.128056	0.0012793	0.125549	-0.0311272	0.0650195	0.0311272	0.0631509	FALSE
chr7	158790535	G	A	chr7_158790535_G_A	-0.00233899	0.401653	0.0313916	0.403575	0.0173066	0.292599	0.000111438	0.353418	0.000509014	0.355809	0.304065	0.476362	0.000148328	0.39917	0.00915776	0.401869	0.00528992	0.371399	4.45202e-05	0.355967	0.000150231	0.359121	-0.000408085	0.302746	0.0080585	0.304335	FALSE
chr7	158790721	G	C	chr7_158790721_G_C	-0.00308	0.828368	0.00594868	0.820538	0.00495108	0.945241	-1.89592e-05	0.887762	2.93067e-05	0.88009	0.265354	0.518569	-0.000905086	0.720315	0.00158517	0.713071	0.0013383	0.708505	-5.51209e-06	0.790232	7.9652e-06	0.782706	-0.000843165	0.73599	0.00151643	0.72853	FALSE
chr7	158791042	G	A	chr7_158791042_G_A	-0.047502	0.29612	0.047502	0.286615	0.012492	0.454769	-0.000608455	0.336781	0.000608455	0.327037	0.298122	0.480607	-0.0136097	0.335221	0.0136097	0.324382	0.00376518	0.465427	-0.000175493	0.35017	0.000175493	0.338643	-0.0118885	0.217872	0.0118885	0.209889	FALSE
chr7	158791048	G	A	chr7_158791048_G_A	-0.0568341	0.240422	0.0568341	0.232548	0.0122833	0.464289	-0.000701542	0.30227	0.000701542	0.293129	0.297975	0.480741	-0.0164062	0.296397	0.0164062	0.286221	0.00360858	0.475247	-0.000200201	0.32417	0.000200201	0.313	-0.0144831	0.173202	0.0144831	0.166885	FALSE
chr7	158791115	C	T	chr7_158791115_C_T	-0.00472489	0.727784	0.00980451	0.719366	0.0156192	0.33453	-8.49605e-05	0.614703	0.000158793	0.6057	0.30471	0.473689	-0.00106242	0.617561	0.00305972	0.60967	0.00469414	0.40286	-1.95686e-05	0.553914	4.85993e-05	0.545412	-0.00122743	0.627581	0.00248186	0.618979	FALSE
chr7	158791116	T	C	chr7_158791116_T_C	0.0334352	0.391408	0.0334352	0.402443	0.0135543	0.42452	0.000607509	0.384575	0.000607509	0.394942	0.312366	0.46534	0.0102439	0.383645	0.0102439	0.395766	0.00413099	0.445658	0.000180045	0.376972	0.000180045	0.388133	0.00820935	0.302852	0.00820935	0.31247	FALSE
chr7	158791293	T	C	chr7_158791293_T_C	0.127718	0.0853737	0.127718	0.0873956	0.0245335	0.156718	0.00326837	0.10173	0.00326837	0.103222	0.360862	0.417742	0.0468012	0.123364	0.0468012	0.126972	0.00889105	0.228428	0.00119885	0.116964	0.00119885	0.119481	0.0330073	0.0539703	0.0330073	0.0556249	FALSE
chr7	158794345	A	T	chr7_158794345_A_T	-0.0156393	0.627528	0.0156393	0.613959	0.00910935	0.648709	-0.000151266	0.650383	0.000151266	0.635731	0.263954	0.522547	-0.004311	0.58969	0.004311	0.575823	0.0024289	0.582531	-4.20109e-05	0.614154	4.20109e-05	0.599218	-0.00405545	0.51838	0.00405545	0.506164	FALSE
chr7	158794404	A	C	chr7_158794404_A_C	0.111121	0.101927	0.111121	0.10461	0.025839	0.144631	0.00300535	0.108405	0.00300535	0.110093	0.276398	0.507682	0.0312862	0.1753	0.0312862	0.181206	0.00719761	0.286933	0.000850712	0.145355	0.000850712	0.149093	0.0286851	0.0662928	0.0286851	0.068333	FALSE
chr7	158794569	A	T	chr7_158794569_A_T	-0.028475	0.444583	0.0291897	0.433958	0.011002	0.531927	-0.000368387	0.466938	0.00037289	0.456196	0.20105	0.603998	-0.00607026	0.517211	0.00620189	0.505586	0.00234453	0.597472	-8.23408e-05	0.513773	8.31701e-05	0.502021	-0.00730425	0.345503	0.00750433	0.336064	FALSE
chr7	158794613	C	T	chr7_158794613_C_T	-0.00089674	0.809061	0.00621385	0.811519	0.00938817	0.62876	-1.74785e-05	0.778861	5.9802e-05	0.780407	0.192035	0.616417	-0.000167941	0.742795	0.00123133	0.744673	0.00176621	0.651577	-3.26435e-06	0.736959	1.16558e-05	0.738509	-0.000115915	0.723731	0.00151008	0.725782	FALSE
chr7	158795332	C	T	chr7_158795332_C_T	0.00790665	0.75492	0.00790665	0.768321	0.00684722	0.810829	5.58682e-05	0.783324	5.58682e-05	0.797311	0.160971	0.661673	0.00129765	0.72484	0.00129765	0.738252	0.00110736	0.743744	9.18293e-06	0.754234	9.18293e-06	0.767894	0.00193563	0.664101	0.00193563	0.677327	FALSE
chr7	158795417	T	C	chr7_158795417_T_C	0.0065742	0.627333	0.0146894	0.634118	0.0085701	0.685276	5.21229e-05	0.664283	0.000121658	0.6723	0.180372	0.633282	0.00126606	0.64379	0.00268829	0.650807	0.00153984	0.679004	9.89723e-06	0.665977	2.20835e-05	0.673456	0.00170062	0.521502	0.00374581	0.528091	FALSE
chr7	158795588	G	A	chr7_158795588_G_A	-0.0148759	0.626808	0.0148759	0.613187	0.00951511	0.623373	-0.000138862	0.638343	0.000138862	0.623841	0.21109	0.589032	-0.00312093	0.620517	0.00312093	0.606939	0.0019999	0.622049	-2.90061e-05	0.631671	2.90061e-05	0.61724	-0.00365054	0.533031	0.00365054	0.520594	FALSE
chr7	158795879	A	G	chr7_158795879_A_G	-0.0301829	0.254633	0.0559089	0.252747	0.0131356	0.436988	-0.000335989	0.309287	0.000828228	0.30735	0.34136	0.438326	-0.0102535	0.281849	0.0194258	0.279286	0.00447513	0.418832	-0.000108832	0.306899	0.000284611	0.30426	-0.00806485	0.184039	0.014826	0.182961	FALSE
chr7	158795913	G	A	chr7_158795913_G_A	0.0330125	0.324004	0.0407481	0.33053	0.0113699	0.517142	0.000503501	0.373128	0.000561102	0.378646	0.371652	0.410183	0.0121556	0.306767	0.0148715	0.312949	0.00413189	0.444694	0.000180885	0.342351	0.000201108	0.349027	0.00826969	0.235457	0.0105562	0.24077	FALSE
chr7	158795976	G	C	chr7_158795976_G_C	-0.0530979	0.279848	0.0530979	0.272189	0.0187978	0.272283	-0.00137046	0.264787	0.00137046	0.258329	0.409295	0.377918	-0.0217703	0.265348	0.0217703	0.257172	0.00768751	0.270912	-0.000553865	0.245386	0.000553865	0.239103	-0.0142909	0.202926	0.0142909	0.196878	FALSE
chr7	158795989	G	A	chr7_158795989_G_A	-0.000565704	0.681598	0.0112806	0.68074	0.00831254	0.703279	-3.06502e-06	0.693829	9.47809e-05	0.692809	0.416525	0.372216	-7.52195e-05	0.525702	0.0047462	0.524557	0.00350296	0.485223	2.74009e-07	0.565806	4.0333e-05	0.564038	-9.68608e-05	0.57669	0.0028693	0.575596	FALSE
chr7	158796067	A	G	chr7_158796067_A_G	0.014075	0.385445	0.034773	0.389283	0.0274716	0.134052	0.000609716	0.278959	0.00105113	0.282155	0.475215	0.329201	0.00628339	0.313792	0.0161695	0.31906	0.0130113	0.143694	0.000278885	0.236356	0.000489721	0.240027	0.00393159	0.307843	0.00877463	0.312063	FALSE
chr7	158803034	A	G	chr7_158803034_A_G	-0.0285607	0.443646	0.0285607	0.433561	0.0119672	0.483308	-0.000419031	0.457025	0.000419031	0.447365	0.410701	0.374791	-0.0110341	0.407602	0.0110341	0.396064	0.00476127	0.400609	-0.000161785	0.422479	0.000161785	0.410462	-0.00739	0.356394	0.00739	0.346251	FALSE
chr7	158803158	G	T	chr7_158803158_G_T	-0.0192925	0.549559	0.0203958	0.539182	0.0167975	0.297734	-0.000382444	0.463615	0.000396172	0.4545	0.535867	0.286908	-0.0111139	0.393017	0.0115706	0.385237	0.00915432	0.223192	-0.000220502	0.355991	0.000226185	0.348471	-0.00434921	0.474685	0.00466996	0.465413	FALSE
chr7	158803369	C	A	chr7_158803369_C_A	0.0752445	0.168706	0.0752445	0.173324	0.0124309	0.459135	0.000946006	0.241967	0.000946006	0.249201	0.782402	0.133524	0.0583645	0.0952317	0.0583645	0.0974156	0.00967643	0.206509	0.00072861	0.156146	0.00072861	0.160647	0.00953205	0.258188	0.00953205	0.267151	FALSE
chr7	158803615	G	A	chr7_158803615_G_A	0.00611544	0.795646	0.00611544	0.809134	0.00525719	0.909762	3.40842e-05	0.847822	3.40842e-05	0.862049	0.889504	0.0445658	0.00541623	0.528333	0.00541623	0.541635	0.00464667	0.409272	3.00516e-05	0.639682	3.00516e-05	0.653231	0.000368388	0.900285	0.000368388	0.91325	FALSE
chr7	158803793	T	C	chr7_158803793_T_C	-0.0461727	0.298919	0.0485612	0.291489	0.0214831	0.198215	-0.000966717	0.257541	0.00102108	0.252858	0.928328	0.0155263	-0.0428761	0.143468	0.0450462	0.140577	0.0198935	0.0713795	-0.000895253	0.148446	0.000944646	0.146458	-0.00196897	0.671212	0.00208648	0.660919	FALSE
chr7	158804528	C	T	chr7_158804528_C_T	0.0180037	0.426452	0.0323265	0.43177	0.0222677	0.192309	0.000591464	0.34672	0.000782999	0.351089	0.929546	0.0155854	0.016875	0.228637	0.0297316	0.231743	0.0206656	0.0686936	0.000547712	0.210492	0.000719641	0.212787	0.000589104	0.748475	0.00135129	0.756597	FALSE
chr7	158813348	T	C	chr7_158813348_T_C	0.0583386	0.221243	0.0583386	0.228683	0.0197474	0.232584	0.00120727	0.208988	0.00120727	0.214482	0.6697	0.199726	0.0399134	0.140877	0.0399134	0.145607	0.0134817	0.136631	0.000836943	0.147916	0.000836943	0.15185	0.010426	0.228294	0.010426	0.236775	FALSE
chr7	158814864	G	A	chr7_158814864_G_A	0.149777	0.0735877	0.149777	0.074932	0.0203062	0.224853	0.00344533	0.110749	0.00344533	0.11257	0.626838	0.233335	0.0953431	0.0572381	0.0953431	0.0582412	0.012806	0.147308	0.00219278	0.0854814	0.00219278	0.086625	0.0303905	0.0656169	0.0303905	0.067822	FALSE
chr7	158818315	A	C	chr7_158818315_A_C	0.00403225	0.684365	0.0115199	0.689206	0.00904195	0.653061	4.74973e-05	0.675614	0.000120182	0.679744	0.443143	0.348849	0.00126976	0.521847	0.00488703	0.52493	0.00399492	0.45338	1.25771e-05	0.546321	4.99135e-05	0.54977	0.00114963	0.589091	0.00281373	0.592913	FALSE
chr7	158818393	C	T	chr7_158818393_C_T	-0.196116	0.0448301	0.196116	0.0441757	0.0284467	0.129743	-0.00602877	0.0656662	0.00602877	0.0652856	0.481261	0.319213	-0.0994381	0.0544293	0.0994381	0.053719	0.0142138	0.132621	-0.00309806	0.0652176	0.00309806	0.0647301	-0.046355	0.0314775	0.046355	0.0309078	FALSE
chr7	158818853	C	T	chr7_158818853_C_T	-0.0323255	0.338562	0.0406884	0.330252	0.0111496	0.523963	-0.000363146	0.388115	0.000456805	0.37972	0.383072	0.398256	-0.0125238	0.313977	0.0156864	0.307281	0.00431269	0.427355	-0.000141588	0.352117	0.000177007	0.343922	-0.00792035	0.260445	0.0100354	0.253915	FALSE
chr7	158818859	G	A	chr7_158818859_G_A	-0.0340188	0.388762	0.0340188	0.376923	0.0130158	0.428882	-0.00045439	0.395453	0.00045439	0.383479	0.375858	0.404667	-0.0142989	0.342578	0.0142989	0.332426	0.00495929	0.390323	-0.0001943	0.355502	0.0001943	0.344464	-0.00833796	0.307204	0.00833796	0.296634	FALSE
chr7	158824027	T	A	chr7_158824027_T_A	-0.0039795	0.772514	0.0077922	0.767608	0.00379473	0.99532	-1.40752e-05	0.882888	2.88554e-05	0.878208	0.641109	0.216027	-0.00252203	0.522026	0.00494811	0.516303	0.0024402	0.575061	-8.94478e-06	0.675759	1.83718e-05	0.670941	-0.000808232	0.719336	0.00161488	0.714103	FALSE
chr7	158824194	G	A	chr7_158824194_G_A	-0.130129	0.0881245	0.138486	0.0875659	0.0266673	0.133847	-0.00359972	0.101375	0.00379003	0.101321	0.668986	0.195347	-0.0945671	0.0597319	0.0987675	0.0598537	0.0180574	0.0857157	-0.00262433	0.0729064	0.00271999	0.0734825	-0.0214618	0.102781	0.0235133	0.100862	FALSE
chr7	158824302	G	A	chr7_158824302_G_A	0.00942192	0.576469	0.0176237	0.580822	0.00955995	0.620531	9.07355e-05	0.591925	0.000167449	0.596701	0.635114	0.215714	0.00720406	0.374877	0.0114589	0.378097	0.00610455	0.330584	7.00711e-05	0.423153	0.000109528	0.426926	0.00126872	0.553332	0.00330438	0.556084	FALSE
chr7	158827959	A	C	chr7_158827959_A_C	0.0212233	0.502792	0.0212233	0.515676	0.00856934	0.683145	0.000180407	0.551141	0.000180407	0.566312	0.750498	0.15939	0.0159689	0.288912	0.0159689	0.298975	0.00642241	0.317377	0.000135476	0.365576	0.000135476	0.378141	0.00286295	0.565402	0.00286295	0.578328	FALSE
chr7	158827968	C	T	chr7_158827968_C_T	-0.0138671	0.661905	0.0138671	0.647203	0.0111029	0.526796	-0.000138294	0.648856	0.000138294	0.633583	0.748554	0.160625	-0.0104369	0.412554	0.0104369	0.400456	0.00830404	0.245365	-0.000103841	0.443559	0.000103841	0.430426	-0.00180701	0.708374	0.00180701	0.695282	FALSE
chr7	158828350	C	A	chr7_158828350_C_A	-0.0244865	0.377215	0.0338288	0.3697	0.0229812	0.176829	-0.000625801	0.275887	0.000794135	0.271827	0.778284	0.140313	-0.0191049	0.207765	0.0263497	0.203527	0.017877	0.0862208	-0.000487628	0.177702	0.000618169	0.174892	-0.00306144	0.482213	0.00414437	0.47412	FALSE
chr7	158828725	G	A	chr7_158828725_G_A	0.0431387	0.302847	0.0431387	0.312147	0.0383674	0.0684277	0.00182917	0.172911	0.00182917	0.176731	0.843046	0.0891088	0.0366587	0.157161	0.0366587	0.161835	0.0324111	0.0291752	0.0015546	0.106432	0.0015546	0.108025	0.00341553	0.522281	0.00341553	0.53519	FALSE
chr7	158828853	T	C	chr7_158828853_T_C	-0.0197894	0.568263	0.0197894	0.555862	0.00508708	0.938002	-0.00011288	0.711639	0.00011288	0.697184	0.868107	0.0664142	-0.0170837	0.323076	0.0170837	0.313846	0.0044181	0.421308	-9.75867e-05	0.481597	9.75867e-05	0.468616	-0.00137828	0.763924	0.00137828	0.750664	FALSE
chr7	158828911	G	A	chr7_158828911_G_A	-0.0373602	0.35395	0.0373602	0.342895	0.0120565	0.475008	-0.000437151	0.388522	0.000437151	0.376228	0.882316	0.0537652	-0.0331025	0.17568	0.0331025	0.169795	0.0106192	0.183815	-0.000386877	0.233462	0.000386877	0.225398	-0.00216905	0.657221	0.00216905	0.644108	FALSE
chr7	158829687	C	T	chr7_158829687_C_T	-0.0412326	0.36674	0.0412326	0.357851	0.0207661	0.217013	-0.00103493	0.308115	0.00103493	0.301087	0.989074	0.000355266	-0.0407546	0.173617	0.0407546	0.169586	0.0205427	0.0703734	-0.00102283	0.174599	0.00102283	0.170814	-0.000655795	0.877536	0.000655795	0.864779	FALSE
chr7	158829722	C	T	chr7_158829722_C_T	-0.0260866	0.506511	0.0260866	0.495622	0.0175811	0.273626	-0.000477523	0.439101	0.000477523	0.428724	0.988275	0.000377514	-0.0257648	0.262016	0.0257648	0.254928	0.0173755	0.0895156	-0.00047163	0.259596	0.00047163	0.252618	-0.000371564	0.928286	0.000371564	0.915384	FALSE
chr7	158829739	G	A	chr7_158829739_G_A	0.0198311	0.532955	0.0198311	0.546019	0.0111085	0.52575	0.000234933	0.527228	0.000234933	0.541222	0.987992	0.000389247	0.0196049	0.273285	0.0196049	0.281883	0.0109758	0.177319	0.00023225	0.317139	0.00023225	0.32821	0.000315988	0.910659	0.000315988	0.923557	FALSE
chr7	158829790	T	C	chr7_158829790_T_C	-0.0246341	0.479881	0.0246341	0.466077	0.0118632	0.487256	-0.000284286	0.480575	0.000284286	0.466726	0.985854	0.000576629	-0.0242985	0.228215	0.0242985	0.220612	0.011692	0.162583	-0.000280338	0.278039	0.000280338	0.268588	-0.000482716	0.902596	0.000482716	0.889573	FALSE
chr7	158856070	T	C	chr7_158856070_T_C	0.00522306	0.824456	0.00522306	0.837857	0.0105423	0.55928	5.03344e-05	0.80031	5.03344e-05	0.814177	0.767787	0.144622	0.00389654	0.571967	0.00389654	0.585178	0.00813985	0.25063	3.77514e-05	0.573515	3.77514e-05	0.587304	0.00074948	0.831989	0.00074948	0.845027	FALSE
chr7	158856314	T	C	chr7_158856314_T_C	0.0436116	0.310618	0.0436116	0.320288	0.01344	0.41466	0.000611672	0.328467	0.000611672	0.337855	0.864119	0.0678115	0.038164	0.157522	0.038164	0.162354	0.0116591	0.163803	0.000536106	0.198905	0.000536106	0.205097	0.00284072	0.569103	0.00284072	0.581733	FALSE
chr7	158856569	C	T	chr7_158856569_C_T	-0.130579	0.0840894	0.130579	0.0825427	0.0235513	0.170837	-0.00314117	0.105279	0.00314117	0.103654	0.898204	0.0375395	-0.116744	0.0393339	0.116744	0.0388575	0.02112	0.0648678	-0.00280543	0.0603459	0.00280543	0.0601919	-0.00714229	0.343149	0.00714229	0.332924	FALSE
chr7	158856589	T	C	chr7_158856589_T_C	-0.0336356	0.357233	0.0406234	0.351625	0.0126473	0.447232	-0.000535946	0.377183	0.000598468	0.370744	0.898614	0.0371627	-0.0307835	0.178207	0.0368794	0.176088	0.011393	0.169575	-0.00049037	0.22897	0.000544912	0.224777	-0.0014418	0.691162	0.00187052	0.683278	FALSE
chr7	158856613	T	C	chr7_158856613_T_C	0.00268007	0.638983	0.0134236	0.639509	0.0106749	0.550496	2.74178e-05	0.624771	0.00013901	0.624721	0.897309	0.0382955	0.0023941	0.359976	0.0119577	0.35927	0.00962497	0.208722	2.47917e-05	0.398839	0.000124561	0.397996	0.000190546	0.829568	0.000825698	0.828243	FALSE
chr7	158856682	A	G	chr7_158856682_A_G	0.00694184	0.711682	0.00992111	0.721388	0.00794118	0.733793	6.31433e-05	0.723066	8.13419e-05	0.733193	0.891983	0.0428336	0.00625369	0.407731	0.00883361	0.415387	0.00709684	0.288483	5.68038e-05	0.473285	7.2563e-05	0.482273	0.000369976	0.875764	0.000519237	0.88432	FALSE
chr7	158857095	G	T	chr7_158857095_G_T	0.00686162	0.776147	0.00686162	0.789567	0.0107958	0.544445	6.82172e-05	0.739019	6.82172e-05	0.752807	0.728706	0.170801	0.00505135	0.506522	0.00505135	0.520004	0.00782202	0.261474	4.98476e-05	0.51469	4.98476e-05	0.528537	0.00103689	0.781625	0.00103689	0.79451	FALSE
chr7	158857110	G	T	chr7_158857110_G_T	-0.00833331	0.757856	0.00833331	0.747364	0.0075519	0.756453	-6.98135e-05	0.76809	6.98135e-05	0.757205	0.714253	0.180001	-0.00612403	0.517822	0.00612403	0.505077	0.00543961	0.361733	-5.14161e-05	0.572598	5.14161e-05	0.559221	-0.00119567	0.784496	0.00119567	0.775038	FALSE
chr7	158863168	C	T	chr7_158863168_C_T	-0.0324363	0.428243	0.0325531	0.420384	0.0161806	0.332714	-0.000722085	0.384953	0.000722919	0.378174	0.648594	0.221953	-0.0210623	0.296587	0.0211381	0.290552	0.0105363	0.19589	-0.000470944	0.290677	0.000471485	0.284949	-0.00612922	0.413518	0.00616733	0.404701	FALSE
chr7	158863321	C	T	chr7_158863321_C_T	-0.0204043	0.457531	0.0267835	0.449141	0.00944068	0.626614	-0.000214893	0.504974	0.000267493	0.495792	0.689853	0.196818	-0.0142084	0.280091	0.0185043	0.274434	0.00653841	0.311134	-0.000149894	0.348661	0.000185315	0.341293	-0.00366007	0.455448	0.0047303	0.447729	FALSE
chr7	158864097	A	C	chr7_158864097_A_C	0.0391503	0.276662	0.0491023	0.283111	0.0146181	0.364192	0.000559221	0.296066	0.000728218	0.302208	0.710893	0.17156	0.0283908	0.170445	0.0349917	0.17407	0.0104368	0.189856	0.000411502	0.202519	0.000523591	0.206569	0.00593074	0.314464	0.00780444	0.321844	FALSE
chr7	158864134	G	A	chr7_158864134_G_A	-0.00875352	0.527768	0.0234054	0.525772	0.00808454	0.720546	-0.000110427	0.60401	0.000222651	0.600915	0.69416	0.183112	-0.00664779	0.344844	0.0173732	0.343963	0.00576622	0.351484	-8.70447e-05	0.432514	0.000169199	0.431134	-0.00105435	0.566006	0.00326151	0.563351	FALSE
chr7	158864537	T	C	chr7_158864537_T_C	-0.0376493	0.385902	0.0376493	0.376131	0.0495555	0.0366522	-0.0020546	0.191168	0.0020546	0.187623	0.510667	0.305388	-0.0192907	0.307965	0.0192907	0.299059	0.0250719	0.0472805	-0.00104761	0.165301	0.00104761	0.161569	-0.00912238	0.317182	0.00912238	0.307546	FALSE
chr7	158976219	G	A	chr7_158976219_G_A	-0.0262372	0.464105	0.0262372	0.451619	0.0104243	0.567084	-0.000270084	0.494086	0.000270084	0.479682	0.712287	0.180025	-0.0185521	0.279359	0.0185521	0.269655	0.00742137	0.275812	-0.00019095	0.334672	0.00019095	0.323452	-0.00435873	0.481735	0.00435873	0.470061	FALSE
chr7	158976418	T	C	chr7_158976418_T_C	-0.00829106	0.678578	0.0118928	0.669581	0.00562128	0.890678	-5.83007e-05	0.757233	7.6143e-05	0.747614	0.657075	0.212351	-0.0057242	0.44091	0.00801363	0.433211	0.00374352	0.466586	-4.0497e-05	0.554105	5.18384e-05	0.544622	-0.00142909	0.660371	0.00214999	0.652001	FALSE
chr7	158976454	C	G	chr7_158976454_C_G	0.0452019	0.281696	0.0452019	0.290937	0.0129897	0.43472	0.000593045	0.316696	0.000593045	0.327087	0.67017	0.204363	0.0306003	0.177341	0.0306003	0.183713	0.00881215	0.231579	0.000404929	0.2199	0.000404929	0.227651	0.00833796	0.283016	0.00833796	0.29327	FALSE
chr7	158976507	G	A	chr7_158976507_G_A	0.00974082	0.659226	0.0119209	0.669232	0.00590976	0.881469	6.15097e-05	0.732573	7.32415e-05	0.742347	0.672827	0.202724	0.00617838	0.420489	0.00786538	0.429147	0.00397288	0.449925	3.92839e-05	0.527394	4.83624e-05	0.536731	0.00206107	0.622097	0.00231513	0.630961	FALSE
chr7	158976589	G	C	chr7_158976589_G_C	0.0549972	0.229276	0.0549972	0.237775	0.0155891	0.336737	0.000859643	0.248467	0.000859643	0.256324	0.697582	0.186996	0.038728	0.141395	0.038728	0.146138	0.0109232	0.179059	0.000606538	0.170628	0.000606538	0.176198	0.00934468	0.250656	0.00934468	0.259925	FALSE
chr7	158976610	C	T	chr7_158976610_C_T	-0.00323573	0.676261	0.0122475	0.673979	0.00707035	0.775183	-5.70443e-05	0.72051	0.000102731	0.717836	0.695652	0.187859	-0.002025	0.436324	0.00852535	0.435187	0.0047943	0.400597	-3.74412e-05	0.522022	7.04021e-05	0.519988	-0.000516061	0.672968	0.00200232	0.671346	FALSE
chr7	158977081	G	T	chr7_158977081_G_T	-0.0562547	0.245539	0.0562547	0.237803	0.0192811	0.235402	-0.0010844	0.230701	0.0010844	0.223796	0.84928	0.0823123	-0.0473901	0.124949	0.0473901	0.121476	0.0163898	0.0985022	-0.000914327	0.140696	0.000914327	0.136877	-0.0046779	0.464375	0.0046779	0.452118	FALSE
chr7	158977486	C	T	chr7_158977486_C_T	0.00499027	0.777949	0.00718668	0.783056	0.00415303	0.986996	2.34546e-05	0.86681	3.16994e-05	0.871497	0.818835	0.108822	0.00400834	0.492924	0.00585319	0.498	0.00339635	0.49054	1.88869e-05	0.636998	2.58131e-05	0.642162	0.000541468	0.850626	0.000693904	0.854866	FALSE
chr7	158991778	C	T	chr7_158991778_C_T	0.0622017	0.228326	0.0622017	0.234893	0.0223195	0.192033	0.00153013	0.203169	0.00153013	0.208142	0.539359	0.281944	0.0357621	0.174831	0.0357621	0.179959	0.0121638	0.159537	0.000878069	0.164157	0.000878069	0.168387	0.0138828	0.183237	0.0138828	0.189624	FALSE
chr7	158991852	A	G	chr7_158991852_A_G	-0.0113398	0.521748	0.0218397	0.517224	0.0107856	0.546363	-8.89306e-05	0.542578	0.000218704	0.53846	0.575485	0.257558	-0.00508921	0.360363	0.0124292	0.357056	0.00635441	0.325369	-3.79615e-05	0.401481	0.000126297	0.399176	-0.00315036	0.451815	0.00494149	0.446824	FALSE
chr7	158991900	C	A	chr7_158991900_C_A	-0.12053	0.116336	0.12053	0.113666	0.0243302	0.161916	-0.00340848	0.125325	0.00340848	0.123194	0.601942	0.240893	-0.079608	0.0883957	0.079608	0.0862658	0.0151903	0.117083	-0.00233507	0.0979999	0.00233507	0.0960753	-0.0222669	0.110837	0.0222669	0.107418	FALSE
chr7	158992220	T	C	chr7_158992220_T_C	0.0372866	0.344587	0.0372866	0.355146	0.0187952	0.246987	0.000731236	0.292201	0.000731236	0.300566	0.677679	0.195788	0.0258719	0.213003	0.0258719	0.219672	0.0127891	0.144582	0.000508262	0.202135	0.000508262	0.208877	0.00649602	0.348529	0.00649602	0.359547	FALSE
chr7	158992248	C	T	chr7_158992248_C_T	-0.0132222	0.663718	0.0132222	0.649572	0.00965201	0.610367	-0.000126575	0.660258	0.000126575	0.645356	0.674283	0.198472	-0.0089762	0.439702	0.0089762	0.426709	0.00645351	0.314415	-8.53373e-05	0.480857	8.53373e-05	0.466686	-0.00241676	0.64194	0.00241676	0.628922	FALSE
chr7	158992375	G	C	chr7_158992375_G_C	-0.0427195	0.308666	0.0522115	0.305384	0.0338566	0.100149	-0.00238442	0.219185	0.00247805	0.219261	0.681892	0.194935	-0.0287438	0.210511	0.035059	0.208873	0.022821	0.0635648	-0.00158233	0.15936	0.00164474	0.159568	-0.00799181	0.309613	0.00986551	0.30623	FALSE
chr7	158992404	C	T	chr7_158992404_C_T	-0.0703197	0.193614	0.0703197	0.187789	0.0265036	0.139992	-0.00204202	0.157642	0.00204202	0.154347	0.680204	0.196092	-0.0471912	0.125436	0.0471912	0.122267	0.017789	0.0870857	-0.001351	0.113019	0.001351	0.110956	-0.0134065	0.196929	0.0134065	0.19073	FALSE
chr7	158992550	A	G	chr7_158992550_A_G	0.0222591	0.485244	0.0222591	0.498285	0.0126626	0.445104	0.000262779	0.48438	0.000262779	0.497591	0.671051	0.203513	0.0148939	0.310705	0.0148939	0.320942	0.00853724	0.23969	0.000177111	0.337566	0.000177111	0.348903	0.00413325	0.481835	0.00413325	0.494232	FALSE
chr7	158992588	C	T	chr7_158992588_C_T	-0.0474151	0.290713	0.0474151	0.281318	0.0154367	0.338059	-0.000754607	0.292405	0.000754607	0.28375	0.662623	0.209258	-0.0317663	0.18411	0.0317663	0.178395	0.0102045	0.193866	-0.000503731	0.206316	0.000503731	0.199904	-0.00883974	0.28463	0.00883974	0.275179	FALSE
chr7	158992589	G	A	chr7_158992589_G_A	-0.0606158	0.225141	0.0606158	0.217679	0.0160894	0.315455	-0.000989121	0.242052	0.000989121	0.235172	0.662531	0.209325	-0.0401812	0.146837	0.0401812	0.142399	0.0106187	0.183983	-0.000652617	0.173129	0.000652617	0.167996	-0.0115566	0.220242	0.0115566	0.212447	FALSE
chr7	159026520	G	A	chr7_159026520_G_A	-0.0666519	0.206514	0.0666519	0.200276	0.0231447	0.177321	-0.00163082	0.181592	0.00163082	0.177519	0.684305	0.199545	-0.0458517	0.130509	0.0458517	0.126724	0.0158802	0.105632	-0.00112576	0.127572	0.00112576	0.124832	-0.0119345	0.216933	0.0119345	0.209114	FALSE
chr7	159026640	G	A	chr7_159026640_G_A	0.0653064	0.199755	0.0653064	0.205856	0.0210395	0.207063	0.00137679	0.188069	0.00137679	0.192524	0.7468	0.159638	0.0493803	0.115345	0.0493803	0.118492	0.0156959	0.106232	0.00103977	0.124758	0.00103977	0.127463	0.00904775	0.258846	0.00904775	0.268739	FALSE
chr7	159026683	A	C	chr7_159026683_A_C	-0.356723	0.0134273	0.356723	0.0131618	0.0853303	0.00779507	-0.0319584	0.00975965	0.0319584	0.00954635	0.75579	0.153955	-0.267508	0.00938838	0.267508	0.00898483	0.0641074	0.00488331	-0.0238579	0.00705494	0.0238579	0.00667383	-0.0568271	0.0227392	0.0568271	0.0223159	TRUE
chr7	159026732	A	G	chr7_159026732_A_G	-0.136769	0.0717109	0.164563	0.0707761	0.020601	0.224596	-0.00364121	0.111312	0.00400909	0.110258	0.770669	0.143788	-0.107709	0.0415504	0.128863	0.0412753	0.015937	0.108435	-0.00287375	0.0725364	0.00315373	0.0720384	-0.0168188	0.125755	0.0204106	0.123013	FALSE
chr7	159031026	C	T	chr7_159031026_C_T	-0.0258544	0.458866	0.0282185	0.449022	0.0185219	0.25173	-0.000502868	0.400781	0.000544568	0.394122	0.72691	0.174515	-0.0189792	0.291531	0.0207339	0.286497	0.0134599	0.133129	-0.000368419	0.277177	0.000399369	0.272507	-0.0039173	0.509064	0.0042063	0.499786	FALSE
chr7	159031067	C	G	chr7_159031067_C_G	-0.0043375	0.874555	0.0043375	0.861088	0.00637898	0.855222	-2.84003e-05	0.894449	2.84003e-05	0.880468	0.721875	0.17769	-0.00308118	0.622802	0.00308118	0.609757	0.00459291	0.409102	-2.00974e-05	0.686511	2.00974e-05	0.672866	-0.00067485	0.86993	0.00067485	0.856768	FALSE
chr7	159070845	G	T	chr7_159070845_G_T	-0.107752	0.132913	0.107752	0.129449	0.0522516	0.0332697	-0.0065883	0.071621	0.0065883	0.0711208	0.696327	0.192122	-0.0744132	0.0863725	0.0744132	0.0843041	0.0363887	0.0221013	-0.00454332	0.0511694	0.00454332	0.0509131	-0.0189958	0.145363	0.0189958	0.140505	FALSE
chr7	159070883	C	A	chr7_159070883_C_A	-0.104849	0.129774	0.104849	0.126516	0.0290357	0.115639	-0.00329654	0.11408	0.00329654	0.112251	0.697302	0.19124	-0.0735931	0.0839376	0.0735931	0.0818404	0.020307	0.0695894	-0.00231472	0.0807583	0.00231472	0.0796227	-0.0178271	0.144708	0.0178271	0.139725	FALSE
chr7	159070902	C	A	chr7_159070902_C_A	-0.0887608	0.16679	0.0887608	0.163368	0.0253628	0.147894	-0.00247143	0.155481	0.00247143	0.152878	0.697872	0.190873	-0.0624269	0.107825	0.0624269	0.105964	0.017734	0.0871628	-0.00174745	0.10907	0.00174745	0.107597	-0.0157438	0.177181	0.0157438	0.171487	FALSE
chr7	159144665	G	C	chr7_159144665_G_C	0.0082315	0.477004	0.0248115	0.484886	0.0123674	0.459353	8.41608e-05	0.474027	0.000315864	0.482751	0.908238	0.0322532	0.00780465	0.257959	0.0224188	0.263553	0.0112214	0.170358	8.07925e-05	0.294927	0.000285023	0.30212	0.000331867	0.757422	0.00126872	0.765539	FALSE
chr7	159145217	C	G	chr7_159145217_C_G	0.0239985	0.470607	0.0239985	0.483153	0.0191191	0.238895	0.000468069	0.384517	0.000468069	0.395397	0.909769	0.0322191	0.0217805	0.248199	0.0217805	0.256134	0.0173923	0.0894962	0.000424585	0.231432	0.000424585	0.238989	0.00127666	0.749285	0.00127666	0.76215	FALSE
chr7	159145262	G	A	chr7_159145262_G_A	0.0319438	0.379542	0.0319438	0.391473	0.0136632	0.413676	0.000465921	0.374037	0.000465921	0.386087	0.907025	0.0343961	0.0290184	0.186617	0.0290184	0.192717	0.0124267	0.157145	0.000424713	0.223214	0.000424713	0.230877	0.00154818	0.70636	0.00154818	0.718983	FALSE
chr7	159145749	G	T	chr7_159145749_G_T	0.219035	0.0360957	0.219035	0.0367305	0.0379655	0.0688321	0.00878498	0.0438691	0.00878498	0.0440592	0.761205	0.150078	0.167215	0.0227078	0.167215	0.0227657	0.0290825	0.0359666	0.00674831	0.0295821	0.00674831	0.0295805	0.0301761	0.0626128	0.0301761	0.0644871	TRUE
chr7	159174934	C	T	chr7_159174934_C_T	-0.123573	0.0959487	0.123573	0.0940457	0.0317024	0.0975806	-0.00401303	0.088451	0.00401303	0.0876613	0.736883	0.164188	-0.0899112	0.0593935	0.0899112	0.0586327	0.0234708	0.0539333	-0.00293662	0.0599926	0.00293662	0.0600072	-0.0191467	0.13361	0.0191467	0.129097	FALSE
chr7	159195871	G	A	chr7_159195871_G_A	-0.0228294	0.51769	0.0228294	0.505236	0.0126556	0.449047	-0.000297484	0.496151	0.000297484	0.483165	0.583429	0.258062	-0.0134048	0.357352	0.0134048	0.346396	0.00739921	0.278085	-0.000175682	0.369933	0.000175682	0.358249	-0.0048224	0.461268	0.0048224	0.449293	FALSE
chr7	159196270	G	T	chr7_159196270_G_T	-0.00589145	0.780312	0.00817444	0.770644	0.0193144	0.238713	-7.85372e-05	0.645123	0.000134302	0.635668	0.534675	0.288877	-0.00314953	0.568174	0.00458029	0.559053	0.0102708	0.193892	-3.99738e-05	0.489701	7.49221e-05	0.480315	-0.00136558	0.7024	0.00187688	0.693096	FALSE
chr7	159197141	G	C	chr7_159197141_G_C	0.706785	0.00176409	0.706785	0.00183907	0.0743107	0.0121	0.0529684	0.0039991	0.0529684	0.00410616	0.715399	0.179986	0.506432	0.00171021	0.506432	0.00180554	0.0532499	0.00830431	0.0380283	0.00295579	0.0380283	0.00319555	0.13551	0.0023626	0.13551	0.00243255	TRUE
chr7	159197243	G	C	chr7_159197243_G_C	0.140607	0.0740027	0.140607	0.0753479	0.0486643	0.038079	0.00680365	0.051679	0.00680365	0.0517175	0.669676	0.207152	0.0948159	0.0532768	0.0948159	0.0540987	0.0325872	0.0274741	0.00458693	0.039249	0.00458693	0.0391891	0.0263715	0.0753704	0.0263715	0.0777783	TRUE
chr7	159197331	G	C	chr7_159197331_G_C	0.136298	0.076608	0.136298	0.0780327	0.0240956	0.166782	0.00346908	0.0984355	0.00346908	0.0992802	0.701372	0.186233	0.0968819	0.0514035	0.0968819	0.0520572	0.0172573	0.0953145	0.00251365	0.0693398	0.00251365	0.0702464	0.0224812	0.092517	0.0224812	0.0954188	FALSE
chr8	206271	T	C	chr8_206271_T_C	0.0123014	0.506011	0.0226972	0.511462	0.0166408	0.293996	0.000203199	0.435531	0.000399441	0.440963	0.95952	0.00341306	0.011334	0.249478	0.0214043	0.252855	0.0159418	0.0943457	0.000185892	0.247177	0.000375987	0.251207	0.000443019	0.830824	0.000757419	0.839212	FALSE
chr8	206434	A	G	chr8_206434_A_G	-0.0558839	0.23829	0.0558839	0.229313	0.0141404	0.375988	-0.000799947	0.270399	0.000799947	0.260971	0.96225	0.00207631	-0.0538042	0.100194	0.0538042	0.0959757	0.013642	0.119886	-0.000772316	0.146416	0.000772316	0.140942	-0.00149578	0.732098	0.00149578	0.719031	FALSE
chr8	206582	C	T	chr8_206582_C_T	0.156007	0.0610112	0.156007	0.0636299	0.0259029	0.147915	0.00427081	0.0828521	0.00427081	0.0854832	0.966896	0.00114109	0.149801	0.0239144	0.149801	0.0253919	0.0250243	0.045233	0.0041095	0.042546	0.0041095	0.0439346	0.00465249	0.443046	0.00465249	0.455246	TRUE
chr8	206653	A	G	chr8_206653_A_G	0.0246248	0.465682	0.0252319	0.474686	0.012638	0.438922	0.000325852	0.458318	0.000332824	0.46905	0.959796	0.0016419	0.023031	0.233535	0.0236288	0.239261	0.012085	0.141646	0.000303821	0.2696	0.000310686	0.277289	0.00101942	0.791867	0.0010353	0.800683	FALSE
chr8	207039	T	C	chr8_207039_T_C	-0.00484241	0.597625	0.0154166	0.597059	0.00915875	0.636753	-4.63398e-05	0.620347	0.000136101	0.620242	0.912444	0.0126169	-0.00471841	0.30921	0.0140101	0.309931	0.00840576	0.221268	-4.45818e-05	0.376542	0.000123971	0.377399	-5.87516e-05	0.829591	0.000789177	0.829936	FALSE
chr8	232183	C	T	chr8_232183_C_T	0.0922675	0.12589	0.0922675	0.13124	0.0162728	0.305899	0.00152783	0.171017	0.00152783	0.176983	0.981738	0.00070807	0.0906078	0.0500522	0.0906078	0.0525417	0.0159769	0.0940372	0.00150059	0.0899376	0.00150059	0.0930824	0.00198962	0.640846	0.00198962	0.654611	FALSE
chr8	232340	A	G	chr8_232340_A_G	0.0197828	0.278686	0.0457412	0.284991	0.0206043	0.207417	0.000384284	0.23627	0.000945407	0.241827	0.984966	0.000508221	0.0194744	0.115857	0.0450649	0.118871	0.0202959	0.0631563	0.000378273	0.125317	0.000931444	0.128113	0.000390619	0.794853	0.000933674	0.800423	FALSE
chr8	232807	A	G	chr8_232807_A_G	0.0302209	0.381264	0.0302209	0.394261	0.0116965	0.48585	0.000354313	0.39721	0.000354313	0.411145	0.904363	0.0342127	0.0272863	0.174878	0.0272863	0.182593	0.0105811	0.167352	0.000320041	0.223219	0.000320041	0.232897	0.00161011	0.686749	0.00161011	0.700494	FALSE
chr8	232934	T	C	chr8_232934_T_C	0.152777	0.0580721	0.152777	0.0609574	0.0207164	0.206741	0.00317784	0.0937821	0.00317784	0.097346	0.84679	0.0825851	0.129424	0.0281536	0.129424	0.0298904	0.017596	0.0810194	0.00270012	0.0545099	0.00270012	0.0564952	0.0126745	0.176912	0.0126745	0.18477	FALSE
chr8	233002	G	A	chr8_233002_G_A	-0.036419	0.361133	0.036419	0.348768	0.0164322	0.308226	-0.000613715	0.3306	0.000613715	0.319511	0.785819	0.127639	-0.0286448	0.188456	0.0286448	0.180516	0.0129249	0.132372	-0.000484026	0.202924	0.000484026	0.194731	-0.0042714	0.470637	0.0042714	0.458701	FALSE
chr8	272522	A	T	chr8_272522_A_T	-0.0551453	0.139719	0.100901	0.13542	0.0247697	0.153305	-0.00191165	0.139352	0.00268999	0.136173	0.740034	0.157421	-0.0396039	0.0797375	0.073442	0.0772961	0.0182729	0.0760061	-0.00137486	0.0902091	0.00195047	0.0875779	-0.0094209	0.173014	0.016217	0.168986	FALSE
chr8	272646	C	T	chr8_272646_C_T	0.00166261	0.860181	0.00426148	0.862611	0.00879854	0.657284	1.9179e-05	0.83463	4.18598e-05	0.837328	0.727321	0.164761	0.00127565	0.592298	0.00309738	0.595205	0.00639577	0.289327	1.45766e-05	0.608125	3.04547e-05	0.611453	0.000225479	0.849904	0.000654207	0.851311	FALSE
chr8	272814	T	C	chr8_272814_T_C	0.0241114	0.230759	0.0561372	0.235594	0.0187573	0.269486	0.000811378	0.234972	0.00117561	0.239169	0.746061	0.153876	0.018199	0.126032	0.041683	0.128943	0.014012	0.123555	0.000606272	0.147346	0.000873357	0.150654	0.00283754	0.288197	0.00834114	0.293003	FALSE
chr8	272952	G	C	chr8_272952_G_C	-0.0987057	0.137659	0.0987057	0.131863	0.0548022	0.0283632	-0.00580144	0.0696348	0.00580144	0.0668625	0.715537	0.17	-0.0714507	0.0816184	0.0714507	0.0775741	0.0393192	0.0164561	-0.0042159	0.0466021	0.0042159	0.0450488	-0.0159598	0.161735	0.0159598	0.154872	TRUE
chr8	273170	C	T	chr8_273170_C_T	-0.145431	0.0727632	0.145431	0.0695334	0.032593	0.0932299	-0.00492743	0.0752759	0.00492743	0.0725985	0.612757	0.219307	-0.0898543	0.0562203	0.0898543	0.0534633	0.0201551	0.0667016	-0.00306693	0.057159	0.00306693	0.0552477	-0.0314623	0.061044	0.0314623	0.0585122	FALSE
chr8	274184	C	T	chr8_274184_C_T	0.0975171	0.100703	0.112883	0.103895	0.0294761	0.113166	0.00339032	0.0969807	0.00365374	0.0988417	0.421603	0.324902	0.0421565	0.110303	0.0480242	0.113326	0.0124696	0.137178	0.00144875	0.096351	0.00154934	0.0977059	0.0251235	0.0686923	0.0288423	0.0705365	FALSE
chr8	274321	C	T	chr8_274321_C_T	0.00403744	0.701932	0.0102616	0.704701	0.00654909	0.834933	2.8995e-05	0.749396	6.80255e-05	0.752055	0.395125	0.344079	0.00151123	0.525335	0.0041637	0.528366	0.00257877	0.518758	1.07762e-05	0.596933	2.74621e-05	0.600387	0.000944789	0.598648	0.00257396	0.601716	FALSE
chr8	274322	A	G	chr8_274322_A_G	0.0817959	0.144461	0.0817959	0.150444	0.0173991	0.275828	0.00149264	0.173895	0.00149264	0.180086	0.41441	0.329871	0.0343377	0.145325	0.0343377	0.151253	0.00724593	0.255765	0.000630769	0.159675	0.000630769	0.165911	0.0209775	0.100324	0.0209775	0.104888	FALSE
chr8	274343	G	A	chr8_274343_G_A	-0.108242	0.115339	0.108242	0.110685	0.0211684	0.200705	-0.00245671	0.136973	0.00245671	0.132588	0.395797	0.343775	-0.0431875	0.13127	0.0431875	0.126188	0.00840099	0.220353	-0.000988201	0.1361	0.000988201	0.131205	-0.0281039	0.0777497	0.0281039	0.074715	FALSE
chr8	274375	A	G	chr8_274375_A_G	-0.0339005	0.35878	0.0370801	0.350329	0.0283169	0.120994	-0.00106974	0.238468	0.00113655	0.233665	0.401237	0.339637	-0.0135182	0.300247	0.0147683	0.293542	0.0112314	0.156095	-0.000419551	0.216834	0.000445819	0.211637	-0.00866824	0.268494	0.009513	0.26132	FALSE
chr8	274378	C	T	chr8_274378_C_T	-0.206983	0.0402239	0.206983	0.0382686	0.051857	0.0336086	-0.0116646	0.0342611	0.0116646	0.0330653	0.401518	0.339375	-0.0838291	0.0608321	0.0838291	0.0582107	0.0207809	0.0627073	-0.00474175	0.0403692	0.00474175	0.0390634	-0.054169	0.0244892	0.054169	0.0238483	TRUE
chr8	274403	A	G	chr8_274403_A_G	-0.0146433	0.602596	0.0168814	0.593592	0.0180744	0.257637	-0.000231293	0.498453	0.000284635	0.489194	0.404011	0.337459	-0.00600969	0.465589	0.00687305	0.456921	0.00725973	0.255554	-9.48186e-05	0.408383	0.000115395	0.399186	-0.00379027	0.495713	0.00427616	0.486889	FALSE
chr8	276250	T	C	chr8_276250_T_C	0.193014	0.0415456	0.193014	0.0435197	0.0571806	0.0251768	0.0108086	0.0307975	0.0108086	0.031659	0.293704	0.436399	0.0565306	0.0894632	0.0565306	0.093091	0.0168411	0.0864952	0.00317218	0.0482604	0.00317218	0.0496081	0.0494562	0.0267461	0.0494562	0.0277807	TRUE
chr8	276305	C	G	chr8_276305_C_G	0.00296296	0.790322	0.00696161	0.794122	0.00442617	0.976527	1.9009e-05	0.863365	3.64944e-05	0.867726	0.240912	0.499311	0.000499913	0.698807	0.00159186	0.701527	0.00105496	0.721081	3.40747e-06	0.777625	8.1913e-06	0.781395	0.000616098	0.70898	0.00168633	0.711835	FALSE
chr8	276588	G	A	chr8_276588_G_A	-0.061369	0.217296	0.061369	0.20888	0.0193603	0.22943	-0.00121832	0.210544	0.00121832	0.202936	0.184334	0.580876	-0.0114075	0.340057	0.0114075	0.329664	0.00360646	0.436373	-0.000227965	0.291155	0.000227965	0.280597	-0.0154612	0.157943	0.0154612	0.151004	FALSE
chr8	276590	A	C	chr8_276590_A_C	0.00352685	0.813257	0.00559417	0.821307	0.00784595	0.73174	2.77112e-05	0.805609	4.52214e-05	0.814337	0.185133	0.579428	0.000678313	0.725902	0.00106882	0.7331	0.00145444	0.657085	5.30149e-06	0.738836	8.60907e-06	0.74613	0.000844753	0.725345	0.00138463	0.733569	FALSE
chr8	276603	G	A	chr8_276603_G_A	0.0116043	0.622742	0.0133375	0.633034	0.00896209	0.649335	0.00010606	0.629474	0.000121511	0.640507	0.183678	0.581837	0.00209551	0.604326	0.00242065	0.612849	0.00165861	0.62715	1.93236e-05	0.616498	2.22222e-05	0.62527	0.00285977	0.517712	0.00335202	0.527407	FALSE
chr8	276670	C	A	chr8_276670_C_A	0.0202314	0.419838	0.0282872	0.427752	0.00846512	0.682825	0.000212651	0.486903	0.000269694	0.495483	0.166073	0.610196	0.00356437	0.493896	0.00464015	0.502155	0.00139295	0.666051	3.57267e-05	0.529518	4.33442e-05	0.538443	0.00489067	0.332916	0.00680248	0.340616	FALSE
chr8	276672	T	C	chr8_276672_T_C	-0.0350024	0.40873	0.0350024	0.397185	0.0209363	0.20659	-0.000835914	0.330536	0.000835914	0.320676	0.159809	0.620884	-0.0048945	0.529467	0.0048945	0.517584	0.00321843	0.463235	-0.000115779	0.430615	0.000115779	0.417979	-0.00826492	0.334886	0.00826492	0.324564	FALSE
chr8	276715	T	A	chr8_276715_T_A	-0.0177508	0.533011	0.021314	0.527326	0.00803605	0.716691	-0.000170846	0.594377	0.000194099	0.588114	0.150893	0.636682	-0.00295847	0.591156	0.00347932	0.58527	0.00125408	0.691232	-2.93189e-05	0.621477	3.27261e-05	0.61523	-0.00405386	0.44251	0.00508598	0.437135	FALSE
chr8	276721	G	C	chr8_276721_G_C	-0.0196605	0.517316	0.0223495	0.508716	0.0107202	0.537594	-0.000228725	0.528158	0.00025604	0.518285	0.149147	0.639725	-0.00331487	0.579585	0.00363191	0.571005	0.001609	0.634349	-3.85829e-05	0.573732	4.18032e-05	0.563738	-0.0046255	0.428411	0.00533052	0.419793	FALSE
chr8	276778	A	T	chr8_276778_A_T	0.027766	0.432637	0.029898	0.44098	0.0127052	0.442382	0.000498244	0.423584	0.00051207	0.431362	0.127018	0.680714	0.00446535	0.545088	0.0046706	0.552656	0.00173812	0.632308	8.30248e-05	0.512001	8.43558e-05	0.520688	0.00661035	0.36198	0.00711212	0.369843	FALSE
chr8	276783	A	G	chr8_276783_A_G	0.0196319	0.528859	0.0196319	0.541465	0.0134222	0.408739	0.000313315	0.470292	0.000313315	0.483994	0.123291	0.687652	0.00223826	0.619348	0.00223826	0.631129	0.00157705	0.639971	3.47052e-05	0.568849	3.47052e-05	0.581626	0.00428728	0.455261	0.00428728	0.467488	FALSE
chr8	276804	C	G	chr8_276804_C_G	0.00978122	0.614747	0.0141651	0.621793	0.0101298	0.583659	0.00015721	0.595253	0.000189548	0.603137	0.115171	0.70339	0.000967111	0.683369	0.00143402	0.689937	0.00104904	0.72476	1.38625e-05	0.67235	1.73068e-05	0.67885	0.00206107	0.540929	0.00310272	0.54747	FALSE
chr8	276839	G	A	chr8_276839_G_A	-0.0390201	0.302797	0.0464287	0.295921	0.0161284	0.3069	-0.00065306	0.295175	0.000771726	0.289475	0.103571	0.726785	-0.00521621	0.49799	0.005702	0.490321	0.00168937	0.625298	-8.87294e-05	0.448132	9.65105e-05	0.438961	-0.00910332	0.256121	0.0104943	0.249787	FALSE
chr8	276871	C	A	chr8_276871_C_A	-0.00654365	0.765805	0.00826503	0.75853	0.00907936	0.64035	-6.44489e-05	0.758166	7.70687e-05	0.750023	0.097226	0.740115	-0.000912622	0.777016	0.00101179	0.770622	0.000901306	0.752043	-8.86833e-06	0.77538	9.59534e-06	0.76831	-0.00158788	0.700772	0.001861	0.693507	FALSE
chr8	276906	A	G	chr8_276906_A_G	0.00529633	0.72377	0.00947408	0.729989	0.00730603	0.769575	3.72032e-05	0.752855	7.31976e-05	0.759857	0.0925354	0.749485	0.000480381	0.789062	0.00078046	0.795737	0.00068995	0.795263	3.67154e-06	0.801443	6.25694e-06	0.807914	0.00105435	0.668905	0.00200073	0.674792	FALSE
chr8	298806	C	G	chr8_298806_C_G	-0.177542	0.0523376	0.177542	0.0498765	0.0410828	0.0570844	-0.0076643	0.0492888	0.0076643	0.0478492	0.694469	0.18065	-0.123802	0.0354538	0.123802	0.0335991	0.0288695	0.0339015	-0.00539068	0.0344073	0.00539068	0.0334086	-0.030978	0.0636057	0.030978	0.0610153	TRUE
chr8	299637	A	G	chr8_299637_A_G	0.0662987	0.194213	0.0662987	0.201995	0.0271568	0.132529	0.00203698	0.154034	0.00203698	0.1599	0.624744	0.214	0.0406438	0.128646	0.0406438	0.134283	0.0168631	0.0883829	0.00123896	0.111218	0.00123896	0.115568	0.0142655	0.169947	0.0142655	0.176796	FALSE
chr8	316953	T	C	chr8_316953_T_C	-0.00270628	0.767391	0.00749048	0.767333	0.00831361	0.696218	-1.27539e-05	0.782568	5.83933e-05	0.783161	0.344562	0.388249	-0.000790141	0.641901	0.00235552	0.642401	0.00281919	0.498189	-3.4712e-06	0.67295	1.82796e-05	0.673936	-0.000774886	0.67146	0.00202931	0.670908	FALSE
chr8	317031	T	C	chr8_317031_T_C	0.00274977	0.84367	0.00444809	0.852466	0.00392432	0.991251	1.08463e-05	0.908665	1.75278e-05	0.916568	0.368849	0.367721	0.00113875	0.670325	0.00168722	0.677717	0.00143982	0.655821	4.41766e-06	0.770248	6.57545e-06	0.77819	0.000638328	0.759713	0.0011401	0.769124	FALSE
chr8	317085	A	G	chr8_317085_A_G	0.0152182	0.599781	0.0152182	0.613694	0.00740913	0.763454	0.000121238	0.647852	0.000121238	0.661612	0.391905	0.348991	0.00567677	0.456458	0.00567677	0.468438	0.00282609	0.496065	4.41937e-05	0.518379	4.41937e-05	0.531817	0.00402528	0.476724	0.00402528	0.490286	FALSE
chr8	317090	C	G	chr8_317090_C_G	-0.0177165	0.565354	0.0177165	0.551864	0.00580078	0.885391	-0.000106599	0.678422	0.000106599	0.663846	0.389102	0.351253	-0.00667758	0.438251	0.00667758	0.426061	0.00225229	0.555928	-4.04694e-05	0.547482	4.04694e-05	0.534331	-0.00450006	0.456159	0.00450006	0.443466	FALSE
chr8	317090	C	A	chr8_317090_C_A	-0.00725338	0.756926	0.00843246	0.746848	0.00562789	0.901696	-4.78236e-05	0.814224	5.33654e-05	0.804293	0.389242	0.351186	-0.00260206	0.584097	0.0032139	0.576089	0.00221407	0.56102	-1.77844e-05	0.663557	2.06601e-05	0.655597	-0.00181812	0.66003	0.00209759	0.650608	FALSE
chr8	317096	C	T	chr8_317096_C_T	0.0176207	0.547237	0.0176207	0.560405	0.00934053	0.622385	0.000160413	0.573265	0.000160413	0.587833	0.394971	0.346476	0.00649822	0.431339	0.00649822	0.443143	0.00370824	0.429738	5.89294e-05	0.466104	5.89294e-05	0.479727	0.00444448	0.44482	0.00444448	0.457088	FALSE
chr8	317226	A	G	chr8_317226_A_G	-0.0015079	0.87436	0.00395604	0.87285	0.00672448	0.818337	-9.85285e-06	0.887467	2.72225e-05	0.885541	0.428734	0.321499	-0.000579955	0.692014	0.00171151	0.68886	0.00284025	0.494424	-3.73708e-06	0.73287	1.15913e-05	0.729347	-0.000354098	0.813638	0.000935262	0.809004	FALSE
chr8	317688	G	A	chr8_317688_G_A	-0.0298047	0.417379	0.0298047	0.405676	0.00939506	0.616552	-0.000274384	0.47979	0.000274384	0.465087	0.530363	0.260426	-0.0155989	0.288089	0.0155989	0.278853	0.0050854	0.350209	-0.000145448	0.354658	0.000145448	0.342565	-0.00689934	0.346224	0.00689934	0.335262	FALSE
chr8	317750	T	G	chr8_317750_T_G	-0.0334151	0.388913	0.0334151	0.37694	0.0171557	0.305534	-0.000710376	0.347133	0.000710376	0.335985	0.528895	0.261196	-0.0174154	0.272049	0.0174154	0.262773	0.00905758	0.211705	-0.000369018	0.264468	0.000369018	0.255428	-0.0080839	0.311135	0.0080839	0.299975	FALSE
chr8	317831	G	A	chr8_317831_G_A	-0.0358805	0.361634	0.0387238	0.353892	0.0133994	0.405533	-0.000474463	0.380499	0.000519234	0.372419	0.504449	0.274514	-0.0184381	0.266329	0.019863	0.260324	0.00672808	0.275213	-0.000241067	0.292803	0.000263504	0.286169	-0.00861902	0.292783	0.00924147	0.285261	FALSE
chr8	317939	G	T	chr8_317939_G_T	0.0248287	0.452361	0.0265007	0.462515	0.0114131	0.502302	0.000256017	0.474641	0.000281778	0.4859	0.467131	0.295525	0.0118196	0.335653	0.0125914	0.343778	0.00531666	0.33595	0.0001216	0.368944	0.000133491	0.378324	0.00597679	0.366894	0.00638963	0.376386	FALSE
chr8	357634	C	T	chr8_357634_C_T	-0.0462501	0.301239	0.0462501	0.290527	0.0123458	0.453306	-0.000587655	0.351439	0.000587655	0.339049	0.171807	0.601012	-0.0077739	0.422797	0.0077739	0.410845	0.00209334	0.569988	-9.66274e-05	0.425485	9.66274e-05	0.412178	-0.0111866	0.233908	0.0111866	0.225473	FALSE
chr8	357738	T	G	chr8_357738_T_G	-0.0468087	0.333805	0.0468087	0.324734	0.0198424	0.24306	-0.00129231	0.292665	0.00129231	0.284206	0.213308	0.53705	-0.00955162	0.405482	0.00955162	0.395716	0.00406349	0.410812	-0.000255669	0.344825	0.000255669	0.334906	-0.0115804	0.257798	0.0115804	0.249477	FALSE
chr8	357849	C	G	chr8_357849_C_G	0.0111154	0.307211	0.0422165	0.313529	0.0103762	0.556729	9.23086e-05	0.370788	0.000443742	0.378473	0.260111	0.475154	0.0035934	0.338083	0.0107722	0.344996	0.00270682	0.507546	3.21985e-05	0.372441	0.000113317	0.380119	0.00346476	0.226565	0.0105848	0.231975	FALSE
chr8	371921	C	T	chr8_371921_C_T	-0.300162	0.0205658	0.300162	0.0196684	0.0959157	0.00563865	-0.0309571	0.0112659	0.0309571	0.0109881	0.73303	0.157226	-0.223909	0.0136875	0.223909	0.0129277	0.0702279	0.00339553	-0.0230685	0.00791248	0.0230685	0.00751351	-0.0468171	0.0327155	0.0468171	0.0317414	TRUE
chr8	372526	A	G	chr8_372526_A_G	0.0317408	0.380959	0.0317408	0.393384	0.0113373	0.505926	0.00039797	0.405781	0.00039797	0.419183	0.680007	0.185461	0.0224827	0.219073	0.0224827	0.227754	0.00783881	0.239873	0.000288264	0.265507	0.000288264	0.276138	0.005267	0.392432	0.005267	0.404287	FALSE
chr8	378248	C	A	chr8_378248_C_A	-0.671566	0.00253562	0.671566	0.0024604	0.0813528	0.00947734	-0.0581503	0.0043478	0.0581503	0.00430169	0.631643	0.203048	-0.443482	0.00277535	0.443482	0.00265692	0.0521264	0.00853973	-0.0388382	0.00381373	0.0388382	0.00374292	-0.138273	0.00270087	0.138273	0.00261591	TRUE
chr8	397380	C	G	chr8_397380_C_G	-0.00588833	0.745847	0.00881862	0.740786	0.00811897	0.707801	-5.86163e-05	0.748326	8.22585e-05	0.742572	0.479234	0.289262	-0.00236775	0.540806	0.00405139	0.536898	0.00391126	0.416525	-2.39889e-05	0.576133	3.78644e-05	0.571546	-0.0013624	0.666049	0.00203566	0.660654	FALSE
chr8	397388	A	G	chr8_397388_A_G	0.0422952	0.289794	0.0422952	0.300765	0.0152746	0.333905	0.000650316	0.284849	0.000650316	0.295416	0.486008	0.285416	0.0208827	0.218057	0.0208827	0.2269	0.00748234	0.248726	0.000323871	0.225175	0.000323871	0.234241	0.0103244	0.21942	0.0103244	0.229173	FALSE
chr8	397451	C	G	chr8_397451_C_G	-0.0516783	0.262091	0.0516783	0.252731	0.0215125	0.200537	-0.00117099	0.223075	0.00117099	0.215608	0.460211	0.300973	-0.0235821	0.215477	0.0235821	0.207676	0.0100706	0.181682	-0.000539786	0.190481	0.000539786	0.183435	-0.0125808	0.199032	0.0125808	0.191314	FALSE
chr8	397647	A	G	chr8_397647_A_G	0.00115062	0.630369	0.0136683	0.631141	0.0175893	0.268486	1.31146e-05	0.50575	0.000246867	0.507053	0.419458	0.327252	0.000257091	0.474286	0.00545832	0.475407	0.00739085	0.251177	1.49341e-06	0.407485	9.86282e-05	0.408429	0.000127031	0.523593	0.00352192	0.524187	FALSE
chr8	397794	C	G	chr8_397794_C_G	0.00347029	0.727338	0.00886066	0.733852	0.00531671	0.926506	2.13387e-05	0.80724	4.62329e-05	0.81367	0.318492	0.411711	0.00134464	0.582841	0.00279608	0.589192	0.00168891	0.620333	7.84837e-06	0.670816	1.45515e-05	0.677846	0.000916208	0.627386	0.00218651	0.634613	FALSE
chr8	406469	G	C	chr8_406469_G_C	0.0141308	0.584774	0.0169734	0.593465	0.0077734	0.736246	0.000117695	0.638203	0.000137751	0.646719	0.880456	0.0539984	0.0123175	0.305642	0.0148231	0.312755	0.00685036	0.271235	0.000102703	0.39333	0.000120381	0.40146	0.000871747	0.782781	0.00106229	0.79073	FALSE
chr8	406594	C	T	chr8_406594_C_T	-0.023399	0.484294	0.023399	0.471675	0.00773104	0.7383	-0.000182445	0.562043	0.000182445	0.547112	0.918389	0.0232452	-0.0215017	0.232786	0.0215017	0.223939	0.00710308	0.259898	-0.0001677	0.333428	0.0001677	0.321055	-0.001075	0.790041	0.001075	0.776782	FALSE
chr8	406619	G	C	chr8_406619_G_C	0.0075188	0.75955	0.00772395	0.767841	0.0111018	0.516927	8.83207e-05	0.697753	8.98126e-05	0.707967	0.923686	0.0198035	0.00691705	0.438121	0.00710816	0.447133	0.0102536	0.175976	8.13104e-05	0.445413	8.27002e-05	0.456186	0.000363625	0.898934	0.000369976	0.907903	FALSE
chr8	406703	T	G	chr8_406703_T_G	-0.0161142	0.621227	0.0161142	0.608607	0.0126228	0.439612	-0.000191775	0.592165	0.000191775	0.578073	0.936204	0.0124124	-0.0150626	0.329664	0.0150626	0.319057	0.0118153	0.145445	-0.000179212	0.355262	0.000179212	0.343447	-0.000658971	0.865427	0.000658971	0.851787	FALSE
chr8	406811	G	T	chr8_406811_G_T	-0.0327353	0.395884	0.0327353	0.384116	0.0167801	0.288474	-0.000531304	0.356526	0.000531304	0.344983	0.948197	0.00720792	-0.0310644	0.180361	0.0310644	0.173334	0.0159063	0.0946333	-0.000504066	0.197912	0.000504066	0.1898	-0.00127348	0.762679	0.00127348	0.748526	FALSE
chr8	458027	A	G	chr8_458027_A_G	0.0839393	0.144227	0.0839393	0.150493	0.0224639	0.179421	0.00187831	0.144457	0.00187831	0.149766	0.359995	0.376772	0.0315465	0.165027	0.0315465	0.17227	0.00822907	0.228656	0.000723416	0.149426	0.000723416	0.156019	0.0213379	0.0975215	0.0213379	0.102303	FALSE
chr8	458029	A	G	chr8_458029_A_G	-0.0936571	0.137821	0.0936571	0.132176	0.0349841	0.0797158	-0.00345394	0.102684	0.00345394	0.0992891	0.338436	0.396416	-0.0333671	0.174071	0.0333671	0.167096	0.0122825	0.143658	-0.00126377	0.118952	0.00126377	0.114577	-0.0241167	0.0922511	0.0241167	0.0885465	FALSE
chr8	477857	G	C	chr8_477857_G_C	0.00583512	0.64159	0.0128926	0.648739	0.0124605	0.445886	6.96259e-05	0.600801	0.00015816	0.608092	0.384761	0.352391	0.00191664	0.505496	0.00496174	0.512179	0.00481695	0.36149	2.28013e-05	0.491209	6.10013e-05	0.49899	0.00176414	0.544372	0.00331708	0.550911	FALSE
chr8	487078	T	C	chr8_487078_T_C	-0.00320985	0.851886	0.00460842	0.849357	0.00537961	0.915785	-1.72229e-05	0.890258	2.53378e-05	0.889055	0.53917	0.25398	-0.00170165	0.662049	0.00236521	0.657523	0.00290311	0.491448	-9.10557e-06	0.736872	1.29343e-05	0.732727	-0.000762183	0.781178	0.00115598	0.77658	FALSE
chr8	636951	C	T	chr8_636951_C_T	-0.0150227	0.628164	0.0150227	0.615256	0.0069906	0.786492	-0.000124706	0.684816	0.000124706	0.671069	0.394192	0.348933	-0.00547175	0.50018	0.00547175	0.488425	0.00269583	0.511928	-4.49111e-05	0.567512	4.49111e-05	0.55518	-0.00386808	0.52467	0.00386808	0.512246	FALSE
chr8	637113	C	T	chr8_637113_C_T	0.326856	0.0159642	0.326856	0.0166059	0.0389264	0.0657464	0.0143191	0.0281381	0.0143191	0.0290258	0.462016	0.301988	0.161621	0.0234279	0.161621	0.0249352	0.0185619	0.0793094	0.00717581	0.0295288	0.00717581	0.0306054	0.0826365	0.010691	0.0826365	0.010898	TRUE
chr8	637474	A	G	chr8_637474_A_G	-0.0133727	0.649522	0.0146329	0.640255	0.00723914	0.777392	-0.000106741	0.709381	0.000115105	0.700144	0.302709	0.428931	-0.0041681	0.554733	0.00460462	0.546683	0.0022214	0.558674	-3.41314e-05	0.610301	3.70285e-05	0.60174	-0.00339965	0.543637	0.00371723	0.534146	FALSE
chr8	637493	G	A	chr8_637493_G_A	-0.0166743	0.611686	0.0166743	0.597926	0.00796581	0.720554	-0.000140263	0.662827	0.000140263	0.649006	0.298939	0.432668	-0.00530486	0.522284	0.00530486	0.510725	0.00238567	0.539448	-4.4944e-05	0.572737	4.4944e-05	0.559594	-0.00449212	0.491721	0.00449212	0.47906	FALSE
chr8	637498	C	G	chr8_637498_C_G	0.00831689	0.733493	0.00831689	0.747434	0.0046055	0.961648	3.84558e-05	0.828813	3.84558e-05	0.842918	0.299079	0.432322	0.00237582	0.62664	0.00237582	0.638485	0.00136502	0.667661	1.08763e-05	0.725842	1.08763e-05	0.737873	0.00218016	0.639082	0.00218016	0.651946	FALSE
chr8	637540	G	C	chr8_637540_G_C	0.00735687	0.704059	0.0100527	0.713647	0.00809009	0.704118	8.47246e-05	0.704137	9.92025e-05	0.714237	0.2881	0.44371	0.00171623	0.604904	0.00260961	0.612465	0.00222364	0.561096	2.03418e-05	0.628485	2.51397e-05	0.637197	0.00184671	0.602312	0.00251362	0.61183	FALSE
chr8	637808	G	T	chr8_637808_G_T	0.00536637	0.534564	0.018699	0.539047	0.010597	0.546383	-1.06313e-05	0.547919	0.000206585	0.552132	0.22681	0.519066	0.00119115	0.522675	0.0041379	0.526132	0.00238348	0.544374	-2.68417e-06	0.533603	4.52406e-05	0.536667	0.00165775	0.433266	0.00471601	0.437688	FALSE
chr8	637826	G	C	chr8_637826_G_C	-0.0332536	0.401483	0.0332536	0.38943	0.0187322	0.250139	-0.000714872	0.338295	0.000714872	0.327592	0.224806	0.521751	-0.00754467	0.438641	0.00754467	0.427012	0.00426079	0.397421	-0.000163145	0.374665	0.000163145	0.361901	-0.00849358	0.306897	0.00849358	0.296993	FALSE
chr8	637933	T	C	chr8_637933_T_C	0.229248	0.0305741	0.229248	0.0317431	0.0597372	0.023004	0.0142206	0.0244282	0.0142206	0.0249514	0.301756	0.42853	0.0701557	0.0692598	0.0701557	0.0726272	0.0180239	0.0782621	0.00435768	0.0386325	0.00435768	0.0399301	0.0593042	0.0191717	0.0593042	0.0197171	TRUE
chr8	638072	A	T	chr8_638072_A_T	-0.0204558	0.446103	0.0273379	0.437162	0.0189184	0.252776	-0.00053337	0.359435	0.000600568	0.350926	0.299932	0.430217	-0.00665256	0.405749	0.00841945	0.397673	0.00581095	0.319912	-0.000170939	0.346325	0.000188192	0.337856	-0.00515109	0.345614	0.00683424	0.337798	FALSE
chr8	649773	C	A	chr8_649773_C_A	-0.0131107	0.558646	0.0201832	0.55364	0.0194619	0.246894	-0.000457681	0.435474	0.000550549	0.431148	0.634106	0.210063	-0.00889118	0.34577	0.013258	0.342351	0.0125286	0.142722	-0.000311143	0.299193	0.000368307	0.29659	-0.00231672	0.522952	0.00385061	0.517584	FALSE
chr8	650643	A	G	chr8_650643_A_G	0.0530063	0.235425	0.0530063	0.244417	0.0149014	0.346946	0.000801569	0.25359	0.000801569	0.262784	0.537236	0.256485	0.0287001	0.169656	0.0287001	0.176642	0.00803735	0.229942	0.000435559	0.191446	0.000435559	0.19959	0.0122934	0.186447	0.0122934	0.194569	FALSE
chr8	650661	A	G	chr8_650661_A_G	-0.00797748	0.750391	0.00864232	0.740373	0.00921977	0.631646	-8.0236e-05	0.74432	8.60138e-05	0.733181	0.511156	0.270572	-0.00416176	0.548505	0.0044522	0.539372	0.00472066	0.365142	-4.18698e-05	0.571799	4.43938e-05	0.561882	-0.00198644	0.666071	0.0021484	0.655897	FALSE
chr8	650729	A	G	chr8_650729_A_G	0.0369951	0.328174	0.0369951	0.339717	0.0138468	0.386518	0.00053039	0.329216	0.00053039	0.340575	0.470716	0.294268	0.017676	0.246126	0.017676	0.255779	0.0065231	0.281301	0.000252785	0.259253	0.000252785	0.269659	0.00924941	0.250147	0.00924941	0.25939	FALSE
chr8	651035	G	C	chr8_651035_G_C	0.0808287	0.16325	0.0808287	0.170087	0.0241817	0.158268	0.00207719	0.15007	0.00207719	0.155978	0.38992	0.348521	0.0319438	0.166922	0.0319438	0.174537	0.00942846	0.194681	0.000818787	0.145588	0.000818787	0.151767	0.0207314	0.111862	0.0207314	0.116879	FALSE
chr8	651043	G	A	chr8_651043_G_A	-0.0666987	0.21979	0.0666987	0.211982	0.0230226	0.181672	-0.00176678	0.194372	0.00176678	0.188431	0.370584	0.363556	-0.0255373	0.221101	0.0255373	0.212628	0.00867284	0.21599	-0.000681468	0.189849	0.000681468	0.182814	-0.0173508	0.157257	0.0173508	0.151037	FALSE
chr8	658279	A	G	chr8_658279_A_G	-0.0318414	0.413871	0.0318414	0.40177	0.0190205	0.25843	-0.000742818	0.343114	0.000742818	0.332271	0.153084	0.634336	-0.00514332	0.517034	0.00514332	0.504936	0.00307508	0.491172	-0.000131188	0.434548	0.000131188	0.421467	-0.00763453	0.333294	0.00763453	0.321788	FALSE
chr8	658386	G	C	chr8_658386_G_C	0.0309082	0.297004	0.0423345	0.3037	0.0158003	0.318053	0.000519097	0.287108	0.000690536	0.293242	0.173306	0.600569	0.00519796	0.409189	0.00700741	0.417155	0.00267902	0.51057	8.46572e-05	0.366187	0.000111806	0.375957	0.00773775	0.225345	0.0103736	0.230991	FALSE
chr8	658661	C	T	chr8_658661_C_T	-0.0409713	0.342558	0.0409713	0.332322	0.020722	0.207425	-0.000922617	0.278751	0.000922617	0.269897	0.146688	0.645284	-0.00524265	0.497371	0.00524265	0.48515	0.00294382	0.493461	-0.0001165	0.405272	0.0001165	0.391778	-0.00914461	0.283061	0.00914461	0.273024	FALSE
chr8	658864	C	G	chr8_658864_C_G	-0.0515566	0.210165	0.0723596	0.207344	0.0374779	0.0790679	-0.00361885	0.139729	0.00412263	0.139217	0.119461	0.694759	-0.0077331	0.412949	0.010191	0.408635	0.00487542	0.382007	-0.000546097	0.263465	0.000601771	0.261681	-0.0120647	0.177167	0.0165457	0.175424	FALSE
chr8	665117	T	C	chr8_665117_T_C	-0.501251	0.00584372	0.501251	0.00565521	0.0680413	0.0160289	-0.0347667	0.00829208	0.0347667	0.00817633	0.578389	0.23568	-0.298648	0.0075137	0.298648	0.00707086	0.0398189	0.0164781	-0.0209223	0.00813955	0.0209223	0.00776344	-0.115641	0.00417582	0.115641	0.0041846	TRUE
chr8	665597	A	G	chr8_665597_A_G	-0.0153128	0.51395	0.0217943	0.505543	0.0115699	0.489661	-0.000217063	0.499331	0.000273827	0.490163	0.574014	0.237592	-0.00953094	0.333915	0.0124833	0.326728	0.00668034	0.28071	-0.000132322	0.35952	0.000158179	0.351102	-0.00335519	0.438008	0.00488273	0.430102	FALSE
chr8	665598	A	G	chr8_665598_A_G	0.0231743	0.480937	0.0241552	0.490685	0.0126434	0.44007	0.000348654	0.45462	0.000355159	0.464763	0.578021	0.235615	0.0132031	0.320091	0.0137789	0.327703	0.00724485	0.257616	0.000197916	0.330197	0.000201736	0.338846	0.00502247	0.418636	0.00522572	0.429124	FALSE
chr8	665704	C	T	chr8_665704_C_T	-0.100014	0.127191	0.100014	0.121889	0.0275462	0.131517	-0.00298095	0.1216	0.00298095	0.117361	0.536758	0.256533	-0.0558812	0.103248	0.0558812	0.0990205	0.0151779	0.106422	-0.0016802	0.0979129	0.0016802	0.0945063	-0.0235086	0.0984613	0.0235086	0.094208	FALSE
chr8	665715	C	T	chr8_665715_C_T	-0.0676567	0.204256	0.0676567	0.196146	0.0159565	0.318166	-0.00119275	0.234248	0.00119275	0.225925	0.533857	0.258012	-0.0377196	0.1541	0.0377196	0.14782	0.00865347	0.21483	-0.000669581	0.181085	0.000669581	0.17427	-0.0159328	0.162552	0.0159328	0.155531	FALSE
chr8	672634	G	C	chr8_672634_G_C	-0.0963391	0.161046	0.0963391	0.155025	0.0305273	0.103586	-0.00340956	0.131933	0.00340956	0.127507	0.750636	0.150931	-0.0732397	0.0907393	0.0732397	0.0867829	0.0229568	0.0514032	-0.00259393	0.0838653	0.00259393	0.0808411	-0.0131286	0.223974	0.0131286	0.216096	FALSE
chr8	672781	T	G	chr8_672781_T_G	0.0413072	0.240591	0.0569032	0.245502	0.0145667	0.363908	0.000737546	0.272165	0.000911189	0.278017	0.807593	0.113862	0.0344192	0.122673	0.0467117	0.125188	0.0117991	0.147637	0.000613653	0.163937	0.000750515	0.167439	0.0034854	0.392186	0.00552106	0.400025	FALSE
chr8	672781	T	C	chr8_672781_T_C	0.12566	0.0807123	0.12566	0.0841938	0.0262036	0.139156	0.00325305	0.0940695	0.00325305	0.0972502	0.816065	0.108449	0.102396	0.0412697	0.102396	0.0433601	0.0214354	0.0584162	0.00265675	0.0568474	0.00265675	0.0582607	0.0129746	0.178485	0.0129746	0.186743	FALSE
chr8	688421	C	G	chr8_688421_C_G	0.137604	0.0780779	0.137604	0.0816359	0.0491467	0.0378613	0.00742508	0.0528894	0.00742508	0.0549164	0.939926	0.0109374	0.129423	0.0322936	0.129423	0.0342399	0.0462587	0.0112727	0.00698715	0.0278263	0.00698715	0.0288958	0.00520984	0.400443	0.00520984	0.413271	TRUE
chr8	688503	G	C	chr8_688503_G_C	-0.00610845	0.281918	0.0473675	0.283817	0.0566428	0.0269882	-0.000277454	0.121896	0.00250938	0.123356	0.918767	0.0237226	-0.005798	0.12605	0.0436216	0.127287	0.052098	0.00847784	-0.000268753	0.0665831	0.00231495	0.0672544	-0.000109564	0.648471	0.00203725	0.650735	FALSE
chr8	688867	T	G	chr8_688867_T_G	-0.00478933	0.790635	0.00680698	0.785005	0.00697151	0.79957	-3.39444e-05	0.814277	4.88303e-05	0.808686	0.739448	0.157013	-0.00339562	0.52509	0.0049073	0.520121	0.00514773	0.342614	-2.40328e-05	0.594607	3.51847e-05	0.589422	-0.000865395	0.789272	0.00111628	0.783835	FALSE
chr8	688873	C	A	chr8_688873_C_A	-0.0213143	0.515021	0.0213143	0.501393	0.0123035	0.45382	-0.000272862	0.490219	0.000272862	0.476088	0.733657	0.160294	-0.01539	0.287217	0.01539	0.27759	0.00899746	0.203054	-0.000196208	0.31391	0.000196208	0.302628	-0.00356797	0.5324	0.00356797	0.520131	FALSE
chr8	688903	T	A	chr8_688903_T_A	0.00691292	0.74782	0.00819769	0.756138	0.00452228	0.968507	3.77983e-05	0.833289	4.14724e-05	0.841417	0.70335	0.175772	0.00491558	0.478947	0.00582929	0.487241	0.00317752	0.46805	2.68296e-05	0.60798	2.94425e-05	0.617062	0.00104483	0.755031	0.00122902	0.762975	FALSE
chr8	731666	G	A	chr8_731666_G_A	0.00107708	0.90903	0.00262483	0.913081	0.00287088	0.999735	3.1981e-06	0.96101	7.63932e-06	0.965047	0.885185	0.0462107	0.000957488	0.610353	0.00233293	0.613934	0.00254624	0.521591	2.83771e-06	0.762765	6.79809e-06	0.767392	6.98668e-05	0.954138	0.000142909	0.958003	FALSE
chr8	737747	G	A	chr8_737747_G_A	-0.00787141	0.668323	0.0118078	0.659912	0.00892959	0.651571	-7.67409e-05	0.66448	0.000108185	0.655496	0.881349	0.0505188	-0.00696293	0.34898	0.0104371	0.342785	0.00785367	0.235639	-6.75982e-05	0.407623	9.53499e-05	0.400411	-0.000514474	0.844333	0.000736777	0.835796	FALSE
chr8	746233	T	C	chr8_746233_T_C	0.00240608	0.802489	0.00607576	0.804987	0.0110081	0.525684	3.83296e-05	0.741622	8.28815e-05	0.744851	0.105699	0.720799	0.000122386	0.807996	0.000552739	0.808944	0.00110651	0.712892	1.8282e-06	0.775052	7.05189e-06	0.776948	0.000454134	0.739166	0.00136558	0.741507	FALSE
chr8	747018	G	C	chr8_747018_G_C	0.010719	0.67943	0.010719	0.693254	0.0119871	0.469601	0.000138307	0.618553	0.000138307	0.634277	0.598847	0.224945	0.00624712	0.455096	0.00624712	0.466916	0.00712544	0.259739	8.03257e-05	0.44487	8.03257e-05	0.458437	0.00228337	0.62148	0.00228337	0.635065	FALSE
chr8	763981	C	T	chr8_763981_C_T	-0.492361	0.00619449	0.492361	0.00603393	0.0719704	0.0136484	-0.0362174	0.00787439	0.0362174	0.00783637	0.849002	0.076997	-0.416007	0.00325781	0.416007	0.00303174	0.0608225	0.00529	-0.0304407	0.0046298	0.0304407	0.00443295	-0.0469044	0.0335862	0.0469044	0.0323159	TRUE
chr8	764416	C	T	chr8_764416_C_T	-0.0811497	0.17186	0.0811497	0.164436	0.0225385	0.182579	-0.00193983	0.167528	0.00193983	0.161282	0.81078	0.10301	-0.0658887	0.0874481	0.0658887	0.0835478	0.0182073	0.0769749	-0.0015719	0.100513	0.0015719	0.096999	-0.00842212	0.303466	0.00842212	0.293016	FALSE
chr8	764648	A	G	chr8_764648_A_G	0.0860197	0.138151	0.0860197	0.144241	0.0195094	0.230606	0.00170429	0.156335	0.00170429	0.162067	0.694155	0.173811	0.0604204	0.0826835	0.0604204	0.0868481	0.0135559	0.122402	0.00119688	0.104347	0.00119688	0.1084	0.0148848	0.149346	0.0148848	0.156162	FALSE
chr8	796337	G	A	chr8_796337_G_A	0.0245608	0.441928	0.0245608	0.454634	0.0124499	0.447975	0.000312075	0.42418	0.000312075	0.438624	0.118916	0.69674	0.00274992	0.570097	0.00274992	0.58211	0.00147142	0.654546	3.48984e-05	0.535859	3.48984e-05	0.549333	0.00553535	0.370779	0.00553535	0.382997	FALSE
chr8	796417	C	T	chr8_796417_C_T	-0.01284	0.483996	0.0238419	0.476422	0.00953191	0.60924	-0.000179429	0.523654	0.000268234	0.515674	0.139279	0.657376	-0.00203234	0.578328	0.00352293	0.570167	0.00133634	0.674919	-2.67533e-05	0.588434	3.87851e-05	0.578649	-0.00325833	0.396981	0.00597679	0.390279	FALSE
chr8	796422	A	G	chr8_796422_A_G	0.299104	0.0193035	0.299104	0.0199176	0.0667739	0.0172293	0.0214451	0.0166239	0.0214451	0.0168287	0.212832	0.538047	0.0640772	0.0804537	0.0640772	0.0840688	0.0143778	0.112831	0.00462716	0.0386421	0.00462716	0.0399675	0.0730949	0.0128902	0.0730949	0.0130225	TRUE
chr8	822472	C	T	chr8_822472_C_T	-0.0454208	0.31125	0.0454208	0.301053	0.0156478	0.336875	-0.000861266	0.307556	0.000861266	0.298273	0.747846	0.150986	-0.0344497	0.171131	0.0344497	0.165346	0.0118241	0.150652	-0.000655568	0.195402	0.000655568	0.189123	-0.00610223	0.391384	0.00610223	0.379368	FALSE
chr8	824636	C	T	chr8_824636_C_T	0.391288	0.0107642	0.391288	0.010988	0.100428	0.00494604	0.0427483	0.00691313	0.0427483	0.00688516	0.595357	0.227739	0.235554	0.0111357	0.235554	0.0116827	0.0604065	0.00569212	0.0259327	0.00604833	0.0259327	0.00635785	0.0894946	0.00829566	0.0894946	0.00837163	TRUE
chr8	824979	G	A	chr8_824979_G_A	-0.0165907	0.441906	0.0262655	0.434615	0.0231917	0.172265	-0.000293973	0.318399	0.000582401	0.312462	0.601793	0.223565	-0.00929493	0.274998	0.0158791	0.269724	0.014015	0.116939	-0.000156626	0.225466	0.000352915	0.220553	-0.00398876	0.385133	0.00572908	0.377629	FALSE
chr8	825025	T	C	chr8_825025_T_C	0.069405	0.203447	0.069405	0.211426	0.0180025	0.259723	0.00135588	0.227493	0.00135588	0.235105	0.607668	0.22049	0.0446942	0.14255	0.0446942	0.147988	0.0109953	0.161406	0.000879194	0.165928	0.000879194	0.171629	0.0138606	0.188508	0.0138606	0.19577	FALSE
chr8	825051	C	G	chr8_825051_C_G	-0.0856185	0.183043	0.0856185	0.175906	0.0259317	0.143896	-0.00224255	0.164986	0.00224255	0.159386	0.586335	0.231114	-0.0519769	0.128525	0.0519769	0.123045	0.0156748	0.101373	-0.00139446	0.123449	0.00139446	0.118892	-0.0183797	0.159232	0.0183797	0.153004	FALSE
chr8	869688	C	G	chr8_869688_C_G	-0.0261667	0.398531	0.032373	0.389658	0.00727209	0.770539	-0.000228206	0.508407	0.000263143	0.498094	0.809332	0.106723	-0.0212333	0.204956	0.026437	0.19998	0.0058899	0.311664	-0.000186319	0.316847	0.000215611	0.310079	-0.00258348	0.548177	0.0031837	0.538773	FALSE
chr8	946923	G	T	chr8_946923_G_T	-0.116565	0.0980359	0.116565	0.0937257	0.0332982	0.0859726	-0.00391992	0.0852227	0.00391992	0.082306	0.765549	0.141254	-0.0890797	0.054286	0.0890797	0.0520208	0.0255471	0.0412332	-0.00300216	0.0533874	0.00300216	0.0518204	-0.0156168	0.156703	0.0156168	0.150167	FALSE
chr8	947149	C	T	chr8_947149_C_T	0.008115	0.693033	0.00988918	0.703042	0.00647076	0.829548	5.4752e-05	0.751271	6.27194e-05	0.762066	0.779869	0.133017	0.00634062	0.427958	0.00776344	0.436523	0.00501512	0.352014	4.24687e-05	0.529181	4.88582e-05	0.53963	0.00107658	0.746526	0.00126078	0.756108	FALSE
chr8	1288680	T	C	chr8_1288680_T_C	0.0643999	0.225495	0.0643999	0.233846	0.0206236	0.206896	0.00140438	0.219694	0.00140438	0.227282	0.920295	0.0217778	0.0600757	0.101749	0.0600757	0.10677	0.0189831	0.0705344	0.00131193	0.121297	0.00131193	0.125932	0.00279308	0.571513	0.00279308	0.584584	FALSE
chr8	1288741	G	A	chr8_1288741_G_A	-0.108086	0.133745	0.108086	0.129212	0.0225008	0.178004	-0.00245493	0.159076	0.00245493	0.153597	0.903093	0.0349011	-0.0987243	0.0624228	0.0987243	0.0596472	0.0203353	0.0626799	-0.00224555	0.088465	0.00224555	0.0852204	-0.00560205	0.425349	0.00560205	0.413557	FALSE
chr8	1288906	T	C	chr8_1288906_T_C	-0.00748338	0.71576	0.0104631	0.710391	0.00692672	0.765471	-7.09489e-05	0.754365	8.14539e-05	0.748375	0.838565	0.0894091	-0.00624167	0.412231	0.00873836	0.40974	0.00577115	0.3234	-5.89483e-05	0.505562	6.77277e-05	0.500554	-0.000581165	0.837903	0.000803468	0.83414	FALSE
chr8	1289011	A	C	chr8_1289011_A_C	-0.0185064	0.38611	0.0357212	0.384461	0.0272403	0.13066	-0.000670808	0.270606	0.00108889	0.26975	0.779937	0.132211	-0.0144308	0.210567	0.0276478	0.210311	0.0212443	0.0597609	-0.000525199	0.166598	0.000845466	0.167105	-0.00226749	0.476011	0.00448418	0.473018	FALSE
chr8	1289225	A	G	chr8_1289225_A_G	-0.0201387	0.527457	0.0201387	0.514196	0.00412378	0.966444	-8.26932e-05	0.723066	8.26932e-05	0.708423	0.571296	0.237735	-0.0113269	0.338429	0.0113269	0.3278	0.00238279	0.54281	-4.70485e-05	0.52032	4.70485e-05	0.506545	-0.00462709	0.449616	0.00462709	0.437347	FALSE
chr8	1438449	T	A	chr8_1438449_T_A	-0.0181943	0.485361	0.0248192	0.476454	0.00923236	0.62696	-0.000232328	0.542154	0.000276311	0.531932	0.892299	0.0448913	-0.0161846	0.252109	0.0220889	0.2459	0.00823343	0.226416	-0.000206575	0.332423	0.000245774	0.325851	-0.00123378	0.736723	0.00156089	0.726291	FALSE
chr8	1466310	C	T	chr8_1466310_C_T	0.00587168	0.673472	0.0117717	0.678801	0.00596813	0.862463	2.71686e-05	0.767861	6.08996e-05	0.772894	0.704016	0.176206	0.00444934	0.409263	0.00841469	0.413743	0.00417682	0.397656	2.06984e-05	0.531228	4.33567e-05	0.535568	0.000751068	0.682698	0.00181177	0.686459	FALSE
chr8	1466961	A	T	chr8_1466961_A_T	-0.00794247	0.684315	0.0118203	0.680104	0.00781178	0.733223	-6.85294e-05	0.716788	9.84536e-05	0.711887	0.733773	0.161063	-0.00588759	0.409408	0.0087355	0.406298	0.00571756	0.317996	-5.08295e-05	0.481404	7.26345e-05	0.477154	-0.00118774	0.694495	0.00180066	0.690806	FALSE
chr8	1476594	G	A	chr8_1476594_G_A	-0.046517	0.299602	0.046517	0.289384	0.0122086	0.460741	-0.000581574	0.34794	0.000581574	0.336666	0.761453	0.143508	-0.0356604	0.159516	0.0356604	0.153082	0.00929516	0.196565	-0.000445908	0.216748	0.000445908	0.208832	-0.0059752	0.392327	0.0059752	0.380847	FALSE
chr8	1476628	T	C	chr8_1476628_T_C	0.0104233	0.472564	0.0237866	0.480299	0.0104191	0.557021	0.000149555	0.488595	0.00026198	0.497403	0.752222	0.14918	0.00849573	0.257889	0.0177907	0.264154	0.00784784	0.23837	0.00011898	0.309042	0.000197178	0.316612	0.00121314	0.525199	0.00333455	0.532158	FALSE
chr8	1480114	C	T	chr8_1480114_C_T	-0.0447047	0.328785	0.0447047	0.31814	0.0177137	0.265543	-0.000795918	0.300571	0.000795918	0.289934	0.684345	0.179982	-0.0317103	0.191398	0.0317103	0.183944	0.012138	0.140363	-0.000565296	0.199321	0.000565296	0.191276	-0.00738365	0.340998	0.00738365	0.329494	FALSE
chr8	1483311	G	A	chr8_1483311_G_A	-0.0657597	0.208571	0.0657597	0.200418	0.0145989	0.362083	-0.0010308	0.24827	0.0010308	0.239306	0.54313	0.254012	-0.0363293	0.155986	0.0363293	0.150172	0.00794902	0.234234	-0.000571251	0.189933	0.000571251	0.18271	-0.0154469	0.162388	0.0154469	0.155483	FALSE
chr8	1501813	A	G	chr8_1501813_A_G	0.0148253	0.437913	0.0270259	0.442688	0.00846639	0.683778	0.000110394	0.508773	0.000237669	0.513953	0.937747	0.0117141	0.0141329	0.206636	0.0254577	0.208838	0.00794044	0.235713	0.000105519	0.297678	0.000223726	0.300638	0.000549407	0.778404	0.00106388	0.78083	FALSE
chr8	1509718	G	A	chr8_1509718_G_A	-0.0664452	0.198944	0.0664452	0.191278	0.0102957	0.561183	-0.000698385	0.298832	0.000698385	0.28879	0.836594	0.0902869	-0.0557167	0.0965717	0.0557167	0.0926623	0.00860842	0.21496	-0.000584602	0.176325	0.000584602	0.169303	-0.00571161	0.387939	0.00571161	0.376188	FALSE
chr8	1516995	A	C	chr8_1516995_A_C	-0.0141099	0.52178	0.021557	0.514631	0.00880223	0.65958	-0.000154572	0.568205	0.000206545	0.560222	0.221837	0.52572	-0.00342643	0.506541	0.00526819	0.499326	0.00196779	0.589499	-3.81343e-05	0.542444	5.0988e-05	0.534195	-0.00365213	0.417596	0.00544961	0.410328	FALSE
chr8	1517249	A	G	chr8_1517249_A_G	0.0251654	0.434603	0.0251654	0.447669	0.00885914	0.655856	0.000217888	0.492	0.000217888	0.506785	0.276566	0.456049	0.00692682	0.40772	0.00692682	0.419567	0.00248872	0.53208	6.07278e-05	0.452463	6.07278e-05	0.466197	0.00650555	0.331976	0.00650555	0.343816	FALSE
chr8	1670592	C	G	chr8_1670592_C_G	-0.0154132	0.625575	0.0154132	0.612555	0.012642	0.437674	-0.000213144	0.588395	0.000213144	0.574169	0.75972	0.143893	-0.0113369	0.386064	0.0113369	0.376055	0.00956299	0.190814	-0.000155809	0.40055	0.000155809	0.388544	-0.0022405	0.658698	0.0022405	0.646113	FALSE
chr8	1672963	G	A	chr8_1672963_G_A	-0.185722	0.0482362	0.213274	0.0475474	0.0502914	0.0347435	-0.00953701	0.0422862	0.0108226	0.0418118	0.651168	0.200498	-0.118659	0.0371256	0.136766	0.0359241	0.0328429	0.0245468	-0.00610633	0.0312991	0.00695117	0.0308476	-0.041215	0.0452781	0.0460232	0.0445853	TRUE
chr8	1701772	T	A	chr8_1701772_T_A	0.00671601	0.777597	0.00671601	0.7904	0.00466879	0.970651	3.16419e-05	0.849454	3.16419e-05	0.862436	0.848835	0.0805234	0.00571251	0.447841	0.00571251	0.459714	0.00395232	0.410889	2.68574e-05	0.579726	2.68574e-05	0.593203	0.000516061	0.8653	0.000516061	0.877792	FALSE
chr8	1735318	G	A	chr8_1735318_G_A	0.03768	0.327811	0.03768	0.33909	0.0136134	0.3964	0.000517967	0.335028	0.000517967	0.346762	0.630003	0.211537	0.0239569	0.202179	0.0239569	0.209815	0.00853783	0.215997	0.000328015	0.229258	0.000328015	0.238512	0.00778379	0.289989	0.00778379	0.30106	FALSE
chr8	1745583	G	C	chr8_1745583_G_C	0.00693577	0.561452	0.0177991	0.564653	0.0123518	0.455022	0.000127866	0.524465	0.000232999	0.527938	0.887024	0.0472623	0.00639822	0.28462	0.0158446	0.286346	0.0110125	0.162353	0.000116428	0.310667	0.000208429	0.313021	0.000281055	0.789732	0.00101148	0.790457	FALSE
chr8	1745844	G	C	chr8_1745844_G_C	-0.124944	0.0911368	0.124944	0.0871039	0.024866	0.153122	-0.00300866	0.107606	0.00300866	0.103872	0.9207	0.0209653	-0.115366	0.0394644	0.115366	0.0374178	0.0229274	0.0516466	-0.00278068	0.0585559	0.00278068	0.0565164	-0.0054512	0.402011	0.0054512	0.390042	FALSE
chr8	1746070	A	G	chr8_1746070_A_G	0.0183919	0.543799	0.0183919	0.557061	0.0105095	0.550285	0.000186774	0.554798	0.000186774	0.569431	0.915368	0.0247695	0.0168018	0.272272	0.0168018	0.281707	0.00962396	0.187872	0.000170647	0.323852	0.000170647	0.336203	0.000963844	0.789633	0.000963844	0.802468	FALSE
chr8	1760028	G	A	chr8_1760028_G_A	0.0176158	0.554171	0.0185283	0.564557	0.0136054	0.410323	0.000258038	0.527958	0.000277216	0.537364	0.786587	0.125117	0.0137476	0.311136	0.0144591	0.317668	0.0106183	0.176084	0.000200698	0.334352	0.000215652	0.341149	0.00215634	0.634753	0.00224526	0.645723	FALSE
chr8	1760108	G	C	chr8_1760108_G_C	-0.0645148	0.21258	0.0645148	0.204443	0.0186927	0.248828	-0.00118843	0.215235	0.00118843	0.207991	0.803836	0.112721	-0.051854	0.107711	0.051854	0.103165	0.0151229	0.104476	-0.000960626	0.129846	0.000960626	0.125324	-0.00711212	0.334982	0.00711212	0.324381	FALSE
chr8	1760443	G	C	chr8_1760443_G_C	0.00129897	0.710382	0.00936517	0.713708	0.00551004	0.905945	3.89473e-06	0.796587	4.84827e-05	0.79967	0.814018	0.104647	0.0010959	0.432213	0.00748699	0.431784	0.00451014	0.380912	3.48616e-06	0.561792	3.87739e-05	0.56097	0.000128618	0.77846	0.00107182	0.7823	FALSE
chr8	1760666	C	G	chr8_1760666_C_G	0.0531111	0.234389	0.0531111	0.243909	0.0177161	0.278159	0.000971192	0.231991	0.000971192	0.241033	0.738233	0.155092	0.0391074	0.129847	0.0391074	0.135303	0.0130328	0.130419	0.00071153	0.147459	0.00071153	0.153754	0.00821887	0.277558	0.00821887	0.288462	FALSE
chr8	1760854	A	G	chr8_1760854_A_G	0.162389	0.0554296	0.162389	0.0579222	0.0248305	0.163949	0.00459932	0.081543	0.00459932	0.0839472	0.6169	0.217137	0.101814	0.0433084	0.101814	0.0453039	0.015646	0.104049	0.00294027	0.0610575	0.00294027	0.0630111	0.0351112	0.0484652	0.0351112	0.0506017	FALSE
chr8	1762955	C	G	chr8_1762955_C_G	0.0117316	0.659224	0.0117316	0.671797	0.00839002	0.688644	9.8148e-05	0.670229	9.8148e-05	0.684236	0.734184	0.160845	0.00866132	0.382439	0.00866132	0.393769	0.00614569	0.297181	7.22091e-05	0.440468	7.22091e-05	0.45365	0.00182606	0.664513	0.00182606	0.676697	FALSE
chr8	1763109	T	C	chr8_1763109_T_C	-0.0118195	0.571431	0.0172108	0.562508	0.0403152	0.0576419	-0.000477579	0.303512	0.000692234	0.296819	0.812417	0.110187	-0.00934866	0.308088	0.0139458	0.301882	0.0327631	0.0246886	-0.000378127	0.18104	0.000561161	0.177252	-0.00133541	0.69995	0.00171332	0.690556	FALSE
chr8	1763883	C	T	chr8_1763883_C_T	0.0326167	0.37004	0.0326167	0.382227	0.0162547	0.302296	0.000539804	0.328263	0.000539804	0.340082	0.903266	0.0337186	0.0295376	0.170997	0.0295376	0.178412	0.0146904	0.106255	0.000489265	0.184844	0.000489265	0.192803	0.00168157	0.679954	0.00168157	0.692747	FALSE
chr8	1781051	C	T	chr8_1781051_C_T	0.00350145	0.81733	0.00574277	0.819806	0.00481236	0.955805	1.29254e-05	0.884208	2.61766e-05	0.885369	0.697893	0.178443	0.00239448	0.525862	0.0039788	0.530466	0.00334623	0.45484	8.80952e-06	0.645077	1.80808e-05	0.648203	0.000681201	0.78884	0.00101148	0.791078	FALSE
chr8	1781348	A	G	chr8_1781348_A_G	0.0794943	0.171573	0.0794943	0.177863	0.0293827	0.10909	0.00229093	0.143996	0.00229093	0.149108	0.779035	0.132034	0.0621627	0.0916841	0.0621627	0.0961958	0.0228683	0.0504004	0.0017912	0.0890918	0.0017912	0.0923224	0.00949235	0.266678	0.00949235	0.276355	FALSE
chr8	1788037	G	A	chr8_1788037_G_A	0.0176027	0.57252	0.0176027	0.58582	0.00593714	0.880095	0.000107448	0.6806	0.000107448	0.69547	0.690954	0.173893	0.0122802	0.358759	0.0122802	0.370384	0.00414393	0.401639	7.55263e-05	0.480681	7.55263e-05	0.494716	0.00291059	0.575215	0.00291059	0.588895	FALSE
chr8	1823451	G	A	chr8_1823451_G_A	-0.00182382	0.672271	0.0117696	0.674752	0.0081091	0.706633	8.5457e-06	0.699348	9.76082e-05	0.703671	0.863714	0.0665326	-0.00144156	0.386701	0.0101898	0.388129	0.00701896	0.266087	8.6775e-06	0.459155	8.47573e-05	0.460981	-0.000192134	0.821311	0.000811407	0.824904	FALSE
chr8	1824082	A	G	chr8_1824082_A_G	0.0088293	0.647818	0.0124882	0.653662	0.0124953	0.448249	8.4024e-05	0.622185	0.000132531	0.629043	0.9181	0.0229082	0.00814272	0.35366	0.0115198	0.359509	0.0114538	0.152184	7.74616e-05	0.379795	0.000122202	0.385862	0.000382679	0.871021	0.000541468	0.873327	FALSE
chr8	1824234	G	T	chr8_1824234_G_T	0.0286623	0.443189	0.0294572	0.452871	0.0202171	0.228413	0.000733911	0.396896	0.00074845	0.40444	0.886336	0.0483498	0.0251883	0.25821	0.0258994	0.265193	0.0179248	0.0828731	0.000645083	0.25759	0.000658088	0.263052	0.00180542	0.685478	0.001834	0.69527	FALSE
chr8	1831222	G	A	chr8_1831222_G_A	-0.0121017	0.660855	0.0129774	0.652095	0.010562	0.547491	-0.000125499	0.648117	0.000135353	0.638296	0.0821744	0.768093	-0.000662887	0.794987	0.000717612	0.788623	0.000843483	0.764159	-7.15632e-06	0.773196	7.77222e-06	0.766172	-0.00194515	0.662872	0.00209124	0.654104	FALSE
chr8	1831716	C	T	chr8_1831716_C_T	-0.0426548	0.30661	0.0426548	0.295892	0.0173811	0.273659	-0.000744068	0.280677	0.000744068	0.271096	0.103482	0.725396	-0.00418446	0.534448	0.00418446	0.521653	0.00181156	0.618187	-7.34063e-05	0.464212	7.34063e-05	0.450154	-0.00866348	0.279046	0.00866348	0.269172	FALSE
chr8	1831813	C	T	chr8_1831813_C_T	-0.0251098	0.469907	0.0251098	0.457122	0.0129591	0.422712	-0.000323021	0.45163	0.000323021	0.438276	0.118843	0.695809	-0.00232663	0.627706	0.00232663	0.615501	0.00153834	0.651179	-2.9606e-05	0.588302	2.9606e-05	0.574904	-0.00509869	0.424871	0.00509869	0.412844	FALSE
chr8	1832177	A	G	chr8_1832177_A_G	0.0214742	0.507725	0.0214742	0.520817	0.0118551	0.477319	0.000276581	0.487591	0.000276581	0.501215	0.223556	0.526716	0.00527383	0.494726	0.00527383	0.507285	0.00271706	0.517676	6.77908e-05	0.481964	6.77908e-05	0.496262	0.00548931	0.399551	0.00548931	0.411864	FALSE
chr8	1868338	T	C	chr8_1868338_T_C	0.0663294	0.0574786	0.165934	0.0594188	0.022669	0.179354	0.00119242	0.0874312	0.00401792	0.0899797	0.719985	0.165151	0.0440716	0.0356695	0.121129	0.0368502	0.0164316	0.0917374	0.000763439	0.0580474	0.00294934	0.0594003	0.0127999	0.0757803	0.0263668	0.0780348	FALSE
chr8	1868361	A	G	chr8_1868361_A_G	0.136797	0.0836936	0.136797	0.0876406	0.0229527	0.172384	0.00311426	0.109122	0.00311426	0.113639	0.722796	0.163695	0.0976222	0.0509287	0.0976222	0.0536441	0.0166306	0.0886281	0.00222071	0.0727904	0.00222071	0.0750913	0.0231561	0.101349	0.0231561	0.105429	FALSE
chr8	1868439	C	T	chr8_1868439_C_T	-0.182053	0.0520227	0.182053	0.0492781	0.0260596	0.137545	-0.0048418	0.0736498	0.0048418	0.0712422	0.689493	0.178698	-0.128258	0.034901	0.128258	0.0331167	0.0180031	0.0779281	-0.00341875	0.0507306	0.00341875	0.0492059	-0.0321514	0.0586603	0.0321514	0.0562328	FALSE
chr8	1892531	G	T	chr8_1892531_G_T	-0.125264	0.10639	0.125264	0.102278	0.0365168	0.0713504	-0.00449735	0.091548	0.00449735	0.0887827	0.828658	0.0949007	-0.103351	0.0553898	0.103351	0.0525113	0.0302046	0.0293215	-0.0037018	0.0543278	0.0037018	0.0523032	-0.011871	0.23276	0.011871	0.224609	FALSE
chr8	1892690	A	G	chr8_1892690_A_G	0.0556637	0.241731	0.0556637	0.250606	0.0141639	0.373542	0.000826562	0.272538	0.000826562	0.282053	0.803149	0.115861	0.0439369	0.125613	0.0439369	0.131078	0.0113677	0.153648	0.00065319	0.167439	0.00065319	0.173577	0.00629436	0.366556	0.00629436	0.378468	FALSE
chr8	1892737	G	A	chr8_1892737_G_A	-0.0580408	0.233334	0.0580408	0.224706	0.0119	0.47304	-0.000704983	0.301159	0.000704983	0.291138	0.774424	0.135317	-0.0454406	0.12306	0.0454406	0.118097	0.0091949	0.198583	-0.000551091	0.185363	0.000551091	0.178209	-0.00702479	0.334638	0.00702479	0.323884	FALSE
chr8	1892768	C	G	chr8_1892768_C_G	-0.0385799	0.413625	0.0395717	0.405176	0.0194153	0.260496	-0.00130652	0.358672	0.00131655	0.3509	0.757191	0.146075	-0.0290247	0.24568	0.0298005	0.239883	0.0147241	0.117434	-0.000992401	0.234812	0.00100025	0.228366	-0.00534004	0.470922	0.00546708	0.461606	FALSE
chr8	1892786	T	C	chr8_1892786_T_C	-0.024922	0.481071	0.024922	0.468965	0.0102205	0.56863	-0.000223246	0.521135	0.000223246	0.506438	0.741801	0.155132	-0.0183811	0.269635	0.0183811	0.260337	0.00756103	0.246205	-0.00016354	0.335997	0.00016354	0.323637	-0.00354891	0.528788	0.00354891	0.516733	FALSE
chr8	1952689	A	G	chr8_1952689_A_G	0.090545	0.134423	0.107407	0.137438	0.0191413	0.236263	0.001873	0.167372	0.00215086	0.17031	0.792127	0.118371	0.076521	0.0700266	0.0888661	0.0720004	0.0151884	0.102307	0.00157377	0.101622	0.0017772	0.103357	0.00795211	0.245045	0.0104038	0.25092	FALSE
chr8	1980755	G	C	chr8_1980755_G_C	-0.0641507	0.247701	0.0641507	0.239136	0.019334	0.24617	-0.00148678	0.23876	0.00148678	0.231005	0.660513	0.192919	-0.0438927	0.153158	0.0438927	0.14676	0.0128187	0.136148	-0.0010097	0.164223	0.0010097	0.158257	-0.011274	0.248565	0.011274	0.239607	FALSE
chr8	1982425	A	G	chr8_1982425_A_G	-0.000314115	0.860652	0.00446993	0.857057	0.00589999	0.887369	-3.021e-06	0.895734	2.42973e-05	0.89267	0.309126	0.422893	-0.000563186	0.745502	0.00108197	0.742281	0.00185022	0.603429	-3.32431e-06	0.794956	6.01486e-06	0.791298	-0.00011274	0.785644	0.0011131	0.782113	FALSE
chr8	1992341	C	T	chr8_1992341_C_T	-0.100597	0.185315	0.100597	0.1791	0.0177249	0.277797	-0.00231553	0.223963	0.00231553	0.217258	0.534538	0.256886	-0.0582356	0.143666	0.0582356	0.138979	0.00960703	0.194832	-0.0013734	0.174616	0.0013734	0.168792	-0.022478	0.146621	0.022478	0.140933	FALSE
chr8	2000729	T	C	chr8_2000729_T_C	0.101062	0.111025	0.101062	0.116061	0.0208142	0.207691	0.00225116	0.133673	0.00225116	0.138706	0.733088	0.157238	0.0751822	0.0644835	0.0751822	0.0672071	0.0152792	0.102434	0.00167408	0.0871944	0.00167408	0.0900322	0.0146069	0.156079	0.0146069	0.162739	FALSE
chr8	2000960	C	T	chr8_2000960_C_T	-0.0404232	0.346584	0.0404232	0.335629	0.0132211	0.424539	-0.00044704	0.409334	0.00044704	0.396886	0.815645	0.10307	-0.0322575	0.187391	0.0322575	0.180875	0.0107974	0.168941	-0.00035486	0.251549	0.00035486	0.242196	-0.00450482	0.486297	0.00450482	0.473091	FALSE
chr8	2024067	A	C	chr8_2024067_A_C	0.00823854	0.526709	0.0205548	0.532487	0.00890488	0.652571	7.43476e-05	0.571815	0.000181932	0.577819	0.815744	0.108336	0.00661701	0.281074	0.0168401	0.286458	0.00725779	0.255839	5.97988e-05	0.354644	0.000149099	0.360737	0.00085428	0.666902	0.00191181	0.672486	FALSE
chr8	2024662	C	T	chr8_2024662_C_T	0.00559004	0.685683	0.010314	0.693444	0.0114263	0.500042	7.44951e-05	0.635156	0.000119584	0.643838	0.648589	0.202481	0.00399865	0.429538	0.00666771	0.436992	0.00747039	0.247247	5.26154e-05	0.432879	7.80907e-05	0.441616	0.00106388	0.639895	0.00205472	0.648066	FALSE
chr8	2044696	G	A	chr8_2044696_G_A	0.00363908	0.765905	0.00744212	0.770392	0.00603209	0.873004	2.18767e-05	0.825442	4.31524e-05	0.82908	0.618294	0.215321	0.00170153	0.53357	0.00438935	0.537288	0.00373501	0.427074	1.0384e-05	0.624876	2.54105e-05	0.629279	0.000994014	0.715772	0.00158788	0.71974	FALSE
chr8	2044822	T	C	chr8_2044822_T_C	-0.0112173	0.554014	0.0198752	0.54793	0.0113954	0.50245	-0.000168105	0.532858	0.000270432	0.527324	0.631442	0.208795	-0.00744634	0.352018	0.0131669	0.346438	0.00748226	0.258987	-0.000114661	0.375863	0.000182272	0.370581	-0.00209918	0.529319	0.00370611	0.522365	FALSE
chr8	2045647	G	A	chr8_2045647_G_A	-0.0264437	0.449006	0.0264437	0.436236	0.00850948	0.680479	-0.000233379	0.515308	0.000233379	0.500044	0.587186	0.230593	-0.0159404	0.286645	0.0159404	0.277034	0.00503028	0.351185	-0.000141307	0.365411	0.000141307	0.352693	-0.00559887	0.394673	0.00559887	0.382614	FALSE
chr8	2045744	T	A	chr8_2045744_T_A	-0.0524781	0.280851	0.0524781	0.271706	0.0185898	0.252419	-0.00105823	0.261847	0.00105823	0.253777	0.574118	0.237015	-0.0314457	0.191121	0.0314457	0.184859	0.0110338	0.165176	-0.000651166	0.193377	0.000651166	0.187188	-0.010877	0.244319	0.010877	0.235553	FALSE
chr8	2075530	G	A	chr8_2075530_G_A	-0.130736	0.098839	0.130736	0.0956531	0.0217869	0.204374	-0.00326514	0.13406	0.00326514	0.130816	0.703597	0.176066	-0.0927442	0.0697374	0.0927442	0.066759	0.0154584	0.104043	-0.00231731	0.0961111	0.00231731	0.0933399	-0.0222002	0.123498	0.0222002	0.119733	FALSE
chr8	2089924	G	C	chr8_2089924_G_C	0.0150649	0.530217	0.0208708	0.53743	0.0100925	0.575602	0.000102755	0.565878	0.000187537	0.57041	0.636094	0.202819	0.0081996	0.340382	0.0124687	0.344179	0.00660377	0.282823	5.185e-05	0.39012	0.00011469	0.394557	0.00363784	0.47404	0.00446989	0.48159	FALSE
chr8	2089988	G	C	chr8_2089988_G_C	-0.172636	0.0629895	0.172636	0.0606209	0.0271116	0.129533	-0.00521589	0.0815118	0.00521589	0.0787599	0.640194	0.200092	-0.105536	0.0486216	0.105536	0.0460939	0.0170927	0.084228	-0.00314663	0.060656	0.00314663	0.0586194	-0.038206	0.0562508	0.038206	0.0544889	FALSE
chr8	2090010	C	G	chr8_2090010_C_G	0.23752	0.0278702	0.23752	0.0293799	0.0354085	0.0766267	0.00860464	0.0399186	0.00860464	0.0411866	0.687184	0.175714	0.165712	0.0198101	0.165712	0.0212925	0.0244242	0.0457799	0.00602892	0.0280668	0.00602892	0.0290695	0.0421995	0.0345175	0.0421995	0.0357038	TRUE
chr8	2090052	G	A	chr8_2090052_G_A	-0.0594156	0.187641	0.0800315	0.183901	0.021384	0.19399	-0.00114115	0.188082	0.00162382	0.184905	0.650202	0.19561	-0.0418086	0.11825	0.0549816	0.115113	0.0138438	0.116872	-0.000799384	0.12943	0.00110779	0.127322	-0.0098528	0.193026	0.0139908	0.189309	FALSE
chr8	2090229	A	G	chr8_2090229_A_G	0.0292852	0.400707	0.0292852	0.413368	0.0134009	0.410435	0.000413737	0.386525	0.000413737	0.399528	0.58407	0.22945	0.0167595	0.258209	0.0167595	0.267369	0.00771142	0.241497	0.000231817	0.274029	0.000231817	0.284965	0.00649761	0.341075	0.00649761	0.353238	FALSE
chr8	2101910	G	T	chr8_2101910_G_T	-0.0149683	0.636928	0.0156796	0.629345	0.0152	0.353011	-0.000258604	0.583379	0.000275184	0.576016	0.863515	0.0629539	-0.0124418	0.402112	0.0130654	0.393014	0.0130279	0.133761	-0.00021111	0.396056	0.000225646	0.387975	-0.00129095	0.769821	0.00134176	0.762724	FALSE
chr8	2101984	C	A	chr8_2101984_C_A	-0.00494435	0.687859	0.0112078	0.684429	0.0083004	0.69611	-5.02464e-05	0.707329	9.62311e-05	0.702513	0.852949	0.0722309	-0.00447524	0.402202	0.00976413	0.396935	0.00709642	0.261459	-4.50822e-05	0.47198	8.39122e-05	0.465381	-0.000184194	0.830784	0.000816171	0.825066	FALSE
chr8	2113706	C	T	chr8_2113706_C_T	0.227031	0.0295956	0.227031	0.030937	0.0640819	0.0189031	0.0147538	0.0222735	0.0147538	0.0228238	0.225187	0.522028	0.052559	0.0963934	0.052559	0.100534	0.0147489	0.110173	0.00347578	0.0472094	0.00347578	0.0481126	0.0573098	0.01979	0.0573098	0.0202651	TRUE
chr8	2118173	A	C	chr8_2118173_A_C	0.00798024	0.622395	0.0133818	0.630947	0.0084555	0.684277	6.62651e-05	0.650845	0.000113948	0.659838	0.353162	0.379482	0.00362482	0.488439	0.00529164	0.495504	0.00299619	0.484656	3.07567e-05	0.532762	4.54707e-05	0.541556	0.00202296	0.522875	0.00334725	0.531716	FALSE
chr8	2127188	G	T	chr8_2127188_G_T	-0.00168429	0.700226	0.0105183	0.698833	0.0103291	0.56244	-3.08182e-05	0.689695	9.89685e-05	0.687018	0.79314	0.124144	-0.00124715	0.416354	0.00826631	0.414079	0.00820376	0.225717	-2.33517e-05	0.451854	7.76134e-05	0.44919	-0.000246122	0.762359	0.00122426	0.76041	FALSE
chr8	2127488	C	T	chr8_2127488_C_T	-0.0150182	0.466222	0.0278525	0.459419	0.0235304	0.172568	-0.000499587	0.348916	0.000822945	0.343179	0.939476	0.0103412	-0.0141035	0.231625	0.0260632	0.225791	0.0220178	0.0563784	-0.000465186	0.199501	0.000766508	0.194528	-0.000619274	0.806018	0.0010353	0.798106	FALSE
chr8	2127842	C	G	chr8_2127842_C_G	0.0115763	0.638464	0.013749	0.648998	0.0156645	0.331851	0.000151304	0.580834	0.000193567	0.590502	0.945631	0.00736919	0.0109063	0.349238	0.0129542	0.356752	0.0147739	0.108997	0.000141951	0.346058	0.000181787	0.353514	0.000420789	0.882377	0.000474777	0.891197	FALSE
chr8	2130451	C	T	chr8_2130451_C_T	0.025542	0.424672	0.0292677	0.43156	0.00768928	0.739397	0.000226555	0.528189	0.00024975	0.535328	0.816997	0.105415	0.0206314	0.229733	0.0237225	0.233203	0.00623157	0.293278	0.000181421	0.330258	0.000200662	0.335762	0.00279626	0.568347	0.0030662	0.574896	FALSE
chr8	2130812	G	C	chr8_2130812_G_C	-0.0232336	0.495659	0.0232336	0.482917	0.00867244	0.665985	-0.000205931	0.550013	0.000205931	0.535365	0.813591	0.10457	-0.0192743	0.25992	0.0192743	0.250413	0.00705813	0.263716	-0.000170827	0.343749	0.000170827	0.331318	-0.00214523	0.64735	0.00214523	0.63454	FALSE
chr8	2130827	A	G	chr8_2130827_A_G	-0.0395265	0.341727	0.0395265	0.330769	0.00757784	0.748038	-0.000302341	0.469091	0.000302341	0.454898	0.81153	0.105709	-0.0325645	0.174258	0.0325645	0.167601	0.00614496	0.29964	-0.000249097	0.288468	0.000249097	0.278157	-0.00366801	0.510232	0.00366801	0.497345	FALSE
chr8	2130840	G	T	chr8_2130840_G_T	-0.0357308	0.359632	0.0357308	0.347647	0.0106701	0.541108	-0.000356457	0.420901	0.000356457	0.406717	0.80948	0.107048	-0.0287492	0.183847	0.0287492	0.176334	0.0086579	0.214838	-0.000288028	0.255007	0.000288028	0.244713	-0.00379345	0.513685	0.00379345	0.500678	FALSE
chr8	2130854	G	A	chr8_2130854_G_A	0.00339424	0.854507	0.00431694	0.863228	0.00511037	0.921851	1.58106e-05	0.898889	2.10748e-05	0.907993	0.807277	0.108238	0.00283916	0.545239	0.00356342	0.553596	0.00412834	0.401771	1.32282e-05	0.648235	1.73602e-05	0.656909	0.000254061	0.908612	0.000317576	0.917576	FALSE
chr8	2131030	A	G	chr8_2131030_A_G	0.109037	0.100571	0.109037	0.105151	0.0313814	0.0997127	0.00361046	0.0912188	0.00361046	0.094561	0.785738	0.1189	0.0847411	0.0540082	0.0847411	0.0565616	0.0243279	0.0463098	0.00276452	0.0566017	0.00276452	0.0587835	0.0140639	0.169531	0.0140639	0.177094	FALSE
chr8	2131183	G	A	chr8_2131183_G_A	-0.0749707	0.178275	0.0749707	0.170829	0.0142707	0.369701	-0.001093	0.232463	0.001093	0.224086	0.731065	0.148948	-0.0542812	0.102635	0.0542812	0.0985275	0.0103633	0.171441	-0.00078653	0.149772	0.00078653	0.144278	-0.0122219	0.219444	0.0122219	0.211111	FALSE
chr8	2131192	G	C	chr8_2131192_G_C	-0.199173	0.0459588	0.199173	0.0443203	0.0210488	0.209481	-0.00444345	0.0871441	0.00444345	0.0846501	0.728132	0.150546	-0.150991	0.0283301	0.150991	0.0272401	0.015435	0.103057	-0.00335088	0.0565985	0.00335088	0.0549215	-0.0285088	0.0719253	0.0285088	0.0688827	FALSE
chr8	2131226	G	A	chr8_2131226_G_A	-0.131557	0.0917672	0.131557	0.0877559	0.0246426	0.151531	-0.00339011	0.106886	0.00339011	0.103216	0.712659	0.159259	-0.0988008	0.0546059	0.0988008	0.0524399	0.0176185	0.0808314	-0.00256468	0.0707595	0.00256468	0.0686135	-0.0183511	0.127037	0.0183511	0.121769	FALSE
chr8	2131263	A	G	chr8_2131263_A_G	-0.0212413	0.561665	0.0212413	0.549451	0.0109223	0.525239	-0.000253113	0.585985	0.000253113	0.572685	0.696523	0.168877	-0.0135081	0.381546	0.0135081	0.369351	0.00769833	0.245289	-0.000162719	0.424626	0.000162719	0.411596	-0.00445559	0.523798	0.00445559	0.510977	FALSE
chr8	2131369	C	A	chr8_2131369_C_A	0.028532	0.444731	0.028532	0.456367	0.010814	0.532713	0.00036423	0.467108	0.00036423	0.479592	0.647263	0.19547	0.0182828	0.303211	0.0182828	0.31201	0.00703208	0.268063	0.000236348	0.342985	0.000236348	0.353666	0.00530988	0.430038	0.00530988	0.4418	FALSE
chr8	2131381	C	A	chr8_2131381_C_A	-0.0178383	0.403445	0.02985	0.395587	0.0185222	0.249297	-0.000247887	0.333439	0.000550456	0.326357	0.640345	0.19937	-0.0126116	0.244654	0.0194934	0.238186	0.0117838	0.14695	-0.000183324	0.229564	0.000356672	0.222968	-0.00304556	0.383628	0.00573543	0.377132	FALSE
chr8	2131453	T	C	chr8_2131453_T_C	-0.0014581	0.835937	0.00523429	0.832835	0.00902411	0.645101	-1.11748e-05	0.810502	4.91314e-05	0.808825	0.609457	0.214959	-0.00099273	0.600672	0.00332508	0.595183	0.00546828	0.327907	-7.63294e-06	0.617628	3.10767e-05	0.612635	-0.000154024	0.791803	0.00106229	0.78741	FALSE
chr8	2133817	G	A	chr8_2133817_G_A	0.000649284	0.876381	0.00351724	0.880201	0.00583236	0.887671	1.18329e-06	0.90601	1.91479e-05	0.909694	0.663069	0.1727	0.000785691	0.676421	0.00232901	0.675426	0.00392429	0.418382	2.73109e-06	0.747808	1.24618e-05	0.746437	-4.76364e-06	0.844608	0.00071931	0.848026	FALSE
chr8	2133829	A	T	chr8_2133829_A_T	-0.00119331	0.729643	0.00926008	0.726009	0.0055599	0.909441	-1.34308e-06	0.797952	5.23704e-05	0.794585	0.667506	0.170461	-0.00207859	0.450862	0.00616408	0.448354	0.00362973	0.433603	-8.24523e-06	0.560606	3.40123e-05	0.558071	0.000304873	0.712337	0.00157835	0.709373	FALSE
chr8	2133873	G	A	chr8_2133873_G_A	-0.0574132	0.229273	0.0574132	0.220851	0.0109038	0.527424	-0.00062699	0.30938	0.00062699	0.298809	0.675771	0.1652	-0.0391864	0.138801	0.0391864	0.133152	0.00740533	0.251666	-0.000429939	0.208054	0.000429939	0.199728	-0.0098004	0.254448	0.0098004	0.245253	FALSE
chr8	2134028	G	C	chr8_2134028_G_C	0.274552	0.0225398	0.274552	0.0234283	0.0366086	0.0730878	0.0105016	0.0351108	0.0105016	0.0359859	0.700219	0.147923	0.199317	0.0154748	0.199317	0.016342	0.0251116	0.0434707	0.00739191	0.0243394	0.00739191	0.0252164	0.0428934	0.0359604	0.0428934	0.0374774	TRUE
chr8	2134244	T	C	chr8_2134244_T_C	0.000262668	0.564776	0.0196191	0.559285	0.00781393	0.731137	2.5176e-05	0.620066	0.000180326	0.614361	0.5956	0.217962	-0.0014285	0.383677	0.00989695	0.377117	0.00450777	0.379997	-8.2312e-07	0.453939	8.83551e-05	0.44707	0.000228655	0.49259	0.0045604	0.486913	FALSE
chr8	2134258	G	A	chr8_2134258_G_A	-0.0432097	0.321782	0.0432097	0.310364	0.0160413	0.325183	-0.000849527	0.311314	0.000849527	0.300363	0.58949	0.221362	-0.0241852	0.219434	0.0241852	0.210673	0.00898595	0.207035	-0.00044784	0.230166	0.00044784	0.221583	-0.00987186	0.278359	0.00987186	0.268467	FALSE
chr8	2139775	C	T	chr8_2139775_C_T	-0.0132959	0.652825	0.0132959	0.639106	0.0134677	0.412049	-0.000190942	0.592365	0.000190942	0.577903	0.314162	0.416083	-0.00445199	0.541018	0.00445199	0.528087	0.0042411	0.393946	-6.41722e-05	0.511821	6.41722e-05	0.497528	-0.00348064	0.544251	0.00348064	0.53021	FALSE
chr8	2140006	C	T	chr8_2140006_C_T	-0.00949304	0.493736	0.0255759	0.487937	0.00893365	0.648828	-2.83615e-05	0.567576	0.000218622	0.560874	0.376236	0.359653	-0.00512803	0.427357	0.00934086	0.42097	0.00329778	0.458308	-2.60728e-05	0.488254	7.59106e-05	0.481417	-0.00276609	0.391851	0.00669451	0.387071	FALSE
chr8	2140327	A	G	chr8_2140327_A_G	-0.0390102	0.318671	0.0427157	0.310673	0.0106306	0.54333	-0.000447731	0.383567	0.000478796	0.374872	0.415741	0.329997	-0.0152287	0.273895	0.0169891	0.267099	0.00432651	0.38685	-0.000171971	0.323029	0.000186729	0.315033	-0.00995125	0.240712	0.0108309	0.233381	FALSE
chr8	2140331	C	T	chr8_2140331_C_T	-0.102906	0.115375	0.102906	0.110713	0.0201654	0.214246	-0.00211075	0.140221	0.00211075	0.135384	0.414793	0.33059	-0.042258	0.127761	0.042258	0.122762	0.00831991	0.221707	-0.000862123	0.135916	0.000862123	0.131073	-0.0262112	0.0788711	0.0262112	0.0754737	FALSE
chr8	2145257	A	C	chr8_2145257_A_C	0.01034	0.608775	0.0142768	0.617364	0.0091417	0.634605	8.51651e-05	0.611225	0.000130078	0.620341	0.755442	0.14311	0.00777322	0.339626	0.0106073	0.346163	0.00687612	0.268487	6.42135e-05	0.392039	9.65453e-05	0.400148	0.00137828	0.644314	0.00206107	0.651715	FALSE
chr8	2146068	T	C	chr8_2146068_T_C	-0.00818023	0.737412	0.00885027	0.730172	0.00342764	0.993275	-2.92746e-05	0.870812	3.15011e-05	0.86464	0.708957	0.168875	-0.00622692	0.483343	0.00665036	0.476109	0.00243284	0.533351	-2.22429e-05	0.656432	2.36474e-05	0.649817	-0.00111152	0.763002	0.0012576	0.756735	FALSE
chr8	2146164	C	T	chr8_2146164_C_T	0.0242571	0.38588	0.0325497	0.394135	0.00882515	0.65905	0.000218438	0.476605	0.000297534	0.48502	0.731054	0.157782	0.017123	0.222739	0.0236046	0.228613	0.00637278	0.289406	0.000149708	0.311393	0.000211532	0.318471	0.00409832	0.432805	0.00500024	0.441474	FALSE
chr8	2146304	G	A	chr8_2146304_G_A	-0.0261084	0.333758	0.0383085	0.326743	0.017476	0.273807	-0.00045735	0.297938	0.000674327	0.292219	0.727559	0.159593	-0.0185737	0.183525	0.0281071	0.179382	0.012698	0.132691	-0.000323722	0.190986	0.000493273	0.186644	-0.00446353	0.381166	0.00581323	0.37255	FALSE
chr8	2146577	G	A	chr8_2146577_G_A	-0.0731924	0.184039	0.0731924	0.177249	0.0221646	0.183808	-0.00166647	0.17505	0.00166647	0.16926	0.74512	0.151049	-0.0555243	0.10108	0.0555243	0.0969188	0.0166137	0.089077	-0.00127011	0.110982	0.00127011	0.107207	-0.00997189	0.248824	0.00997189	0.239577	FALSE
chr8	2156021	C	T	chr8_2156021_C_T	-0.0313713	0.419063	0.0313713	0.406549	0.0116321	0.488532	-0.000412518	0.437167	0.000412518	0.425285	0.32626	0.407616	-0.0106843	0.379191	0.0106843	0.367569	0.00374945	0.42768	-0.000136709	0.396797	0.000136709	0.383933	-0.00820935	0.318047	0.00820935	0.307908	FALSE
chr8	2156045	G	C	chr8_2156045_G_C	-0.0673073	0.260388	0.0716923	0.256026	0.0184859	0.277852	-0.00201055	0.270979	0.00205102	0.267401	0.341623	0.392585	-0.0280958	0.263538	0.0294398	0.259171	0.00686165	0.288971	-0.000848986	0.255167	0.000861258	0.252278	-0.0175937	0.193991	0.0186957	0.191464	FALSE
chr8	2156500	C	T	chr8_2156500_C_T	-0.0344248	0.379367	0.0344248	0.36782	0.0100786	0.575439	-0.000355398	0.435273	0.000355398	0.42169	0.521835	0.265325	-0.018808	0.26483	0.018808	0.255262	0.00530257	0.339112	-0.000195836	0.326416	0.000195836	0.314335	-0.00795529	0.306762	0.00795529	0.29617	FALSE
chr8	2156796	G	A	chr8_2156796_G_A	-0.448881	0.00842335	0.448881	0.00813428	0.113199	0.0031008	-0.053471	0.00487601	0.053471	0.00486608	0.496491	0.279016	-0.227935	0.0133767	0.227935	0.0126212	0.0565125	0.00694502	-0.0273068	0.00627372	0.0273068	0.00589748	-0.110702	0.00508971	0.110702	0.00502962	TRUE
chr8	2156817	C	A	chr8_2156817_C_A	0.0769814	0.172866	0.0769814	0.179652	0.0251175	0.164314	0.00236154	0.155497	0.00236154	0.160729	0.508257	0.271924	0.0399019	0.139374	0.0399019	0.144763	0.0127722	0.140376	0.00123273	0.127508	0.00123273	0.13225	0.0180479	0.131271	0.0180479	0.13669	FALSE
chr8	2163179	T	A	chr8_2163179_T_A	0.020906	0.514537	0.0214176	0.525751	0.0158407	0.329498	0.000403254	0.436288	0.000407359	0.44724	0.423602	0.323821	0.00973321	0.39729	0.00991843	0.406359	0.00667619	0.2819	0.000178844	0.361632	0.00018033	0.371269	0.00493196	0.426257	0.00507169	0.43748	FALSE
chr8	2163236	T	G	chr8_2163236_T_G	0.00642787	0.78734	0.00669347	0.795892	0.00680447	0.813405	4.33055e-05	0.813498	4.52377e-05	0.821944	0.406256	0.336538	0.00271785	0.595002	0.00281005	0.603655	0.00278019	0.503771	1.84725e-05	0.651138	1.91433e-05	0.660054	0.00162123	0.686839	0.00170062	0.695983	FALSE
chr8	2182006	G	C	chr8_2182006_G_C	0.135641	0.0880375	0.135641	0.0917844	0.0310439	0.103451	0.00457721	0.0888881	0.00457721	0.091535	0.754137	0.131699	0.10283	0.0508062	0.10283	0.0529708	0.0232673	0.0513082	0.00344634	0.0567992	0.00344634	0.058451	0.019288	0.133322	0.019288	0.138389	FALSE
chr8	2182030	G	C	chr8_2182030_G_C	0.0407479	0.261497	0.0600783	0.264982	0.0206919	0.210588	0.000712593	0.245962	0.00129561	0.249665	0.738447	0.141463	0.0299021	0.149065	0.0455296	0.152176	0.0155947	0.101248	0.000527578	0.158077	0.000998914	0.160711	0.00619591	0.337618	0.00809819	0.34418	FALSE
chr8	2194580	C	T	chr8_2194580_C_T	-0.0306187	0.410658	0.0306187	0.39843	0.0117889	0.480143	-0.00035159	0.435955	0.00035159	0.422495	0.25851	0.47721	-0.00752152	0.421604	0.00752152	0.409966	0.00306629	0.47877	-8.62719e-05	0.432097	8.62719e-05	0.418748	-0.00764565	0.321654	0.00764565	0.310873	FALSE
chr8	2194925	T	C	chr8_2194925_T_C	0.0118289	0.554742	0.0176601	0.563949	0.0136728	0.392506	0.00014457	0.490198	0.000243067	0.499009	0.269822	0.463554	0.00339504	0.489845	0.00478108	0.497798	0.00366511	0.430461	4.19896e-05	0.455773	6.54013e-05	0.464447	0.00318847	0.443222	0.00450006	0.452095	FALSE
chr8	2195281	A	G	chr8_2195281_A_G	0.0439141	0.293676	0.0439141	0.303621	0.0209335	0.2074	0.000983964	0.245096	0.000983964	0.253176	0.38797	0.3499	0.0169246	0.260726	0.0169246	0.269735	0.00817402	0.229681	0.000382429	0.221925	0.000382429	0.230494	0.0111596	0.216381	0.0111596	0.224841	FALSE
chr8	2195860	A	C	chr8_2195860_A_C	-0.00999498	0.727285	0.00999498	0.713722	0.00863494	0.673413	-8.68311e-05	0.739741	8.68311e-05	0.724981	0.464157	0.29765	-0.00467043	0.53732	0.00467043	0.524466	0.00394549	0.412295	-4.0066e-05	0.578181	4.0066e-05	0.564372	-0.00252791	0.624571	0.00252791	0.610697	FALSE
chr8	2198578	C	T	chr8_2198578_C_T	0.0385249	0.36823	0.0389454	0.376294	0.0120903	0.484813	0.000742783	0.39737	0.00074554	0.405743	0.610634	0.220546	0.0229035	0.250757	0.0231653	0.2577	0.00723349	0.267534	0.000436768	0.29421	0.000438485	0.300021	0.00818235	0.331093	0.00828398	0.339188	FALSE
chr8	2198821	G	A	chr8_2198821_G_A	0.112956	0.114499	0.112956	0.119371	0.0334676	0.0885307	0.00445347	0.0970769	0.00445347	0.10012	0.720388	0.165469	0.0818055	0.0675304	0.0818055	0.0705682	0.0242388	0.0474923	0.00322301	0.0641916	0.00322301	0.0663703	0.0176731	0.146935	0.0176731	0.153093	FALSE
chr8	2203259	C	T	chr8_2203259_C_T	-0.0264301	0.230091	0.0720561	0.230197	0.018933	0.26014	-0.00137466	0.230689	0.00198845	0.231471	0.366327	0.367902	-0.0144927	0.225708	0.0286577	0.225598	0.00732152	0.265898	-0.000646305	0.216441	0.000835915	0.216963	-0.00623561	0.166362	0.0178938	0.16737	FALSE
chr8	2203624	T	C	chr8_2203624_T_C	0.019794	0.515227	0.019794	0.529389	0.00803259	0.715177	0.000158568	0.574463	0.000158568	0.589461	0.39631	0.34344	0.00769003	0.399187	0.00769003	0.410669	0.00317723	0.466504	6.15188e-05	0.459368	6.15188e-05	0.473575	0.00505899	0.411474	0.00505899	0.42454	FALSE
chr8	2203724	C	A	chr8_2203724_C_A	-0.0400589	0.334771	0.0400589	0.323453	0.0100616	0.58108	-0.000463752	0.405733	0.000463752	0.392334	0.380683	0.355395	-0.0151124	0.297306	0.0151124	0.286854	0.00375569	0.428216	-0.000170005	0.35182	0.000170005	0.339327	-0.0101402	0.251813	0.0101402	0.24209	FALSE
chr8	2203895	T	C	chr8_2203895_T_C	0.0766091	0.164321	0.0766091	0.170866	0.0217769	0.190692	0.00170683	0.166094	0.00170683	0.17213	0.337715	0.392488	0.0265141	0.190563	0.0265141	0.197955	0.00740571	0.251895	0.000595082	0.173408	0.000595082	0.17979	0.0200756	0.112715	0.0200756	0.117746	FALSE
chr8	2203911	A	G	chr8_2203911_A_G	-0.00516463	0.252324	0.0581996	0.256748	0.0189623	0.23653	-0.000178293	0.237768	0.00115765	0.242776	0.319909	0.409203	-0.0043415	0.261108	0.0201819	0.265456	0.00610313	0.300261	-0.000112143	0.238127	0.000404895	0.24364	-0.00117662	0.181901	0.014807	0.186216	FALSE
chr8	2203924	T	G	chr8_2203924_T_G	-0.299443	0.0199561	0.299443	0.0192543	0.110704	0.00332016	-0.0341413	0.00886295	0.0341413	0.00872863	0.308743	0.420407	-0.0945517	0.0542018	0.0945517	0.0513749	0.0343291	0.0226643	-0.0107878	0.0170861	0.0107878	0.0165134	-0.0754466	0.0121931	0.0754466	0.0119314	TRUE
chr8	2203927	C	G	chr8_2203927_C_G	0.00634752	0.365906	0.0389493	0.365039	0.0152641	0.341579	0.000303033	0.353619	0.000673233	0.352124	0.312967	0.416205	0.00152116	0.34805	0.0127942	0.346207	0.00478666	0.36585	9.02793e-05	0.335475	0.000217538	0.333385	0.00162599	0.279847	0.00973371	0.279339	FALSE
chr8	2204031	T	C	chr8_2204031_T_C	-0.111746	0.11567	0.111746	0.110846	0.0279553	0.129188	-0.00354525	0.112301	0.00354525	0.108461	0.270894	0.461257	-0.0310986	0.184373	0.0310986	0.17776	0.00776705	0.248547	-0.00101406	0.146558	0.00101406	0.141658	-0.0277879	0.078715	0.0277879	0.0755875	FALSE
chr8	2204062	G	T	chr8_2204062_G_T	-0.0311033	0.33895	0.0388634	0.331223	0.0140513	0.383197	-0.000373807	0.346167	0.000534434	0.339046	0.266156	0.467195	-0.00806198	0.359648	0.010514	0.351803	0.00388683	0.421469	-9.81505e-05	0.353229	0.000148904	0.345538	-0.00786478	0.252037	0.00987821	0.245956	FALSE
chr8	2204159	C	T	chr8_2204159_C_T	0.00677133	0.660129	0.0128208	0.662177	0.0112392	0.51187	4.96179e-05	0.676423	0.000111603	0.677262	0.260751	0.473904	0.0021111	0.590956	0.00345622	0.591523	0.00295958	0.491117	1.51747e-05	0.604047	2.9544e-05	0.603457	0.00146403	0.566103	0.0031186	0.567848	FALSE
chr8	2205662	A	G	chr8_2205662_A_G	-0.00264712	0.269496	0.0510513	0.267721	0.010219	0.568227	3.35119e-05	0.360965	0.000511282	0.359427	0.765513	0.1349	-2.42547e-05	0.142657	0.0400102	0.142083	0.00784663	0.236728	4.75779e-05	0.224182	0.000402778	0.222641	-0.00182289	0.372499	0.00628483	0.370595	FALSE
chr8	2214705	G	A	chr8_2214705_G_A	-0.0362591	0.379035	0.037634	0.368836	0.0115159	0.497121	-0.000505532	0.415113	0.000516945	0.404625	0.485522	0.284141	-0.0164635	0.29846	0.0171495	0.290076	0.00540276	0.332819	-0.00022318	0.334949	0.000228874	0.325556	-0.00892707	0.300866	0.00920018	0.291652	FALSE
chr8	2214735	A	C	chr8_2214735_A_C	0.00555758	0.48605	0.0233383	0.486926	0.0106511	0.54245	0.000110248	0.494037	0.000278445	0.493664	0.49771	0.276918	0.00216695	0.343951	0.0112531	0.343836	0.00527615	0.339793	5.01428e-05	0.374944	0.000135378	0.375272	0.00145132	0.387311	0.00573225	0.388186	FALSE
chr8	2214745	G	T	chr8_2214745_G_T	-0.304388	0.0188259	0.304388	0.0180628	0.063613	0.019396	-0.0197283	0.017046	0.0197283	0.0167861	0.498963	0.276154	-0.151213	0.0256687	0.151213	0.0241275	0.0317617	0.0267389	-0.00981837	0.018227	0.00981837	0.0176054	-0.0752545	0.0120312	0.0752545	0.0118499	TRUE
chr8	2215026	C	A	chr8_2215026_C_A	0.00101095	0.736805	0.0088521	0.734441	0.00646624	0.842785	7.79318e-07	0.781471	5.59119e-05	0.778954	0.582997	0.233132	0.000477373	0.484706	0.00515142	0.483777	0.00376305	0.422982	-1.83297e-07	0.568804	3.25069e-05	0.567357	0.000215952	0.664668	0.00195627	0.663084	FALSE
chr8	2215182	C	G	chr8_2215182_C_G	0.0234733	0.295566	0.0443405	0.301415	0.0127195	0.435182	0.00035519	0.331954	0.000598979	0.338727	0.642593	0.204076	0.0163717	0.181792	0.0295689	0.185944	0.00822931	0.224721	0.000247916	0.224611	0.000402097	0.230127	0.00410944	0.283788	0.00853645	0.289069	FALSE
chr8	2215322	C	G	chr8_2215322_C_G	0.0265731	0.436005	0.0265731	0.44834	0.0128434	0.432975	0.000349222	0.426135	0.000349222	0.439219	0.622253	0.214532	0.0164837	0.270075	0.0164837	0.279211	0.00788759	0.234938	0.000213748	0.292133	0.000213748	0.302744	0.00554806	0.392133	0.00554806	0.404008	FALSE
chr8	2233781	G	A	chr8_2233781_G_A	-0.00608554	0.673299	0.012308	0.666021	0.00714543	0.7795	-5.65015e-05	0.723212	9.1915e-05	0.714944	0.254218	0.482774	-0.00160784	0.591424	0.00308509	0.584573	0.00183158	0.603027	-1.47332e-05	0.640424	2.31405e-05	0.633194	-0.00159741	0.571328	0.00302968	0.563349	FALSE
chr8	2502040	G	T	chr8_2502040_G_T	-0.24526	0.0304298	0.24526	0.0294183	0.0605201	0.0228265	-0.0156046	0.0251518	0.0156046	0.0246096	0.855503	0.0550809	-0.209273	0.0149529	0.209273	0.0142926	0.051189	0.00901982	-0.0130973	0.0143838	0.0130973	0.0139801	-0.0210077	0.127977	0.0210077	0.123016	TRUE
chr8	2502140	C	T	chr8_2502140_C_T	-0.030732	0.342919	0.0415519	0.338875	0.0101011	0.574966	-0.000321352	0.412436	0.000423975	0.408583	0.860559	0.0488538	-0.0263836	0.16955	0.035986	0.168853	0.00863121	0.212536	-0.000275998	0.245624	0.000365957	0.244293	-0.00225003	0.574705	0.00292647	0.570178	FALSE
chr8	2502163	C	T	chr8_2502163_C_T	0.0299802	0.254146	0.0540656	0.256647	0.0104294	0.553153	0.000240785	0.342278	0.000530273	0.344291	0.863209	0.0457861	0.0274225	0.121731	0.0484889	0.121936	0.00896857	0.204965	0.000218119	0.199591	0.00047234	0.200599	0.00154818	0.540929	0.00311701	0.543393	FALSE
chr8	2502190	C	T	chr8_2502190_C_T	-0.0122584	0.606459	0.0162306	0.599315	0.0103927	0.55738	-0.000127104	0.600785	0.000164763	0.593505	0.858321	0.0502816	-0.0105895	0.323083	0.0138745	0.316684	0.0088356	0.208013	-0.000107312	0.37191	0.000138455	0.36435	-0.000857456	0.760782	0.00132112	0.754869	FALSE
chr8	2502302	C	T	chr8_2502302_C_T	-0.124637	0.0968285	0.124637	0.0923036	0.0320971	0.0959122	-0.0042943	0.0897814	0.0042943	0.0868113	0.829863	0.0699928	-0.10293	0.0486049	0.10293	0.0460906	0.026359	0.0399073	-0.00350566	0.0529499	0.00350566	0.0511691	-0.0120552	0.23444	0.0120552	0.225638	FALSE
chr8	2623612	A	C	chr8_2623612_A_C	-0.0124613	0.643953	0.0135705	0.634569	0.0118712	0.47541	-0.00015906	0.593715	0.000169548	0.582721	0.771802	0.138421	-0.00965053	0.370406	0.010517	0.361932	0.00917029	0.199919	-0.000123407	0.384086	0.0001316	0.374092	-0.0015466	0.704892	0.00167998	0.696066	FALSE
chr8	2728108	G	A	chr8_2728108_G_A	-0.0721798	0.243894	0.0721798	0.236256	0.0196798	0.226902	-0.0016618	0.247298	0.0016618	0.240157	0.802055	0.11925	-0.0572965	0.13419	0.0572965	0.12859	0.0157497	0.0967092	-0.00131759	0.152854	0.00131759	0.147497	-0.00870477	0.345357	0.00870477	0.335769	FALSE
chr8	2814100	G	A	chr8_2814100_G_A	0.0021173	0.715024	0.00945319	0.718235	0.0131031	0.418537	3.20976e-05	0.638775	0.000124331	0.641765	0.314146	0.417705	0.000487624	0.598145	0.00312055	0.596176	0.00418101	0.399095	8.81105e-06	0.564216	4.17829e-05	0.562957	0.000447783	0.605381	0.00252473	0.605868	FALSE
chr8	2814261	G	A	chr8_2814261_G_A	0.0586186	0.244143	0.0586186	0.253155	0.0117376	0.486088	0.000846101	0.304856	0.000846101	0.31542	0.458091	0.302184	0.0280613	0.199382	0.0280613	0.2067	0.00543432	0.334153	0.000411921	0.247053	0.000411921	0.256084	0.0144338	0.18246	0.0144338	0.189706	FALSE
chr8	2814290	G	C	chr8_2814290_G_C	-0.0857697	0.1493	0.0857697	0.142855	0.0194712	0.232539	-0.00177097	0.168271	0.00177097	0.162437	0.453745	0.30475	-0.038829	0.141041	0.038829	0.135627	0.00872957	0.211139	-0.000794773	0.149746	0.000794773	0.144513	-0.0219271	0.103255	0.0219271	0.0986325	FALSE
chr8	2814320	G	C	chr8_2814320_G_C	-0.0686384	0.220462	0.0686384	0.212903	0.0283371	0.118608	-0.00208823	0.175492	0.00208823	0.169884	0.471101	0.293993	-0.0343763	0.184325	0.0343763	0.177311	0.0134886	0.122468	-0.00104931	0.149114	0.00104931	0.143883	-0.0174032	0.162738	0.0174032	0.156598	FALSE
chr8	2814542	C	G	chr8_2814542_C_G	0.020651	0.495526	0.020651	0.508798	0.0120556	0.46745	0.000249166	0.473481	0.000249166	0.488197	0.546752	0.251909	0.0111633	0.326979	0.0111633	0.338296	0.00657067	0.279937	0.000133874	0.341444	0.000133874	0.354474	0.00504787	0.405465	0.00504787	0.417196	FALSE
chr8	6115637	T	A	chr8_6115637_T_A	0.000567547	0.449917	0.0262756	0.45062	0.0134124	0.411552	0.000133209	0.436359	0.000374768	0.438731	0.163034	0.61968	-0.00219068	0.534308	0.00452672	0.532435	0.00190469	0.593723	-9.87399e-06	0.513557	5.30056e-05	0.513679	-0.000812995	0.37414	0.0062499	0.374362	FALSE
chr8	6115700	G	T	chr8_6115700_G_T	-0.0824714	0.155795	0.0824714	0.149366	0.0311632	0.0989483	-0.002646	0.121272	0.002646	0.11708	0.160964	0.622779	-0.0133455	0.320006	0.0133455	0.309157	0.00509767	0.351592	-0.000439848	0.21881	0.000439848	0.210041	-0.0197771	0.117204	0.0197771	0.111875	FALSE
chr8	6115745	A	G	chr8_6115745_A_G	0.0613736	0.203358	0.0613736	0.21149	0.0267941	0.130836	0.00163675	0.158682	0.00163675	0.164681	0.193863	0.568738	0.0118824	0.315339	0.0118824	0.325913	0.00516265	0.343413	0.000316429	0.228873	0.000316429	0.238809	0.0152087	0.147571	0.0152087	0.154351	FALSE
chr8	6115849	T	G	chr8_6115849_T_G	0.242454	0.0276434	0.242454	0.0289137	0.0545955	0.0298268	0.0144004	0.0255661	0.0144004	0.0265394	0.26937	0.464268	0.0645096	0.0762576	0.0645096	0.0796453	0.014483	0.11165	0.00379085	0.0448143	0.00379085	0.0465513	0.06127	0.017782	0.06127	0.0182306	TRUE
chr8	6115853	G	A	chr8_6115853_G_A	-0.0154503	0.522955	0.0205891	0.514784	0.00982072	0.589118	-0.00019723	0.53976	0.00022453	0.529827	0.211252	0.541302	-0.00291534	0.51856	0.00435431	0.511052	0.00204502	0.581629	-3.97006e-05	0.535492	4.73452e-05	0.526035	-0.00366959	0.414049	0.00518761	0.40723	FALSE
chr8	6115871	T	C	chr8_6115871_T_C	0.0170747	0.574294	0.0170747	0.588019	0.00738381	0.764225	0.000137319	0.634814	0.000137319	0.650346	0.220373	0.528462	0.00359461	0.559817	0.00359461	0.572707	0.00160718	0.631978	2.86238e-05	0.603091	2.86238e-05	0.617443	0.00441431	0.468957	0.00441431	0.481955	FALSE
chr8	6361287	C	T	chr8_6361287_C_T	-0.168424	0.0577114	0.168424	0.0550254	0.0300877	0.107904	-0.00546815	0.0699167	0.00546815	0.0677119	0.587305	0.227255	-0.0983797	0.0491258	0.0983797	0.0467966	0.0174387	0.082844	-0.00314629	0.0560563	0.00314629	0.0540956	-0.0374438	0.0476548	0.0374438	0.0457812	FALSE
chr8	6361330	G	T	chr8_6361330_G_T	0.0744906	0.14445	0.0876361	0.148301	0.0220893	0.186077	0.00183199	0.149065	0.00204136	0.15248	0.614624	0.213766	0.0446826	0.100172	0.0524439	0.103028	0.0136287	0.121558	0.00109887	0.109205	0.00122248	0.111355	0.0157168	0.127076	0.0187243	0.130367	FALSE
chr8	6361436	C	T	chr8_6361436_C_T	-0.363652	0.01306	0.363652	0.0126162	0.0530933	0.030741	-0.0202149	0.0175877	0.0202149	0.0169636	0.584532	0.228962	-0.217339	0.0142206	0.217339	0.0133037	0.0316221	0.0278553	-0.0123314	0.0156589	0.0123314	0.0147747	-0.0813869	0.0101222	0.0813869	0.00996823	TRUE
chr8	6405785	T	G	chr8_6405785_T_G	-0.101035	0.133246	0.101035	0.127416	0.0213884	0.203391	-0.00250492	0.150889	0.00250492	0.145542	0.680647	0.182614	-0.0720551	0.0835689	0.0720551	0.0798242	0.0147606	0.110227	-0.00182054	0.102202	0.00182054	0.0986405	-0.0164457	0.152776	0.0164457	0.146208	FALSE
chr8	6405786	T	A	chr8_6405786_T_A	-0.0926449	0.145156	0.0926449	0.139021	0.0231345	0.183722	-0.00256882	0.148785	0.00256882	0.143907	0.68142	0.182256	-0.0620465	0.0915525	0.0620465	0.0873334	0.0155848	0.101804	-0.00171298	0.101878	0.00171298	0.0984187	-0.017065	0.154059	0.017065	0.147821	FALSE
chr8	6405805	C	T	chr8_6405805_C_T	0.101223	0.1082	0.101223	0.113152	0.0224764	0.178548	0.00230228	0.121978	0.00230228	0.126525	0.709732	0.167932	0.0721267	0.0662318	0.0721267	0.0688097	0.0158684	0.0949091	0.00163017	0.0820301	0.00163017	0.084907	0.0171475	0.128291	0.0171475	0.134534	FALSE
chr8	6405944	G	T	chr8_6405944_G_T	0.00352438	0.604331	0.0150948	0.605418	0.0202228	0.216344	9.05521e-05	0.456904	0.000315906	0.458175	0.778287	0.128332	0.00275164	0.336943	0.0115671	0.337575	0.0157416	0.0972162	6.98869e-05	0.284127	0.00024238	0.285468	0.000368388	0.672227	0.00192451	0.672703	FALSE
chr8	6406286	T	C	chr8_6406286_T_C	-0.00110064	0.597774	0.0157598	0.594263	0.0108245	0.53308	3.85378e-05	0.598153	0.0001658	0.596552	0.887935	0.0469457	-0.00111744	0.32973	0.0141169	0.328018	0.00958187	0.191187	3.3649e-05	0.378478	0.000147767	0.377872	-3.17576e-06	0.808184	0.000917795	0.806406	FALSE
chr8	6406295	G	C	chr8_6406295_G_C	0.0423625	0.321578	0.0423625	0.332408	0.0200169	0.223449	0.000876523	0.272722	0.000876523	0.28296	0.891016	0.0442573	0.0377589	0.151887	0.0377589	0.158201	0.0177683	0.0804523	0.000780009	0.155775	0.000780009	0.162046	0.00231354	0.618353	0.00231354	0.629953	FALSE
chr8	6406391	A	T	chr8_6406391_A_T	-0.00211876	0.806723	0.00598874	0.806607	0.00657496	0.824575	-6.01259e-06	0.847255	3.49438e-05	0.848278	0.897185	0.0391777	-0.00197733	0.497187	0.00541168	0.496634	0.00589251	0.311226	-5.87343e-06	0.58739	3.15436e-05	0.587555	-9.84486e-05	0.920918	0.000285819	0.924252	FALSE
chr8	6406418	C	T	chr8_6406418_C_T	0.00335877	0.871144	0.00338223	0.8836	0.00552741	0.915893	2.03116e-05	0.89677	2.04365e-05	0.909926	0.898555	0.0381406	0.0030002	0.653081	0.00302188	0.662526	0.00496904	0.352534	1.81499e-05	0.727242	1.82654e-05	0.736529	0.0002096	0.936878	0.0002096	0.948626	FALSE
chr8	6406426	C	G	chr8_6406426_C_G	0.0317346	0.375405	0.035004	0.383646	0.0285906	0.117175	0.000856611	0.252179	0.00096479	0.257337	0.900684	0.0364299	0.0284772	0.178117	0.0314983	0.182689	0.025788	0.040847	0.000769286	0.141761	0.000869249	0.145052	0.00164663	0.680216	0.00178637	0.688779	FALSE
chr8	6406432	G	C	chr8_6406432_G_C	0.00197933	0.66695	0.0120813	0.664998	0.00662416	0.821199	2.21632e-05	0.721176	8.84082e-05	0.719415	0.89974	0.0372695	0.00165971	0.351527	0.010861	0.349527	0.00596012	0.308294	1.91116e-05	0.453115	7.94044e-05	0.451447	0.000182606	0.85633	0.000646268	0.854026	FALSE
chr8	6406552	G	T	chr8_6406552_G_T	0.194731	0.0429899	0.194731	0.0444855	0.0381938	0.0671836	0.00825574	0.0474082	0.00825574	0.0483674	0.91807	0.0232406	0.179186	0.0183491	0.179186	0.0191801	0.0351032	0.0220169	0.00761038	0.0254238	0.00761038	0.0259398	0.00901758	0.256048	0.00901758	0.266333	TRUE
chr8	6407073	T	G	chr8_6407073_T_G	-0.0300588	0.440649	0.0300588	0.430247	0.0118594	0.480361	-0.000416918	0.456448	0.000416918	0.446242	0.791348	0.126409	-0.023942	0.262357	0.023942	0.254043	0.00936031	0.197872	-0.000331389	0.309207	0.000331389	0.299006	-0.00335361	0.561631	0.00335361	0.551294	FALSE
chr8	6417442	A	C	chr8_6417442_A_C	0.481776	0.00621662	0.481776	0.00638544	0.0755127	0.0119894	0.0389361	0.00765257	0.0389361	0.00785784	0.683315	0.179589	0.338964	0.00506125	0.338964	0.00521327	0.0513777	0.00855416	0.0273643	0.0056356	0.0273643	0.00587788	0.0880258	0.00855509	0.0880258	0.00880182	TRUE
chr8	6417612	T	C	chr8_6417612_T_C	0.0276547	0.409025	0.0276547	0.421478	0.0161123	0.308618	0.000453137	0.351859	0.000453137	0.364151	0.640354	0.204296	0.0177788	0.244043	0.0177788	0.252468	0.0102797	0.173688	0.00028929	0.237864	0.00028929	0.24758	0.0053067	0.386547	0.0053067	0.398182	FALSE
chr8	6417874	T	A	chr8_6417874_T_A	-0.00689881	0.683523	0.0115635	0.681356	0.00906846	0.641101	-4.85854e-05	0.709595	9.47958e-05	0.707578	0.644302	0.203062	-0.00502474	0.437309	0.00788275	0.43522	0.00577959	0.313457	-3.59904e-05	0.491493	6.42297e-05	0.490081	-0.00129412	0.662907	0.00214205	0.661225	FALSE
chr8	6417887	A	G	chr8_6417887_A_G	0.0416282	0.294534	0.0416282	0.305529	0.0140284	0.383753	0.000606981	0.30388	0.000606981	0.315535	0.645996	0.202113	0.0271327	0.178266	0.0271327	0.185839	0.00923696	0.199922	0.000403849	0.204925	0.000403849	0.213861	0.00797593	0.27888	0.00797593	0.289803	FALSE
chr8	6418008	G	A	chr8_6418008_G_A	-0.0540811	0.204921	0.0678255	0.200169	0.0189425	0.24841	-0.00131934	0.207412	0.00145687	0.203485	0.585174	0.231737	-0.0335758	0.142483	0.0402615	0.139475	0.0112537	0.159613	-0.00080374	0.153738	0.000870639	0.150749	-0.0110659	0.171867	0.0145879	0.167424	FALSE
chr8	6418031	G	A	chr8_6418031_G_A	-0.0249482	0.479368	0.0249482	0.466851	0.0123345	0.452749	-0.000335939	0.46354	0.000335939	0.449911	0.569498	0.239442	-0.0137505	0.318074	0.0137505	0.307408	0.00694852	0.265973	-0.000184512	0.337045	0.000184512	0.324816	-0.005556	0.416327	0.005556	0.404624	FALSE
chr8	6418232	C	T	chr8_6418232_C_T	-0.000499071	0.568408	0.0184355	0.568004	0.00931617	0.6242	1.32072e-05	0.599924	0.000183629	0.598849	0.484008	0.285564	0.000290293	0.408507	0.00922477	0.407618	0.0044896	0.380222	1.22788e-05	0.455856	9.23103e-05	0.4543	-6.19274e-05	0.478596	0.00438414	0.47861	FALSE
chr8	6423836	A	G	chr8_6423836_A_G	0.00279446	0.817332	0.00550234	0.821376	0.00971866	0.596978	5.30668e-05	0.773723	7.31927e-05	0.779019	0.368119	0.365431	0.00103174	0.664611	0.00199716	0.668725	0.00354357	0.442843	1.95389e-05	0.650265	2.66611e-05	0.655466	0.000863807	0.738598	0.0014418	0.742409	FALSE
chr8	6423870	C	T	chr8_6423870_C_T	-0.00322533	0.73236	0.00908197	0.73041	0.00984888	0.592454	-7.09545e-05	0.707655	0.000120012	0.706016	0.381123	0.354552	-0.0012364	0.59708	0.00337444	0.596595	0.00376559	0.425244	-2.67055e-05	0.59783	4.49516e-05	0.596787	-0.00102577	0.645686	0.00240405	0.64491	FALSE
chr8	6424051	C	G	chr8_6424051_C_G	-0.0350413	0.28962	0.0464352	0.28286	0.0165657	0.29651	-0.000651537	0.278689	0.000815934	0.272402	0.475172	0.290458	-0.0161688	0.224745	0.0220965	0.220023	0.00786925	0.235638	-0.000301531	0.225669	0.000387059	0.220655	-0.00848723	0.218614	0.0113581	0.213456	FALSE
chr8	6424431	C	T	chr8_6424431_C_T	-0.0255863	0.460969	0.0255863	0.447902	0.00673759	0.811343	-0.000164564	0.581694	0.000164564	0.567098	0.612952	0.218973	-0.0155468	0.286421	0.0155468	0.276863	0.00413957	0.401597	-0.000100322	0.405019	0.000100322	0.391656	-0.00541309	0.40983	0.00541309	0.397696	FALSE
chr8	6424594	C	G	chr8_6424594_C_G	-0.000829361	0.788685	0.00685405	0.79311	0.0055079	0.901027	-1.30945e-05	0.83325	4.54229e-05	0.837423	0.62449	0.213798	-0.000223046	0.55661	0.00406184	0.561482	0.00340743	0.451329	-6.02487e-06	0.643596	2.66091e-05	0.648396	-0.000201661	0.735416	0.00144974	0.740174	FALSE
chr8	6425032	C	T	chr8_6425032_C_T	0.0101121	0.686127	0.0101121	0.699615	0.00496862	0.954263	4.89214e-05	0.784044	4.89214e-05	0.797819	0.69509	0.177938	0.00705154	0.404173	0.00705154	0.4162	0.00345503	0.446006	3.41482e-05	0.536885	3.41482e-05	0.550478	0.00173555	0.670683	0.00173555	0.683661	FALSE
chr8	6425085	A	G	chr8_6425085_A_G	-0.000147626	0.68251	0.011153	0.68088	0.0128841	0.429526	2.73619e-05	0.616727	0.000149158	0.616531	0.684334	0.183611	-0.000729429	0.430218	0.00746004	0.429373	0.00873757	0.211368	9.71816e-06	0.426389	9.80028e-05	0.425104	0.000212776	0.65682	0.00205789	0.656049	FALSE
chr8	6425176	C	G	chr8_6425176_C_G	-0.00935422	0.615974	0.015927	0.610003	0.0128043	0.430055	-0.00013687	0.593495	0.000208043	0.586622	0.678945	0.186464	-0.00692916	0.405932	0.010966	0.399485	0.00871595	0.211364	-0.00010021	0.419303	0.000143923	0.413223	-0.00128142	0.612424	0.00271686	0.606304	FALSE
chr8	6425801	A	C	chr8_6425801_A_C	0.0366154	0.343193	0.0366154	0.355469	0.011796	0.478645	0.000412721	0.382282	0.000412721	0.395131	0.492747	0.281095	0.0186862	0.248357	0.0186862	0.258034	0.00575604	0.315028	0.00021011	0.289265	0.00021011	0.300312	0.00913667	0.264817	0.00913667	0.27476	FALSE
chr8	6425958	A	G	chr8_6425958_A_G	-0.00502515	0.567341	0.0191115	0.567526	0.00816195	0.693808	-0.000100745	0.603802	0.000208838	0.605052	0.473957	0.292197	-0.00310211	0.411173	0.0095709	0.411597	0.00396927	0.419383	-5.66902e-05	0.468506	0.000107125	0.469784	-0.00112263	0.463379	0.00479699	0.464312	FALSE
chr8	6426251	G	A	chr8_6426251_G_A	-0.0119557	0.670824	0.0119557	0.65664	0.011452	0.49604	-0.000137715	0.619931	0.000137715	0.604581	0.49556	0.279042	-0.00607285	0.460303	0.00607285	0.448364	0.00567381	0.317602	-7.00351e-05	0.463343	7.00351e-05	0.450069	-0.00298045	0.563727	0.00298045	0.551146	FALSE
chr8	6426291	C	T	chr8_6426291_C_T	-0.0228409	0.524325	0.0228409	0.511849	0.0127153	0.43764	-0.000331628	0.495434	0.000331628	0.482869	0.495581	0.27903	-0.0106807	0.38163	0.0106807	0.370984	0.00626757	0.29305	-0.000154171	0.383323	0.000154171	0.371136	-0.00572272	0.424945	0.00572272	0.412604	FALSE
chr8	6426500	G	A	chr8_6426500_G_A	-0.318173	0.0187202	0.318173	0.0181118	0.041353	0.0578852	-0.0146924	0.0286081	0.0146924	0.0277835	0.557291	0.246333	-0.174096	0.0213283	0.174096	0.0200637	0.0226126	0.0537418	-0.00787216	0.0255294	0.00787216	0.0247982	-0.0747225	0.0136392	0.0747225	0.013169	TRUE
chr8	6428670	T	C	chr8_6428670_T_C	-0.00699438	0.757644	0.00809166	0.751328	0.00576833	0.892635	-3.8997e-05	0.828455	4.51529e-05	0.823089	0.44455	0.308968	-0.00318756	0.572269	0.00366565	0.566814	0.00252677	0.523958	-1.73423e-05	0.66557	2.00237e-05	0.660345	-0.00172126	0.672432	0.00200073	0.666181	FALSE
chr8	6429154	A	C	chr8_6429154_A_C	0.00785075	0.558366	0.0181822	0.563514	0.0108636	0.532064	0.000129388	0.543092	0.000229448	0.549116	0.448932	0.305835	0.00370462	0.414451	0.0080443	0.417525	0.00485427	0.361521	5.93407e-05	0.429466	0.000101322	0.433451	0.00182289	0.454276	0.00456675	0.459198	FALSE
chr8	6429212	A	G	chr8_6429212_A_G	0.0272973	0.420175	0.0272973	0.432881	0.0144407	0.361826	0.000393327	0.384924	0.000393327	0.397596	0.432804	0.316682	0.0116748	0.319142	0.0116748	0.329384	0.00624374	0.293007	0.000168138	0.309614	0.000168138	0.321216	0.00696921	0.322776	0.00696921	0.334677	FALSE
chr8	6489486	G	C	chr8_6489486_G_C	0.0147405	0.520849	0.0202269	0.527273	0.0175123	0.271359	0.000277065	0.426908	0.000368854	0.431932	0.156587	0.628199	0.00278156	0.565111	0.00348829	0.570231	0.0028112	0.502919	5.34115e-05	0.485546	6.52396e-05	0.491743	0.00392683	0.418678	0.00521619	0.42509	FALSE
chr8	6489537	G	C	chr8_6489537_G_C	0.0142891	0.55192	0.0178189	0.560406	0.00784817	0.72488	0.000134325	0.595075	0.000154172	0.605014	0.167845	0.60886	0.00239339	0.574574	0.00301684	0.581974	0.00129761	0.679972	2.20183e-05	0.60639	2.55238e-05	0.614596	0.00331867	0.453157	0.00432221	0.460545	FALSE
chr8	6489539	C	T	chr8_6489539_C_T	-0.00197562	0.707566	0.0101797	0.704722	0.0110285	0.522387	-4.02737e-05	0.669001	0.000115847	0.665449	0.165365	0.613168	-0.000482962	0.682192	0.00175854	0.679623	0.00188238	0.602339	-8.70281e-06	0.659917	2.04703e-05	0.656383	-0.000695492	0.60595	0.0026073	0.602956	FALSE
chr8	6489599	G	C	chr8_6489599_G_C	-0.0127441	0.456479	0.0251402	0.452227	0.020215	0.215246	-0.000195862	0.355161	0.000471934	0.352802	0.181985	0.585201	-0.0027606	0.501979	0.00473087	0.497557	0.00364441	0.433106	-4.3608e-05	0.415225	8.7808e-05	0.411466	-0.00340283	0.350695	0.00659447	0.347289	FALSE
chr8	6489698	G	A	chr8_6489698_G_A	0.142614	0.068149	0.142614	0.0714999	0.0325691	0.0982159	0.00508377	0.0725603	0.00508377	0.0749988	0.276342	0.456258	0.0411184	0.126739	0.0411184	0.131923	0.00950647	0.200829	0.00152457	0.0987694	0.00152457	0.102718	0.0368627	0.0449458	0.0368627	0.0467681	FALSE
chr8	6550695	A	T	chr8_6550695_A_T	0.040477	0.304262	0.040477	0.315087	0.00854967	0.676796	0.000343768	0.400315	0.000343768	0.414209	0.654626	0.197342	0.0267756	0.181949	0.0267756	0.189239	0.00557791	0.322043	0.000226582	0.266319	0.000226582	0.276992	0.00755038	0.292899	0.00755038	0.303838	FALSE
chr8	6623890	A	G	chr8_6623890_A_G	-0.0435469	0.319263	0.0435469	0.3088	0.0143901	0.372761	-0.000692847	0.336497	0.000692847	0.326117	0.524398	0.264552	-0.022571	0.248693	0.022571	0.239709	0.00754119	0.249412	-0.000365586	0.269897	0.000365586	0.260577	-0.010399	0.260924	0.010399	0.251781	FALSE
chr8	6624176	G	A	chr8_6624176_G_A	-0.0311828	0.421746	0.0311828	0.409878	0.0115652	0.493973	-0.000391386	0.438964	0.000391386	0.42612	0.542442	0.254519	-0.0177974	0.285937	0.0177974	0.275842	0.00641902	0.289961	-0.000223563	0.322799	0.000223563	0.311483	-0.00688982	0.362214	0.00688982	0.350368	FALSE
chr8	6624346	A	C	chr8_6624346_A_C	0.00442497	0.797347	0.00636181	0.803636	0.00617638	0.865345	2.4339e-05	0.846423	3.64915e-05	0.85219	0.502164	0.277317	0.00229049	0.598977	0.00330009	0.603696	0.00303805	0.478751	1.26766e-05	0.673113	1.89845e-05	0.678961	0.00102101	0.73169	0.00145926	0.737658	FALSE
chr8	6709399	T	A	chr8_6709399_T_A	-0.0062887	0.721118	0.0101048	0.716675	0.00582502	0.874686	-5.6167e-05	0.77817	7.15734e-05	0.773022	0.761022	0.14488	-0.0046666	0.445188	0.00763891	0.442132	0.00441239	0.385871	-4.18577e-05	0.552195	5.38572e-05	0.546975	-0.000933674	0.746467	0.00142909	0.7427	FALSE
chr8	6718143	C	G	chr8_6718143_C_G	-0.027365	0.328859	0.0452585	0.325868	0.0137175	0.400944	-0.000526172	0.355787	0.000686058	0.353769	0.827739	0.0964309	-0.0213547	0.168279	0.0366592	0.167406	0.0113433	0.158351	-0.000416137	0.214528	0.000552912	0.213875	-0.00361243	0.469571	0.00502247	0.464978	FALSE
chr8	6718655	T	C	chr8_6718655_T_C	-0.00243209	0.889904	0.00371963	0.882941	0.00346927	0.998207	-9.45844e-06	0.950024	1.34956e-05	0.943685	0.695136	0.176633	-0.00173086	0.628183	0.00257843	0.621168	0.00241363	0.534971	-6.73895e-06	0.760501	9.39654e-06	0.752982	-0.00037474	0.858975	0.000676437	0.851366	FALSE
chr8	6718752	G	C	chr8_6718752_G_C	-0.00143993	0.743217	0.00867295	0.744475	0.00409451	0.987055	-4.41006e-06	0.846206	3.64338e-05	0.849355	0.581419	0.233526	-0.000962024	0.518177	0.00489861	0.518914	0.00237194	0.538994	-3.1212e-06	0.655991	2.04832e-05	0.658266	-0.000161964	0.676781	0.00192134	0.678419	FALSE
chr8	6727125	T	C	chr8_6727125_T_C	0.137022	0.0802063	0.137022	0.0844556	0.035666	0.0766545	0.00546662	0.0714617	0.00546662	0.0743387	0.301054	0.428976	0.0430202	0.13073	0.0430202	0.136736	0.0109373	0.164304	0.00175047	0.0941655	0.00175047	0.0979792	0.0346079	0.0540169	0.0346079	0.0565624	FALSE
chr8	6727364	T	G	chr8_6727364_T_G	0.0929269	0.123003	0.0929269	0.128107	0.0232889	0.171163	0.00226659	0.128156	0.00226659	0.132816	0.252111	0.4867	0.0238241	0.198269	0.0238241	0.20592	0.00597647	0.306796	0.000589235	0.167796	0.000589235	0.17432	0.0238373	0.0831446	0.0238373	0.0871393	FALSE
chr8	6729197	T	C	chr8_6729197_T_C	-0.0104717	0.658153	0.0124207	0.649788	0.00647576	0.834604	-7.4905e-05	0.72072	8.55503e-05	0.711917	0.312479	0.417302	-0.00332352	0.541692	0.00385384	0.533557	0.00201092	0.579226	-2.32999e-05	0.611493	2.61964e-05	0.603112	-0.00285025	0.551302	0.00326627	0.543014	FALSE
chr8	6729219	T	C	chr8_6729219_T_C	0.0182171	0.529926	0.0182171	0.544005	0.00860926	0.671996	0.000158418	0.559264	0.000158418	0.575195	0.32845	0.401935	0.0061204	0.433421	0.0061204	0.445551	0.00285103	0.495447	5.36109e-05	0.475152	5.36109e-05	0.489114	0.00479064	0.410839	0.00479064	0.423235	FALSE
chr8	6729546	T	C	chr8_6729546_T_C	0.0139867	0.53452	0.0188095	0.54281	0.00971128	0.599102	0.000150658	0.54057	0.000197079	0.549756	0.428023	0.322144	0.0054412	0.399201	0.00772242	0.406176	0.00408199	0.403651	5.77402e-05	0.430876	7.96976e-05	0.438778	0.0034854	0.434967	0.00462867	0.442979	FALSE
chr8	6729749	A	T	chr8_6729749_A_T	-0.00887195	0.747871	0.00887195	0.734287	0.00736803	0.766873	-7.09288e-05	0.769956	7.09288e-05	0.755337	0.462396	0.29987	-0.00423145	0.574882	0.00423145	0.561897	0.00345552	0.448907	-3.44e-05	0.627643	3.44e-05	0.61258	-0.0022278	0.663122	0.0022278	0.649936	FALSE
chr8	6777929	C	T	chr8_6777929_C_T	-0.0457196	0.320258	0.0467768	0.311127	0.0219251	0.1899	-0.00107466	0.281668	0.00110034	0.273783	0.407523	0.335637	-0.0193291	0.282795	0.0197092	0.274036	0.00891033	0.207983	-0.000453473	0.247084	0.000462706	0.240213	-0.012006	0.237458	0.0122569	0.22989	FALSE
chr8	6777998	A	G	chr8_6777998_A_G	0.0465532	0.279228	0.0465532	0.289071	0.0106857	0.538831	0.000495653	0.347232	0.000495653	0.359021	0.420795	0.326094	0.0194906	0.236107	0.0194906	0.244621	0.00456254	0.3772	0.000210869	0.286719	0.000210869	0.297427	0.0118408	0.202745	0.0118408	0.211011	FALSE
chr8	6778148	C	T	chr8_6778148_C_T	-0.0269271	0.485603	0.0272933	0.476058	0.013215	0.411899	-0.000379233	0.491527	0.000383575	0.481347	0.398341	0.342619	-0.011089	0.408935	0.011226	0.401115	0.0052835	0.337113	-0.000156303	0.414232	0.000157928	0.405612	-0.00680725	0.391023	0.00690252	0.381452	FALSE
chr8	6778436	A	G	chr8_6778436_A_G	-0.0101468	0.664482	0.0123928	0.653995	0.00739383	0.76167	-6.25682e-05	0.708825	8.56593e-05	0.697958	0.392359	0.349233	-0.0042912	0.497277	0.00509172	0.488048	0.00284456	0.495428	-2.61854e-05	0.564938	3.44158e-05	0.555066	-0.00254537	0.556036	0.00308208	0.546246	FALSE
chr8	6778455	A	G	chr8_6778455_A_G	-0.0140282	0.629193	0.0140282	0.616094	0.00547368	0.915303	-7.60066e-05	0.735219	7.60066e-05	0.720984	0.386338	0.354138	-0.0053804	0.479225	0.0053804	0.467466	0.00212299	0.568536	-2.93449e-05	0.588758	2.93449e-05	0.575575	-0.00370611	0.506153	0.00370611	0.49402	FALSE
chr8	6778692	G	C	chr8_6778692_G_C	0.0351398	0.250144	0.059148	0.254671	0.014336	0.396607	0.0009713	0.296768	0.00115226	0.301548	0.356487	0.381311	0.0110525	0.250091	0.0232346	0.25449	0.00506396	0.357438	0.000335972	0.274123	0.000427795	0.278755	0.00977976	0.184966	0.0158232	0.187611	FALSE
chr8	6778949	C	T	chr8_6778949_C_T	-0.0307673	0.411015	0.0307673	0.39848	0.0114043	0.499278	-0.000341243	0.436788	0.000341243	0.42324	0.426378	0.324964	-0.0128046	0.324202	0.0128046	0.314475	0.00490408	0.358172	-0.000142547	0.356679	0.000142547	0.34463	-0.00747257	0.326578	0.00747257	0.31528	FALSE
chr8	6779091	C	T	chr8_6779091_C_T	-0.0421396	0.312629	0.0421396	0.301521	0.0101721	0.570904	-0.00043625	0.387279	0.00043625	0.374069	0.522478	0.26534	-0.0222073	0.22567	0.0222073	0.217019	0.0052705	0.336877	-0.000226773	0.291871	0.000226773	0.280348	-0.0099973	0.249361	0.0099973	0.239497	FALSE
chr8	6779208	G	A	chr8_6779208_G_A	0.0554257	0.233634	0.0554257	0.242862	0.0236138	0.172309	0.00145558	0.191994	0.00145558	0.199226	0.583018	0.234064	0.0334347	0.158183	0.0334347	0.164724	0.0141012	0.119945	0.000894635	0.142338	0.000894635	0.147803	0.0116693	0.199407	0.0116693	0.208449	FALSE
chr8	6780330	G	A	chr8_6780330_G_A	-0.00549528	0.624008	0.0151563	0.621296	0.0126283	0.438166	-0.000123093	0.589125	0.0002002	0.586495	0.771644	0.136224	-0.00478291	0.359883	0.0120991	0.358076	0.00972988	0.189398	-0.000102929	0.381044	0.000161072	0.377875	-0.000443019	0.698928	0.0017038	0.697844	FALSE
chr8	6780356	C	G	chr8_6780356_C_G	0.147712	0.0862656	0.148627	0.0888267	0.0691486	0.0153981	0.011843	0.0507238	0.0118936	0.0518998	0.787089	0.12397	0.119471	0.0486076	0.120185	0.0512606	0.0547503	0.00718365	0.00960078	0.0310699	0.00964028	0.0319923	0.0166918	0.164003	0.0168061	0.169284	TRUE
chr8	6800829	T	C	chr8_6800829_T_C	0.0468195	0.2665	0.0468195	0.276464	0.0211378	0.199948	0.00100705	0.22271	0.00100705	0.230562	0.867331	0.066262	0.0406515	0.123873	0.0406515	0.129619	0.0183242	0.0755761	0.000874191	0.127346	0.000874191	0.132337	0.00324722	0.516167	0.00324722	0.529115	FALSE
chr8	6800949	G	C	chr8_6800949_G_C	-0.100406	0.126649	0.107896	0.122622	0.0459827	0.0434352	-0.00507018	0.0780501	0.0053176	0.0767389	0.87507	0.0593181	-0.0876059	0.0592659	0.0942603	0.0574087	0.0402035	0.0155887	-0.00442578	0.0433166	0.0046456	0.0427682	-0.00654683	0.346948	0.00707719	0.338395	TRUE
chr8	6830298	A	G	chr8_6830298_A_G	-0.0242738	0.170933	0.0766912	0.167163	0.0415088	0.0549819	-0.00103357	0.10428	0.00320396	0.102024	0.560274	0.245194	-0.0136806	0.127024	0.0436818	0.124452	0.023179	0.0499144	-0.000576309	0.0830323	0.00181854	0.0815146	-0.00602919	0.13254	0.0179732	0.129554	FALSE
chr8	6840738	T	G	chr8_6840738_T_G	0.148409	0.0710049	0.148409	0.0743041	0.0444692	0.0475952	0.00682916	0.055243	0.00682916	0.0572552	0.818072	0.107235	0.121709	0.0358884	0.121709	0.0377595	0.0364062	0.0201822	0.0056047	0.0329023	0.0056047	0.0341077	0.0147244	0.162577	0.0147244	0.169668	TRUE
chr8	6841135	G	C	chr8_6841135_G_C	0.0196174	0.519652	0.0196174	0.532729	0.00754516	0.753395	0.000150543	0.58954	0.000150543	0.603977	0.793655	0.12432	0.0153316	0.280901	0.0153316	0.291315	0.00597773	0.304728	0.000117323	0.372157	0.000117323	0.384961	0.00238817	0.606715	0.00238817	0.620261	FALSE
chr8	6841348	C	T	chr8_6841348_C_T	0.182235	0.0498563	0.182235	0.0517563	0.0253439	0.162163	0.00552236	0.0768477	0.00552236	0.0792319	0.697669	0.179076	0.12939	0.0322285	0.12939	0.0341812	0.0178861	0.0852166	0.00393532	0.0520176	0.00393532	0.0535027	0.0322991	0.0584064	0.0322991	0.0605955	FALSE
chr8	6920244	G	A	chr8_6920244_G_A	-0.295823	0.0201339	0.295823	0.0192833	0.0722532	0.0133665	-0.0219175	0.0153019	0.0219175	0.0149303	0.381052	0.356944	-0.114165	0.0402014	0.114165	0.0380596	0.0275184	0.0360975	-0.00842324	0.0214057	0.00842324	0.0207253	-0.076304	0.0118802	0.076304	0.0115616	TRUE
chr8	6920431	G	A	chr8_6920431_G_A	-0.00150694	0.888036	0.00367575	0.880503	0.00591802	0.874506	-7.51617e-06	0.907117	2.24307e-05	0.899453	0.370303	0.366732	-0.000390095	0.718262	0.00135912	0.712709	0.00222116	0.558534	-1.70433e-06	0.766351	8.3681e-06	0.76009	-0.000336631	0.802377	0.00100354	0.794161	FALSE
chr8	6921062	T	C	chr8_6921062_T_C	0.0406049	0.315094	0.0406049	0.326556	0.0170715	0.286217	0.000748957	0.305316	0.000748957	0.316032	0.221114	0.529914	0.00947437	0.392971	0.00947437	0.405298	0.00385849	0.424688	0.000178601	0.352618	0.000178601	0.365645	0.0103752	0.243566	0.0103752	0.253342	FALSE
chr8	6921144	A	C	chr8_6921144_A_C	0.0105671	0.541419	0.0195201	0.549106	0.0132255	0.427244	0.000241925	0.502094	0.000325099	0.509029	0.206909	0.549166	0.00195435	0.572648	0.00354374	0.579659	0.00279658	0.517355	4.8387e-05	0.529923	6.31526e-05	0.538907	0.0025025	0.459859	0.00461121	0.466894	FALSE
chr8	6928698	C	G	chr8_6928698_C_G	-0.114983	0.101045	0.114983	0.0964366	0.0199479	0.217538	-0.00230363	0.131172	0.00230363	0.12658	0.646811	0.187795	-0.0763651	0.0698376	0.0763651	0.0665466	0.0129585	0.129492	-0.00153523	0.0936084	0.00153523	0.0904958	-0.0213522	0.105407	0.0213522	0.100722	FALSE
chr8	7064355	G	C	chr8_7064355_G_C	-0.0398955	0.34092	0.0398955	0.329749	0.0113764	0.502539	-0.000449204	0.399263	0.000449204	0.386681	0.269297	0.463881	-0.0109504	0.364767	0.0109504	0.353236	0.00313669	0.47575	-0.000125639	0.392692	0.000125639	0.380079	-0.0105943	0.25285	0.0105943	0.243528	FALSE
chr8	7064530	C	A	chr8_7064530_C_A	-0.0271394	0.439709	0.0271394	0.426423	0.0113012	0.5077	-0.000321821	0.453317	0.000321821	0.439523	0.262979	0.47137	-0.00719837	0.426555	0.00719837	0.414465	0.00295163	0.487422	-8.47358e-05	0.436972	8.47358e-05	0.424	-0.0070756	0.334215	0.0070756	0.322683	FALSE
chr8	7064580	G	C	chr8_7064580_G_C	-0.163266	0.0606607	0.163266	0.0583548	0.0574909	0.0258687	-0.009995	0.0394205	0.009995	0.0383368	0.276471	0.455596	-0.0447488	0.125335	0.0447488	0.120334	0.0155811	0.0981786	-0.00271245	0.0637697	0.00271245	0.0617349	-0.0422916	0.0394543	0.0422916	0.0381677	FALSE
chr8	7064671	A	G	chr8_7064671_A_G	0.0316708	0.378368	0.0316708	0.390445	0.01252	0.447155	0.000424803	0.383652	0.000424803	0.395665	0.2823	0.448936	0.00912928	0.369985	0.00912928	0.380596	0.00360681	0.439214	0.00012343	0.367758	0.00012343	0.379828	0.00819506	0.282652	0.00819506	0.293196	FALSE
chr8	7064997	C	T	chr8_7064997_C_T	-0.0411985	0.333199	0.0411985	0.322409	0.00983614	0.590966	-0.000415327	0.405992	0.000415327	0.393361	0.311803	0.418128	-0.0133781	0.327042	0.0133781	0.317231	0.00310282	0.475508	-0.000136832	0.378485	0.000136832	0.365801	-0.0103292	0.247739	0.0103292	0.23843	FALSE
chr8	7065020	A	G	chr8_7065020_A_G	0.0954627	0.12049	0.0954627	0.125906	0.0224447	0.18637	0.00228531	0.131874	0.00228531	0.136824	0.332685	0.397871	0.0326268	0.155295	0.0326268	0.16174	0.0077282	0.24656	0.000807781	0.144876	0.000807781	0.150597	0.0253394	0.0788602	0.0253394	0.0824205	FALSE
chr8	7065142	C	G	chr8_7065142_C_G	0.00848634	0.732415	0.00848634	0.746548	0.00696469	0.795052	6.06628e-05	0.766968	6.06628e-05	0.781834	0.274954	0.458196	0.00227408	0.644698	0.00227408	0.656749	0.00192034	0.593234	1.62999e-05	0.685507	1.62999e-05	0.698049	0.00225479	0.631872	0.00225479	0.645557	FALSE
chr8	7067309	C	G	chr8_7067309_C_G	0.00881928	0.603755	0.0154925	0.611953	0.010173	0.57112	0.000132802	0.595186	0.000186469	0.604229	0.318856	0.411632	0.00323498	0.525189	0.00510109	0.532013	0.00334563	0.46247	4.96634e-05	0.534998	6.46711e-05	0.542469	0.00216746	0.503563	0.00386332	0.511249	FALSE
chr8	7067485	T	G	chr8_7067485_T_G	-0.0532087	0.311339	0.0556557	0.304527	0.016408	0.325344	-0.00130884	0.314452	0.00132984	0.308533	0.329303	0.401323	-0.0186166	0.313235	0.0194985	0.307041	0.00553208	0.337879	-0.000472776	0.302176	0.000480346	0.296185	-0.0131111	0.239318	0.0137463	0.233839	FALSE
chr8	7081302	A	G	chr8_7081302_A_G	-0.00260625	0.701289	0.0107798	0.706849	0.00870523	0.666476	-2.11198e-05	0.712614	9.677e-05	0.718625	0.0450784	0.857399	-0.000653092	0.80935	0.000894197	0.815358	0.000406665	0.866962	-5.66386e-06	0.813963	7.96301e-06	0.82015	-0.000960668	0.677761	0.00212935	0.681786	FALSE
chr8	7081318	C	T	chr8_7081318_C_T	-0.0078786	0.758679	0.00861676	0.750199	0.00695132	0.793933	-5.79321e-05	0.79821	6.17833e-05	0.789124	0.0482938	0.8498	-0.000576959	0.844184	0.000601239	0.837851	0.000359571	0.878561	-4.59004e-06	0.860246	4.71671e-06	0.853953	-0.00148626	0.73657	0.00156248	0.72933	FALSE
chr8	7091635	A	T	chr8_7091635_A_T	-0.0028226	0.78168	0.00740469	0.78	0.00568039	0.886568	-2.50445e-05	0.828023	4.58767e-05	0.826569	0.810631	0.111224	-0.00216877	0.483038	0.00602682	0.479489	0.00458371	0.375174	-1.95239e-05	0.584708	3.70696e-05	0.580232	-0.000339807	0.839315	0.000746304	0.838118	FALSE
chr8	7092329	C	T	chr8_7092329_C_T	-0.0681176	0.198357	0.0681176	0.190706	0.0173119	0.275757	-0.00121247	0.213288	0.00121247	0.205956	0.868222	0.064986	-0.0593426	0.0923021	0.0593426	0.088553	0.0150398	0.103151	-0.00105687	0.122886	0.00105687	0.118231	-0.0045985	0.450469	0.0045985	0.438015	FALSE
chr8	7092494	C	A	chr8_7092494_C_A	-0.070411	0.216583	0.070411	0.208055	0.0388135	0.063011	-0.00274018	0.134607	0.00274018	0.130157	0.797075	0.119863	-0.0567271	0.113299	0.0567271	0.108278	0.0309933	0.0280046	-0.00221217	0.0820832	0.00221217	0.0792772	-0.0073376	0.344279	0.0073376	0.332466	FALSE
chr8	7092517	G	C	chr8_7092517_G_C	0.0362743	0.259168	0.0517305	0.266036	0.0136783	0.393748	0.000542631	0.290761	0.000739173	0.297602	0.784545	0.128278	0.028667	0.135239	0.0411221	0.138893	0.010762	0.165036	0.000430537	0.17836	0.000588915	0.182393	0.00425711	0.376612	0.00577512	0.385691	FALSE
chr8	7355081	A	G	chr8_7355081_A_G	-0.0915109	0.149852	0.0915109	0.144042	0.0180785	0.265844	-0.00173536	0.183301	0.00173536	0.177164	0.894301	0.0409847	-0.082343	0.0678815	0.082343	0.0645546	0.0161229	0.0956414	-0.00155413	0.103095	0.00155413	0.0993303	-0.0050844	0.430777	0.0050844	0.418035	FALSE
chr8	7380533	C	G	chr8_7380533_C_G	0.00611255	0.705382	0.00985291	0.711021	0.0101195	0.576975	0.000106853	0.67047	0.000128977	0.677731	0.0314289	0.892054	0.000231409	0.863621	0.000323123	0.86732	0.000297749	0.892342	2.84427e-06	0.847583	3.39875e-06	0.851831	0.000900329	0.743624	0.00131	0.749431	FALSE
chr8	7398294	G	C	chr8_7398294_G_C	-0.0304566	0.427448	0.0321576	0.417747	0.0164958	0.295908	-0.000488187	0.392923	0.000516189	0.383847	0.707712	0.170109	-0.0206582	0.256472	0.021891	0.250958	0.0116997	0.147182	-0.000332028	0.258197	0.000352321	0.252222	-0.00566715	0.42655	0.00593391	0.416063	FALSE
chr8	7590944	G	T	chr8_7590944_G_T	-0.164695	0.0623811	0.164695	0.0597165	0.0399697	0.0628991	-0.00730155	0.0569243	0.00730155	0.0552465	0.771466	0.131302	-0.126626	0.0357854	0.126626	0.0338171	0.0308085	0.0302326	-0.00565131	0.0360797	0.00565131	0.0348488	-0.0210966	0.116902	0.0210966	0.111712	TRUE
chr8	7610815	C	T	chr8_7610815_C_T	-0.0420001	0.322405	0.0420001	0.311223	0.00589742	0.882168	-0.000248904	0.502123	0.000248904	0.487596	0.511134	0.270345	-0.0215301	0.234646	0.0215301	0.225976	0.00303273	0.480622	-0.000128374	0.374161	0.000128374	0.361576	-0.0100894	0.249234	0.0100894	0.239646	FALSE
chr8	7611094	C	A	chr8_7611094_C_A	0.0282882	0.409676	0.0282882	0.422087	0.0318548	0.0952141	0.000939105	0.244869	0.000939105	0.253097	0.776094	0.134766	0.0216457	0.218923	0.0216457	0.226843	0.0246141	0.0445059	0.00071573	0.150101	0.00071573	0.155914	0.00367753	0.491757	0.00367753	0.504793	FALSE
chr8	7611851	C	T	chr8_7611851_C_T	0.00999042	0.531411	0.0200263	0.533796	0.00988263	0.586958	0.000185315	0.54169	0.000258626	0.544059	0.702079	0.177043	0.00736576	0.322	0.0141762	0.322811	0.00695593	0.272166	0.000133709	0.369844	0.000183388	0.371418	0.00169903	0.543384	0.00335678	0.545588	FALSE
chr8	7887061	A	T	chr8_7887061_A_T	-0.027793	0.468674	0.0287128	0.4588	0.0199049	0.219	-0.000546494	0.405654	0.000564726	0.397326	0.705097	0.17146	-0.0196277	0.294305	0.0203124	0.288186	0.0140918	0.113807	-0.000387626	0.272181	0.000401198	0.266238	-0.00472712	0.483337	0.00487003	0.472959	FALSE
chr8	8059054	A	G	chr8_8059054_A_G	0.0392861	0.312484	0.0392861	0.323711	0.0113524	0.502358	0.000442283	0.353542	0.000442283	0.366726	0.766443	0.140488	0.0299594	0.164195	0.0299594	0.1711	0.00872434	0.211587	0.000338051	0.217442	0.000338051	0.226753	0.00517014	0.39284	0.00517014	0.40496	FALSE
chr8	8060163	T	C	chr8_8060163_T_C	0.000693304	0.684771	0.0119564	0.679795	0.00664526	0.823533	1.70441e-05	0.742316	8.81058e-05	0.736805	0.321819	0.407612	8.43937e-06	0.565256	0.003777	0.558985	0.00212525	0.566437	3.85001e-06	0.628028	2.76163e-05	0.622204	5.08122e-05	0.576165	0.00306779	0.571745	FALSE
chr8	8139417	T	C	chr8_8139417_T_C	0.00143601	0.72474	0.00937017	0.72176	0.0058749	0.876114	1.37085e-05	0.804103	5.05965e-05	0.800978	0.822578	0.102702	0.00126644	0.419759	0.00779785	0.417983	0.00481732	0.362956	1.18301e-05	0.537425	4.20537e-05	0.536829	0.000109564	0.819967	0.000855868	0.817202	FALSE
chr8	8139670	C	T	chr8_8139670_C_T	-0.0949779	0.15471	0.0951862	0.150211	0.0239986	0.169713	-0.00249102	0.167137	0.00249429	0.163398	0.851479	0.0791475	-0.0815043	0.0831014	0.0816805	0.0800114	0.0204631	0.0657191	-0.00213867	0.102438	0.00214144	0.100061	-0.00724074	0.349297	0.00725979	0.340051	FALSE
chr8	8143370	T	A	chr8_8143370_T_A	-0.00958572	0.431506	0.027049	0.426906	0.00675535	0.808483	-6.02605e-05	0.549799	0.000186869	0.544858	0.810299	0.10915	-0.00779117	0.223059	0.0220774	0.219904	0.00545992	0.329272	-4.78901e-05	0.341271	0.000152008	0.337758	-0.000984486	0.583022	0.00268987	0.577783	FALSE
chr8	8143574	C	G	chr8_8143574_C_G	0.0451386	0.29127	0.0451386	0.302016	0.0142035	0.375039	0.000696014	0.304754	0.000696014	0.315419	0.663034	0.194132	0.0309047	0.171231	0.0309047	0.178655	0.00955786	0.194124	0.000483448	0.202988	0.000483448	0.211068	0.00797275	0.287304	0.00797275	0.297992	FALSE
chr8	8181024	T	C	chr8_8181024_T_C	0.0421272	0.398879	0.0421272	0.409603	0.0371386	0.0742123	0.00234568	0.273633	0.00234568	0.281262	0.213957	0.53675	0.00929536	0.471011	0.00929536	0.48394	0.0081179	0.235475	0.000522381	0.328044	0.000522381	0.337551	0.0107007	0.320631	0.0107007	0.329587	FALSE
chr8	8238482	G	A	chr8_8238482_G_A	-0.011011	0.699208	0.011011	0.686677	0.00975107	0.59639	-0.000121317	0.671554	0.000121317	0.657735	0.483237	0.287171	-0.00561808	0.485389	0.00561808	0.473018	0.00492781	0.3655	-6.45318e-05	0.508583	6.45318e-05	0.495295	-0.00261524	0.603398	0.00261524	0.590246	FALSE
chr8	8238859	G	T	chr8_8238859_G_T	-0.0743672	0.175249	0.0743672	0.168428	0.0177859	0.269585	-0.00131717	0.197184	0.00131717	0.190566	0.577741	0.235342	-0.0435696	0.127038	0.0435696	0.121732	0.0102564	0.176693	-0.000770883	0.149125	0.000770883	0.143396	-0.0161773	0.147157	0.0161773	0.140795	FALSE
chr8	8273016	A	T	chr8_8273016_A_T	-0.00488149	0.859429	0.00488149	0.8468	0.00297034	0.999022	-1.4854e-05	0.949667	1.4854e-05	0.937226	0.604502	0.221819	-0.00301428	0.608264	0.00301428	0.595754	0.00177106	0.60959	-9.03922e-06	0.76748	9.03922e-06	0.755603	-0.00103371	0.803613	0.00103371	0.790816	FALSE
chr8	8279561	T	C	chr8_8279561_T_C	-0.418123	0.00961822	0.418123	0.00931837	0.0607561	0.0217745	-0.0265492	0.0125392	0.0265492	0.0122978	0.454957	0.302564	-0.194982	0.0174289	0.194982	0.016503	0.027958	0.0351578	-0.0125034	0.0149157	0.0125034	0.0144528	-0.105481	0.00564188	0.105481	0.00554176	TRUE
chr8	8279823	C	T	chr8_8279823_C_T	0.00191759	0.883866	0.00338913	0.890593	0.00413058	0.985551	7.3258e-06	0.929032	1.4211e-05	0.936208	0.441953	0.310848	0.000901173	0.67387	0.001502	0.680636	0.00182546	0.602898	3.48834e-06	0.768299	6.29957e-06	0.775741	0.000454134	0.79994	0.000889214	0.807408	FALSE
chr8	8286002	C	T	chr8_8286002_C_T	-0.0768598	0.173586	0.0832416	0.169048	0.0166581	0.293647	-0.00140153	0.210909	0.00149933	0.207136	0.505421	0.273249	-0.0411123	0.140821	0.0438146	0.137168	0.00847032	0.217615	-0.000751853	0.169227	0.000793264	0.165624	-0.019045	0.130473	0.0205916	0.12739	FALSE
chr8	8288704	G	A	chr8_8288704_G_A	0.0008019	0.368042	0.0386836	0.369808	0.0176473	0.27119	0.000172507	0.340023	0.000695668	0.342688	0.273436	0.459337	0.000793334	0.378821	0.010905	0.381571	0.00485907	0.359482	5.94598e-05	0.341336	0.000198727	0.344196	0.000368388	0.279196	0.0100037	0.280558	FALSE
chr8	8288801	G	A	chr8_8288801_G_A	-0.166813	0.0564146	0.166813	0.0536776	0.0264396	0.13497	-0.00450743	0.0767009	0.00450743	0.0741768	0.311029	0.417927	-0.0520528	0.10383	0.0520528	0.0999061	0.00827777	0.224373	-0.00141603	0.098408	0.00141603	0.0953344	-0.0427823	0.0357897	0.0427823	0.0344258	FALSE
chr8	8289431	T	G	chr8_8289431_T_G	0.000311874	0.532912	0.0188773	0.536606	0.0144786	0.364484	4.68442e-07	0.479167	0.000270974	0.483357	0.397034	0.344092	8.44856e-05	0.410257	0.00793911	0.412358	0.00584243	0.312623	-1.1001e-06	0.389976	0.000115575	0.392379	0.000252473	0.427733	0.00493355	0.430269	FALSE
chr8	8289865	C	G	chr8_8289865_C_G	0.00712147	0.44334	0.0281294	0.444023	0.0126724	0.441895	0.000198442	0.432523	0.000417389	0.432425	0.297426	0.432334	0.00133251	0.413677	0.00788838	0.412745	0.00363796	0.433263	4.26402e-05	0.408707	0.000111015	0.407898	0.00150531	0.346408	0.00691046	0.346209	FALSE
chr8	8299874	A	G	chr8_8299874_A_G	0.111529	0.0988763	0.111529	0.103295	0.0259219	0.142104	0.00303535	0.104865	0.00303535	0.108306	0.493798	0.279419	0.0581614	0.0911999	0.0581614	0.0953823	0.0131563	0.130122	0.0016052	0.0913208	0.0016052	0.0944968	0.0261683	0.0734107	0.0261683	0.0771009	FALSE
chr8	8299909	C	G	chr8_8299909_C_G	-0.0061783	0.752409	0.00864667	0.743496	0.00398668	0.991202	-2.69853e-05	0.86117	3.65891e-05	0.852308	0.475383	0.290419	-0.003346	0.528594	0.00448498	0.520989	0.00194378	0.591446	-1.50474e-05	0.668081	1.94789e-05	0.659723	-0.0012449	0.676908	0.0018864	0.668182	FALSE
chr8	8310700	G	A	chr8_8310700_G_A	-0.0525242	0.289038	0.05937	0.284068	0.0201846	0.217159	-0.00130633	0.27502	0.00142641	0.27117	0.189947	0.572367	-0.00972535	0.403324	0.0113596	0.397984	0.00385684	0.420394	-0.000245523	0.342171	0.000274301	0.336848	-0.012603	0.223906	0.0145053	0.220291	FALSE
chr8	8310872	G	A	chr8_8310872_G_A	-0.016059	0.381521	0.0359463	0.375862	0.0129837	0.427587	-0.00019733	0.386764	0.000557054	0.38147	0.151412	0.635878	-0.00155854	0.515788	0.00497425	0.509265	0.00191336	0.600134	-1.59872e-05	0.486216	7.7771e-05	0.479301	-0.00354098	0.311099	0.00835543	0.306057	FALSE
chr8	8310891	A	C	chr8_8310891_A_C	0.00559281	0.512502	0.019872	0.516969	0.0145117	0.377843	2.42757e-06	0.458707	0.000281258	0.462089	0.146328	0.645107	0.000805862	0.573519	0.00293705	0.576404	0.00213548	0.574621	-4.86895e-07	0.528441	4.15894e-05	0.530553	0.00144021	0.429279	0.00468584	0.433395	FALSE
chr8	8316705	G	C	chr8_8316705_G_C	-0.00354243	0.862164	0.00432346	0.857286	0.00559146	0.89477	-1.64285e-05	0.910714	2.10076e-05	0.906009	0.13913	0.658222	-0.000566848	0.81043	0.000660328	0.806934	0.00076658	0.777805	-2.66479e-06	0.856953	3.20522e-06	0.853264	-0.000955905	0.78459	0.00113692	0.779067	FALSE
chr8	8317011	T	C	chr8_8317011_T_C	0.0631185	0.204333	0.0631185	0.212886	0.0196969	0.222962	0.00127313	0.19851	0.00127313	0.206483	0.213151	0.537916	0.0126231	0.305585	0.0126231	0.316335	0.00417836	0.398868	0.000253607	0.258276	0.000253607	0.269195	0.0157327	0.147221	0.0157327	0.154095	FALSE
chr8	8317467	G	A	chr8_8317467_G_A	-0.0222237	0.523595	0.0222237	0.510626	0.0110915	0.520152	-0.000286787	0.523839	0.000286787	0.510744	0.213613	0.536009	-0.00479626	0.52712	0.00479626	0.514046	0.00234825	0.545539	-6.06582e-05	0.524058	6.06582e-05	0.510768	-0.0055814	0.421377	0.0055814	0.408882	FALSE
chr8	8324754	G	C	chr8_8324754_G_C	-0.000708828	0.771499	0.00770785	0.769644	0.00646206	0.843561	-8.90066e-06	0.806092	5.04491e-05	0.804565	0.685804	0.183624	-0.000272317	0.481573	0.00528282	0.480758	0.00440269	0.383877	-4.56784e-06	0.564063	3.42717e-05	0.562857	-0.000266764	0.729991	0.00143544	0.728673	FALSE
chr8	8330948	G	A	chr8_8330948_G_A	0.0322546	0.370823	0.0322546	0.382549	0.0100199	0.579976	0.000296756	0.433269	0.000296756	0.447584	0.337553	0.393285	0.0106282	0.33291	0.0106282	0.34364	0.00339108	0.455577	9.78641e-05	0.379987	9.78641e-05	0.392891	0.0085555	0.272511	0.0085555	0.281858	FALSE
chr8	8331028	G	A	chr8_8331028_G_A	-0.0465962	0.285813	0.0511236	0.277964	0.0175159	0.272225	-0.000905379	0.27153	0.000970801	0.265118	0.338701	0.392216	-0.016586	0.282233	0.0178062	0.27443	0.00593347	0.307907	-0.000319507	0.263309	0.000337139	0.256031	-0.0119202	0.205558	0.0130635	0.199135	FALSE
chr8	8331060	A	G	chr8_8331060_A_G	0.0310581	0.376313	0.034005	0.385726	0.0124269	0.447895	0.000389698	0.397573	0.000426965	0.406655	0.341745	0.389619	0.0107687	0.33967	0.0118366	0.348455	0.00422539	0.394422	0.000134123	0.35298	0.000147628	0.362351	0.0080188	0.286988	0.00870159	0.295143	FALSE
chr8	8331079	A	G	chr8_8331079_A_G	0.0468249	0.303495	0.0468249	0.31404	0.0126871	0.437334	0.000640463	0.343911	0.000640463	0.355333	0.344413	0.387618	0.0168267	0.292463	0.0168267	0.302787	0.00437547	0.386721	0.000229775	0.314536	0.000229775	0.325849	0.0119091	0.225258	0.0119091	0.234105	FALSE
chr8	8331267	A	G	chr8_8331267_A_G	-0.0716017	0.182307	0.0716017	0.175031	0.012037	0.468731	-0.000852772	0.26041	0.000852772	0.251818	0.326807	0.404488	-0.0232685	0.216393	0.0232685	0.207916	0.00384656	0.419522	-0.000270394	0.263574	0.000270394	0.253096	-0.0183194	0.126353	0.0183194	0.12092	FALSE
chr8	8331389	T	C	chr8_8331389_T_C	0.154909	0.0584714	0.154909	0.0613322	0.0406737	0.0571078	0.0063659	0.0530603	0.0063659	0.0546034	0.349729	0.384498	0.0563081	0.090548	0.0563081	0.0947761	0.0143026	0.113606	0.0023248	0.0659109	0.0023248	0.0680688	0.0399686	0.0379403	0.0399686	0.0394254	FALSE
chr8	8333555	T	G	chr8_8333555_T_G	0.0299476	0.387777	0.0299476	0.399777	0.0122922	0.456455	0.000395134	0.389723	0.000395134	0.402831	0.451316	0.306306	0.0141108	0.288341	0.0141108	0.298446	0.00560266	0.322742	0.000187651	0.307566	0.000187651	0.319279	0.00747416	0.30279	0.00747416	0.313893	FALSE
chr8	8333623	G	A	chr8_8333623_G_A	0.0256297	0.409436	0.0367598	0.412645	0.00909575	0.637225	0.000358994	0.479268	0.000447359	0.481514	0.491946	0.281085	0.0100414	0.318575	0.0161941	0.318772	0.00438725	0.388304	0.000148876	0.381059	0.00019764	0.381013	0.00618162	0.329359	0.00886832	0.331794	FALSE
chr8	8334052	C	T	chr8_8334052_C_T	-0.0105988	0.552046	0.0186694	0.544335	0.0105607	0.542487	-0.000155729	0.553001	0.000206497	0.543288	0.474467	0.291009	-0.00499903	0.395491	0.00866278	0.389248	0.0049473	0.354272	-7.18736e-05	0.4258	9.49209e-05	0.417732	-0.00259777	0.464411	0.00440161	0.456114	FALSE
chr8	8334218	C	T	chr8_8334218_C_T	-0.0326883	0.421117	0.0326883	0.4086	0.0152097	0.336699	-0.000509354	0.393458	0.000509354	0.381025	0.383513	0.353697	-0.0127345	0.348903	0.0127345	0.339096	0.00578494	0.312761	-0.000196069	0.337237	0.000196069	0.326112	-0.00828715	0.320842	0.00828715	0.309579	FALSE
chr8	8334270	C	G	chr8_8334270_C_G	-0.000848549	0.871847	0.00418313	0.866989	0.00518847	0.901207	6.89668e-06	0.899307	2.65719e-05	0.894923	0.346706	0.384584	-0.000334908	0.702946	0.00141092	0.697058	0.00176542	0.618294	2.00559e-06	0.767587	8.79409e-06	0.762684	-0.000282643	0.789226	0.001048	0.783684	FALSE
chr8	8334367	T	C	chr8_8334367_T_C	0.0295482	0.390154	0.0295482	0.402979	0.0124984	0.444334	0.000372739	0.388811	0.000372739	0.402218	0.31078	0.418984	0.00905395	0.359728	0.00905395	0.371184	0.00382483	0.419656	0.000112196	0.361393	0.000112196	0.374431	0.00759166	0.291525	0.00759166	0.30252	FALSE
chr8	8334375	G	A	chr8_8334375_G_A	0.0106786	0.673799	0.0106786	0.687286	0.00643059	0.837559	6.39828e-05	0.744123	6.39828e-05	0.758476	0.304257	0.425919	0.00330187	0.562313	0.00330187	0.574526	0.00192022	0.591453	1.95149e-05	0.63755	1.95149e-05	0.650487	0.0028693	0.566494	0.0028693	0.579899	FALSE
chr8	8334564	C	T	chr8_8334564_C_T	-0.00329816	0.765305	0.00789056	0.760742	0.00814789	0.696718	-4.37795e-05	0.762655	6.69138e-05	0.756519	0.194716	0.566038	-0.000545828	0.690109	0.00152564	0.686738	0.0015498	0.644133	-7.66863e-06	0.709123	1.26004e-05	0.704524	-0.000781238	0.680033	0.00183559	0.675399	FALSE
chr8	8338422	C	T	chr8_8338422_C_T	0.0151658	0.517044	0.0191907	0.527003	0.0092136	0.63193	0.000150598	0.543174	0.00018372	0.553577	0.482193	0.28651	0.00696288	0.362026	0.0091738	0.369201	0.00440887	0.3851	6.88669e-05	0.410473	8.70609e-05	0.418817	0.00371723	0.427728	0.00463185	0.437389	FALSE
chr8	8338673	T	C	chr8_8338673_T_C	0.149843	0.0643028	0.149843	0.0676002	0.0222751	0.182619	0.00352055	0.0935203	0.00352055	0.0968803	0.547997	0.250668	0.0815158	0.0573222	0.0815158	0.0605484	0.0121442	0.140581	0.00190715	0.0762232	0.00190715	0.0788694	0.0354971	0.0473991	0.0354971	0.0495814	FALSE
chr8	8338827	C	T	chr8_8338827_C_T	-0.052465	0.255479	0.052465	0.246496	0.018931	0.239108	-0.00100276	0.236574	0.00100276	0.228456	0.464651	0.29665	-0.0245904	0.20782	0.0245904	0.200182	0.00873054	0.210008	-0.000466794	0.199895	0.000466794	0.191845	-0.0129174	0.190562	0.0129174	0.182665	FALSE
chr8	8346382	C	T	chr8_8346382_C_T	-0.104707	0.138088	0.113634	0.134633	0.0220218	0.192226	-0.00263936	0.168654	0.00281065	0.165882	0.724388	0.157414	-0.0754613	0.0858837	0.0813135	0.0836578	0.0159382	0.0963322	-0.00188519	0.11039	0.00199747	0.108913	-0.0180526	0.158168	0.0197929	0.155134	FALSE
chr8	8347494	C	T	chr8_8347494_C_T	-0.0207959	0.541212	0.0207959	0.528441	0.00959552	0.604202	-0.000206582	0.57814	0.000206582	0.563668	0.395397	0.347146	-0.00781226	0.440425	0.00781226	0.428798	0.00378269	0.424991	-7.77303e-05	0.479309	7.77303e-05	0.466213	-0.00522095	0.439733	0.00522095	0.427967	FALSE
chr8	8347718	A	T	chr8_8347718_A_T	-0.0208116	0.515067	0.0208116	0.501587	0.00576291	0.893338	-0.000121468	0.645773	0.000121468	0.63074	0.319401	0.414047	-0.00675249	0.439478	0.00675249	0.427714	0.00178417	0.60785	-3.79951e-05	0.551738	3.79951e-05	0.538618	-0.00519078	0.412425	0.00519078	0.400365	FALSE
chr8	8347771	G	A	chr8_8347771_G_A	0.0208505	0.462094	0.0238405	0.472138	0.0115754	0.494954	0.000275051	0.458331	0.000301595	0.468263	0.299554	0.433927	0.00540278	0.421335	0.00670424	0.430448	0.00342991	0.449834	7.38023e-05	0.422334	8.53561e-05	0.431637	0.00555917	0.353038	0.00632136	0.361424	FALSE
chr8	8352454	A	G	chr8_8352454_A_G	0.0246046	0.436935	0.0246046	0.4502	0.012868	0.428606	0.000311718	0.417869	0.000311718	0.431566	0.093731	0.745518	0.00228444	0.601815	0.00228444	0.613595	0.001199	0.695571	2.88047e-05	0.561621	2.88047e-05	0.57504	0.00528923	0.383467	0.00528923	0.395497	FALSE
chr8	8352501	G	C	chr8_8352501_G_C	0.0105379	0.6261	0.0131956	0.63483	0.00953808	0.611057	9.51502e-05	0.622153	0.000123243	0.631976	0.0874303	0.758813	0.000966915	0.71759	0.00113159	0.724396	0.000825609	0.764398	8.77895e-06	0.710033	1.05196e-05	0.716979	0.00232625	0.565483	0.00281531	0.57407	FALSE
chr8	8375353	G	A	chr8_8375353_G_A	-0.0158547	0.602133	0.0165739	0.590286	0.0260811	0.145367	-0.000496036	0.414157	0.000510079	0.403091	0.868643	0.0510796	-0.0135225	0.32725	0.0141929	0.318155	0.0224483	0.0546491	-0.000420708	0.248421	0.000433798	0.241637	-0.00128142	0.765896	0.00129412	0.755753	FALSE
chr8	8375451	C	A	chr8_8375451_C_A	0.115027	0.120609	0.115027	0.126095	0.0315523	0.0963509	0.00407193	0.108277	0.00407193	0.112207	0.872077	0.0449638	0.10364	0.0559439	0.10364	0.0594407	0.0276159	0.0355748	0.0036869	0.0611417	0.0036869	0.0636121	0.00624037	0.358858	0.00624037	0.370408	FALSE
chr8	8375610	G	C	chr8_8375610_G_C	0.0913631	0.136539	0.0913631	0.142977	0.0165165	0.299675	0.00160151	0.178043	0.00160151	0.185069	0.851811	0.0651557	0.0768359	0.0661771	0.0768359	0.0694221	0.0139538	0.115688	0.00133924	0.104189	0.00133924	0.108216	0.00800769	0.302257	0.00800769	0.313676	FALSE
chr8	8375616	G	A	chr8_8375616_G_A	-0.148983	0.070227	0.148983	0.0670821	0.0215708	0.191732	-0.00331665	0.102001	0.00331665	0.0985394	0.842228	0.0710519	-0.127397	0.0347565	0.127397	0.0330028	0.0182276	0.0760788	-0.00285085	0.0595881	0.00285085	0.0575352	-0.0115042	0.215913	0.0115042	0.206955	FALSE
chr8	8385550	C	T	chr8_8385550_C_T	0.0104514	0.617889	0.0150253	0.626028	0.0052731	0.932362	6.74988e-05	0.730527	8.78573e-05	0.73948	0.552159	0.249786	0.00560039	0.419675	0.00825756	0.424595	0.00290216	0.489903	3.66359e-05	0.540283	4.8463e-05	0.547694	0.00227226	0.541839	0.0033679	0.549821	FALSE
chr8	8385925	G	T	chr8_8385925_G_T	-0.0536981	0.253706	0.0536981	0.244805	0.0203417	0.219857	-0.00114003	0.229438	0.00114003	0.221757	0.77475	0.135336	-0.0421964	0.133388	0.0421964	0.128047	0.0158136	0.0983594	-0.000895864	0.141723	0.000895864	0.136811	-0.00631183	0.364682	0.00631183	0.352867	FALSE
chr8	8397809	T	C	chr8_8397809_T_C	0.0156566	0.576082	0.0156566	0.590435	0.00938923	0.617117	0.000160434	0.575661	0.000160434	0.590994	0.423078	0.324222	0.00688747	0.419181	0.00688747	0.4313	0.00407234	0.408254	7.2247e-05	0.450699	7.2247e-05	0.464583	0.00400464	0.465001	0.00400464	0.477558	FALSE
chr8	8398321	T	A	chr8_8398321_T_A	0.0085855	0.579286	0.0184551	0.580522	0.00735473	0.760866	0.00014178	0.636467	0.000199994	0.638793	0.400435	0.340692	0.00372173	0.44411	0.00804986	0.444972	0.00304681	0.488777	6.41281e-05	0.511939	8.947e-05	0.513944	0.00189911	0.482274	0.00445877	0.48382	FALSE
chr8	8398641	C	T	chr8_8398641_C_T	-0.0375446	0.321318	0.0445048	0.313547	0.0203775	0.213298	-0.000807916	0.278424	0.000974737	0.272841	0.235966	0.504495	-0.00785834	0.388924	0.00952228	0.381128	0.00471811	0.367189	-0.000166566	0.322796	0.000206447	0.315313	-0.00980358	0.248121	0.0113724	0.241223	FALSE
chr8	8398802	C	G	chr8_8398802_C_G	-0.191901	0.0447746	0.191901	0.0426925	0.0597335	0.0226816	-0.0116061	0.030284	0.0116061	0.0295612	0.142215	0.65112	-0.0270766	0.193452	0.0270766	0.185775	0.00836665	0.220318	-0.00161375	0.0881271	0.00161375	0.0850726	-0.0440637	0.0340063	0.0440637	0.0328254	FALSE
chr8	8398935	A	C	chr8_8398935_A_C	-0.0181776	0.359445	0.0375898	0.353245	0.0100674	0.575191	-0.000168193	0.418539	0.000404427	0.412122	0.114732	0.70196	-0.00251631	0.522456	0.00463841	0.515854	0.00117031	0.700077	-2.46957e-05	0.533229	5.05203e-05	0.525904	-0.00434444	0.297048	0.00866348	0.291934	FALSE
chr8	8399089	C	T	chr8_8399089_C_T	-0.0206962	0.47158	0.0246129	0.461605	0.014471	0.36067	-0.000299827	0.428058	0.000358445	0.418518	0.0726932	0.790859	-0.00153576	0.668465	0.00180151	0.660755	0.00105149	0.721008	-2.22647e-05	0.608423	2.62419e-05	0.599581	-0.00434762	0.424568	0.00508757	0.415402	FALSE
chr8	8483595	T	G	chr8_8483595_T_G	-0.137677	0.0860408	0.137677	0.0821377	0.0242461	0.167666	-0.00361641	0.107581	0.00361641	0.103756	0.461518	0.298895	-0.0636756	0.0919826	0.0636756	0.0877581	0.0109064	0.164249	-0.00164166	0.0999609	0.00164166	0.0964691	-0.0342109	0.0583489	0.0342109	0.0558813	FALSE
chr8	8492712	G	T	chr8_8492712_G_T	-0.00277699	0.749673	0.00845349	0.750751	0.0104862	0.552243	-6.7757e-05	0.700459	0.000108581	0.699828	0.440424	0.313176	-0.0020322	0.583736	0.00394411	0.582292	0.00488751	0.370476	-3.98944e-05	0.574918	5.3784e-05	0.572493	-0.000546231	0.672923	0.00194357	0.672894	FALSE
chr8	8492963	C	T	chr8_8492963_C_T	0.0193739	0.51683	0.0193739	0.530102	0.00781804	0.732108	0.000162008	0.571179	0.000162008	0.585774	0.463487	0.298624	0.00921205	0.366493	0.00921205	0.377895	0.0037308	0.43428	7.91983e-05	0.43472	7.91983e-05	0.44834	0.00471601	0.417927	0.00471601	0.430589	FALSE
chr8	8493096	A	G	chr8_8493096_A_G	0.000135554	0.752652	0.00809787	0.754731	0.0062957	0.835582	4.77486e-06	0.808458	4.67001e-05	0.810355	0.450312	0.306575	0.000675931	0.555565	0.00338339	0.558085	0.00287981	0.497938	5.49419e-06	0.632592	1.99641e-05	0.635278	6.35153e-06	0.659149	0.00198803	0.660878	FALSE
chr8	8547915	A	T	chr8_8547915_A_T	-0.0111166	0.697929	0.0111166	0.684606	0.00484896	0.942579	-5.26694e-05	0.804219	5.26694e-05	0.790437	0.115934	0.702135	-0.00132907	0.718435	0.00132907	0.706883	0.000567383	0.822466	-6.31554e-06	0.791626	6.31554e-06	0.780135	-0.00248821	0.615588	0.00248821	0.602843	FALSE
chr8	8548236	C	G	chr8_8548236_C_G	-0.00257829	0.743363	0.00893302	0.743496	0.00618587	0.855272	-1.5141e-05	0.811871	5.34774e-05	0.812376	0.236812	0.506013	-0.000371078	0.703584	0.00181844	0.704936	0.00144872	0.657668	-2.23477e-06	0.760639	1.08129e-05	0.76196	-0.00058434	0.66659	0.0022008	0.667216	FALSE
chr8	8548484	C	T	chr8_8548484_C_T	-0.0403892	0.330119	0.0403892	0.319092	0.0170894	0.283011	-0.000703482	0.303431	0.000703482	0.292682	0.317487	0.413442	-0.0133667	0.322153	0.0133667	0.311484	0.00552808	0.326018	-0.000237494	0.296404	0.000237494	0.28479	-0.0106801	0.239783	0.0106801	0.230862	FALSE
chr8	8548680	T	C	chr8_8548680_T_C	0.0403472	0.308549	0.0403472	0.320282	0.0142161	0.377883	0.000620487	0.312691	0.000620487	0.323862	0.421757	0.327065	0.0173875	0.25335	0.0173875	0.263038	0.0061988	0.298845	0.00027384	0.259962	0.00027384	0.270963	0.0103355	0.227666	0.0103355	0.237115	FALSE
chr8	8548877	T	C	chr8_8548877_T_C	-0.0291117	0.445038	0.0291117	0.433026	0.0282552	0.123586	-0.000969844	0.289255	0.000969844	0.279701	0.511923	0.27045	-0.0151253	0.311913	0.0151253	0.301899	0.0145262	0.111931	-0.00049487	0.22678	0.00049487	0.217624	-0.00668816	0.373033	0.00668816	0.361787	FALSE
chr8	8569091	C	A	chr8_8569091_C_A	-0.0839145	0.198496	0.0839145	0.191587	0.0173821	0.281359	-0.0018054	0.224114	0.0018054	0.216957	0.379348	0.357684	-0.0336178	0.201185	0.0336178	0.19454	0.00665009	0.282748	-0.000720862	0.211405	0.000720862	0.204337	-0.0211728	0.140043	0.0211728	0.134731	FALSE
chr8	8641618	A	C	chr8_8641618_A_C	-0.0856539	0.164813	0.0856539	0.158566	0.0176251	0.290043	-0.00181827	0.195715	0.00181827	0.189296	0.261964	0.473479	-0.022586	0.234633	0.022586	0.226719	0.00471386	0.375006	-0.000493579	0.230486	0.000493579	0.222811	-0.0214523	0.115949	0.0214523	0.111193	FALSE
chr8	8701745	G	A	chr8_8701745_G_A	0.0858208	0.139073	0.0858208	0.14535	0.0257596	0.159982	0.00254975	0.135154	0.00254975	0.139815	0.915887	0.0259104	0.0785677	0.0604747	0.0785677	0.0635402	0.0235735	0.0544533	0.00233346	0.0737612	0.00233346	0.0763826	0.00407927	0.458372	0.00407927	0.471311	FALSE
chr8	8701784	G	A	chr8_8701784_G_A	-0.0760615	0.204903	0.0760615	0.197608	0.017859	0.26221	-0.0014967	0.226186	0.0014967	0.218791	0.920595	0.0226676	-0.0701152	0.0931582	0.0701152	0.0889732	0.0164439	0.0897585	-0.00137947	0.125598	0.00137947	0.121123	-0.00320911	0.570769	0.00320911	0.556622	FALSE
chr8	8701858	C	T	chr8_8701858_C_T	0.00272653	0.377279	0.0377309	0.375615	0.0176813	0.265944	5.96416e-05	0.333379	0.000674225	0.331211	0.928855	0.0173883	0.00231657	0.175365	0.0349686	0.174252	0.0164163	0.0898896	5.1659e-05	0.1868	0.000624636	0.185603	0.000152437	0.716058	0.00158471	0.71502	FALSE
chr8	8701884	G	A	chr8_8701884_G_A	-0.1784	0.0506022	0.1784	0.0483316	0.0281848	0.119243	-0.00509893	0.068008	0.00509893	0.0659658	0.929047	0.0172266	-0.165618	0.0214557	0.165618	0.0202958	0.0261897	0.0389831	-0.0047348	0.0364105	0.0047348	0.0352693	-0.00760278	0.315139	0.00760278	0.304269	TRUE
chr8	8701891	C	G	chr8_8701891_C_G	-0.0167469	0.372266	0.036	0.369035	0.00959296	0.607941	-0.000180554	0.434379	0.000379453	0.43158	0.929801	0.0168087	-0.0152865	0.169487	0.0333437	0.16854	0.0089166	0.20803	-0.000164627	0.247947	0.000351291	0.247082	-0.000647856	0.724997	0.00150214	0.721971	FALSE
chr8	8701998	A	G	chr8_8701998_A_G	0.0399417	0.346484	0.0399417	0.356089	0.0112609	0.5069	0.000505343	0.388805	0.000505343	0.400328	0.927404	0.0183265	0.0369352	0.174069	0.0369352	0.18067	0.0104392	0.172672	0.000467357	0.236903	0.000467357	0.244887	0.00161329	0.696766	0.00161329	0.709766	FALSE
chr8	8702073	G	A	chr8_8702073_G_A	-0.0622697	0.218802	0.0622697	0.210843	0.0190498	0.235746	-0.001221	0.214796	0.001221	0.207521	0.921382	0.0221905	-0.0572641	0.0959175	0.0572641	0.0918114	0.0175347	0.0809191	-0.00112194	0.118108	0.00112194	0.11416	-0.00281373	0.582532	0.00281373	0.568884	FALSE
chr8	8702078	A	G	chr8_8702078_A_G	-0.0322173	0.409142	0.0322173	0.396682	0.0228513	0.174276	-0.000800122	0.300165	0.000800122	0.289714	0.921122	0.0223682	-0.0295977	0.190908	0.0295977	0.183695	0.0210263	0.0594854	-0.00073412	0.168464	0.00073412	0.161887	-0.00139098	0.748939	0.00139098	0.737587	FALSE
chr8	8702153	A	T	chr8_8702153_A_T	-0.00810178	0.345272	0.0428059	0.34005	0.0143674	0.384016	0.000158133	0.352252	0.00077299	0.346232	0.913861	0.02759	-0.00786536	0.162871	0.0391316	0.160012	0.0130944	0.131918	0.000135472	0.203329	0.000703414	0.198588	-0.000204837	0.670036	0.00205631	0.665418	FALSE
chr8	8702322	G	A	chr8_8702322_G_A	0.157652	0.0597193	0.157652	0.0622404	0.0325091	0.0997655	0.00570159	0.0674114	0.00570159	0.0696488	0.886079	0.0491112	0.14064	0.0270165	0.14064	0.0285666	0.0289188	0.0351236	0.00509032	0.0373721	0.00509032	0.0386127	0.00949553	0.249268	0.00949553	0.257885	TRUE
chr8	8702388	G	A	chr8_8702388_G_A	0.00245815	0.493495	0.0215413	0.49407	0.015491	0.327795	7.36801e-05	0.425031	0.000334388	0.426287	0.857175	0.0747036	0.00179228	0.250288	0.0183918	0.250301	0.0132456	0.124258	5.79775e-05	0.251864	0.000284738	0.252739	0.000355685	0.699887	0.00162281	0.701369	FALSE
chr8	8707060	T	G	chr8_8707060_T_G	0.210744	0.0347861	0.210744	0.0365334	0.0434349	0.0490537	0.00930111	0.0366899	0.00930111	0.0375973	0.282228	0.452014	0.0630269	0.0835736	0.0630269	0.0875308	0.012491	0.139443	0.00282981	0.0577831	0.00282981	0.0598681	0.0535275	0.02273	0.0535275	0.0233724	FALSE
chr8	8721284	A	T	chr8_8721284_A_T	-0.00552544	0.636116	0.0133972	0.630326	0.0174684	0.270051	-8.53267e-05	0.523365	0.000230534	0.516854	0.336439	0.393457	-0.00202387	0.520844	0.0045778	0.514566	0.00586323	0.309035	-3.14886e-05	0.453661	7.86001e-05	0.447234	-0.0011655	0.534687	0.00339171	0.529439	FALSE
chr8	8721301	T	C	chr8_8721301_T_C	0.000323875	0.932234	0.00198124	0.932195	0.00640441	0.832113	2.3618e-06	0.944397	1.14326e-05	0.944123	0.330371	0.399239	0.000126106	0.802303	0.000674502	0.799126	0.00208624	0.571728	9.11186e-07	0.835368	3.85523e-06	0.831702	6.03395e-05	0.874967	0.000543055	0.871125	FALSE
chr8	8736737	G	A	chr8_8736737_G_A	0.0204251	0.339593	0.0406536	0.344147	0.0114105	0.503419	0.000391217	0.399091	0.000536621	0.402735	0.697013	0.179041	0.0135869	0.200879	0.0284381	0.205035	0.00791625	0.238131	0.000265342	0.262174	0.000371908	0.266166	0.00396335	0.352564	0.00705654	0.355981	FALSE
chr8	8736744	C	T	chr8_8736744_C_T	-0.0563091	0.254026	0.0563091	0.245303	0.0119699	0.471693	-0.000746068	0.319865	0.000746068	0.310099	0.696513	0.178889	-0.0389792	0.154456	0.0389792	0.148833	0.00834624	0.227021	-0.000517818	0.216357	0.000517818	0.209018	-0.00991314	0.267779	0.00991314	0.258208	FALSE
chr8	8736801	G	A	chr8_8736801_G_A	-0.337027	0.0150995	0.337027	0.0146784	0.0501911	0.0359794	-0.0180085	0.0202112	0.0180085	0.019758	0.724984	0.164205	-0.243491	0.0110333	0.243491	0.0103699	0.0363116	0.0200262	-0.0129722	0.0141929	0.0129722	0.0137452	-0.0579767	0.0207391	0.0579767	0.0204265	TRUE
chr8	8736890	C	G	chr8_8736890_C_G	-0.0557874	0.247182	0.0557874	0.238038	0.0115779	0.492355	-0.000663702	0.314551	0.000663702	0.303397	0.74089	0.155428	-0.0409832	0.136846	0.0409832	0.131005	0.00858063	0.216331	-0.000487954	0.20014	0.000487954	0.192267	-0.00820458	0.301147	0.00820458	0.29053	FALSE
chr8	8736915	A	C	chr8_8736915_A_C	-0.0242456	0.464614	0.0269727	0.454104	0.0107768	0.534135	-0.000290697	0.483566	0.000317037	0.47241	0.743911	0.15375	-0.0177789	0.261628	0.0199231	0.254701	0.00800324	0.23257	-0.000213525	0.312514	0.000234236	0.304201	-0.0034727	0.513547	0.00381885	0.503122	FALSE
chr8	8736916	C	T	chr8_8736916_C_T	-0.0274858	0.372824	0.0350609	0.364547	0.0175655	0.294687	-0.000688668	0.328089	0.000748994	0.320729	0.744334	0.153441	-0.0198999	0.206061	0.025868	0.199945	0.0129683	0.139202	-0.000503276	0.210936	0.000550804	0.206185	-0.00420947	0.426096	0.00511139	0.41744	FALSE
chr8	8737212	T	C	chr8_8737212_T_C	0.00636603	0.608762	0.0139049	0.616466	0.00929278	0.625979	5.20115e-05	0.608855	0.000139257	0.617074	0.720334	0.166932	0.00476189	0.367402	0.00999839	0.373774	0.00670548	0.275888	3.96968e-05	0.413019	0.000100297	0.420575	0.000954317	0.632874	0.00215475	0.640859	FALSE
chr8	8737338	C	T	chr8_8737338_C_T	-0.00242503	0.794496	0.00662196	0.795833	0.00510232	0.940337	-1.27708e-05	0.859818	3.21187e-05	0.861216	0.670921	0.191836	-0.00150546	0.540013	0.004424	0.54025	0.00341546	0.44939	-7.961e-06	0.654719	2.14334e-05	0.655117	-0.00053194	0.753764	0.0012973	0.755078	FALSE
chr8	8737344	A	G	chr8_8737344_A_G	-0.00875664	0.755484	0.00875664	0.741644	0.00785069	0.730249	-7.04021e-05	0.774796	7.04021e-05	0.761027	0.667602	0.19353	-0.00587267	0.497415	0.00587267	0.486336	0.00522892	0.341013	-4.71202e-05	0.557341	4.71202e-05	0.544009	-0.00157359	0.729222	0.00157359	0.716215	FALSE
chr8	8744562	G	C	chr8_8744562_G_C	0.014763	0.523154	0.0203845	0.53145	0.0299981	0.111059	0.000528849	0.339082	0.000699429	0.344753	0.239394	0.503153	0.0033089	0.514533	0.00447681	0.522882	0.00716894	0.261476	0.000117819	0.363444	0.000153258	0.371473	0.00402528	0.427224	0.00533369	0.434435	FALSE
chr8	8744834	T	C	chr8_8744834_T_C	0.0722971	0.179252	0.0722971	0.186236	0.0176771	0.287468	0.00149935	0.201478	0.00149935	0.208242	0.283256	0.449355	0.0194143	0.232396	0.0194143	0.241136	0.00469456	0.37162	0.000387464	0.225955	0.000387464	0.234684	0.0182987	0.125178	0.0182987	0.131017	FALSE
chr8	8744934	A	C	chr8_8744934_A_C	-0.0100203	0.707152	0.0111862	0.699535	0.0130782	0.422878	-0.000114922	0.654211	0.000137135	0.645084	0.278506	0.455285	-0.00299802	0.603586	0.00330478	0.595041	0.00359272	0.438906	-3.45369e-05	0.576133	4.03813e-05	0.567208	-0.00278514	0.58582	0.00305826	0.576778	FALSE
chr8	8750994	A	G	chr8_8750994_A_G	0.385731	0.010668	0.385731	0.0109463	0.0737097	0.0127035	0.028916	0.0103398	0.028916	0.0104513	0.803798	0.116612	0.3099	0.00605742	0.3099	0.00630707	0.059201	0.00572354	0.023219	0.00616269	0.023219	0.00648357	0.0453404	0.0307197	0.0453404	0.0318576	TRUE
chr8	8751132	C	T	chr8_8751132_C_T	-0.00880091	0.722076	0.0104737	0.713156	0.00725203	0.770347	-9.15628e-05	0.745951	0.000103512	0.73625	0.711898	0.171981	-0.0059234	0.455233	0.00714702	0.447293	0.00505846	0.352555	-6.01326e-05	0.527762	6.88732e-05	0.518604	-0.00159741	0.694173	0.0018864	0.685865	FALSE
chr8	8753289	T	C	chr8_8753289_T_C	0.134582	0.0882156	0.134582	0.0921948	0.0220603	0.184154	0.00311349	0.114439	0.00311349	0.118468	0.412438	0.332763	0.0624529	0.097866	0.0624529	0.102431	0.00915127	0.202812	0.00145445	0.110881	0.00145445	0.114928	0.0326707	0.0616742	0.0326707	0.0643916	FALSE
chr8	8753454	C	T	chr8_8753454_C_T	-0.0110273	0.628907	0.0140206	0.620459	0.00964671	0.600455	-9.88637e-05	0.624718	0.000131161	0.614803	0.343265	0.388654	-0.00378928	0.499127	0.00493574	0.491036	0.00331604	0.458895	-3.37625e-05	0.521651	4.61327e-05	0.51325	-0.0027772	0.515401	0.00357115	0.507433	FALSE
chr8	8779508	G	A	chr8_8779508_G_A	0.000577903	0.829484	0.0050977	0.830118	0.00489879	0.935192	-1.46658e-06	0.886522	2.40909e-05	0.886584	0.310809	0.418259	0.000287083	0.706909	0.00147219	0.706486	0.00150134	0.648395	2.04423e-07	0.781428	6.79185e-06	0.781506	0.000254061	0.731765	0.00144815	0.732706	FALSE
chr8	8779767	G	A	chr8_8779767_G_A	-0.0054627	0.441736	0.0263787	0.439135	0.0188002	0.244651	-3.41164e-05	0.355706	0.000479287	0.354059	0.419228	0.325967	-0.00298777	0.34336	0.0107283	0.340985	0.00787073	0.237236	-2.64959e-05	0.297906	0.000194533	0.296304	-0.0015466	0.339006	0.00684059	0.336184	FALSE
chr8	8779919	G	A	chr8_8779919_G_A	-0.0115012	0.442793	0.0273856	0.438909	0.011725	0.482549	-0.000134769	0.451498	0.000314534	0.44794	0.464295	0.296745	-0.00618655	0.322815	0.0131927	0.320714	0.00544189	0.32824	-7.24238e-05	0.348862	0.000151586	0.346256	-0.00318211	0.347012	0.00684694	0.343148	FALSE
chr8	8780447	A	C	chr8_8780447_A_C	-0.0338944	0.308451	0.0431876	0.30134	0.0126959	0.440618	-0.000456922	0.343069	0.000587245	0.336145	0.663584	0.195008	-0.0241087	0.183761	0.0293567	0.17897	0.00850881	0.22358	-0.000330622	0.231588	0.000404217	0.226383	-0.0057783	0.309119	0.00768693	0.301579	FALSE
chr8	8780715	T	C	chr8_8780715_T_C	0.207152	0.0419883	0.207152	0.0438425	0.0511436	0.0351375	0.0115057	0.03688	0.0115057	0.0376852	0.747859	0.146496	0.160822	0.0244566	0.160822	0.0260495	0.039112	0.0179473	0.00896775	0.0236999	0.00896775	0.0246699	0.0283548	0.0757474	0.0283548	0.0783534	TRUE
chr8	8783615	C	T	chr8_8783615_C_T	0.430517	0.00853702	0.430517	0.00883101	0.0463185	0.0469477	0.0228624	0.0172878	0.0228624	0.0178089	0.717813	0.160315	0.318101	0.00613621	0.318101	0.00658341	0.033933	0.0264311	0.0173514	0.0120047	0.0173514	0.0124626	0.0718596	0.0128007	0.0718596	0.0130585	TRUE
chr8	8783635	C	T	chr8_8783635_C_T	-0.380139	0.0133928	0.380139	0.0129643	0.0418791	0.0585886	-0.0206613	0.0243918	0.0206613	0.0238613	0.649626	0.198605	-0.249857	0.0121134	0.249857	0.0115555	0.0271628	0.0403449	-0.0135591	0.0189271	0.0135591	0.0183541	-0.0785684	0.0125824	0.0785684	0.0122807	TRUE
chr8	8783749	G	A	chr8_8783749_G_A	-0.0123057	0.434092	0.0282306	0.431602	0.0257452	0.147149	-0.000446577	0.300629	0.000775945	0.298723	0.641626	0.201945	-0.0088282	0.260585	0.018733	0.259855	0.0167211	0.0918541	-0.000318179	0.203917	0.000525723	0.203474	-0.00176731	0.412784	0.00522254	0.410284	FALSE
chr8	8783827	C	G	chr8_8783827_C_G	-0.0213228	0.516193	0.0217903	0.504402	0.0141646	0.376682	-0.000299323	0.479155	0.000305497	0.466693	0.642633	0.201621	-0.0130358	0.335896	0.0133748	0.326685	0.00917045	0.199645	-0.000184875	0.337871	0.000189353	0.327618	-0.00467313	0.45574	0.00476841	0.445103	FALSE
chr8	8788736	T	C	chr8_8788736_T_C	0.00941844	0.711213	0.011439	0.717584	0.0088515	0.646605	0.000139919	0.695058	0.000155094	0.701856	0.19668	0.560888	0.00164849	0.712222	0.00197017	0.717029	0.00162583	0.634757	2.44028e-05	0.700215	2.66941e-05	0.70635	0.00236753	0.630224	0.00280579	0.637067	FALSE
chr8	8788791	G	A	chr8_8788791_G_A	0.0195309	0.517441	0.0234151	0.524384	0.0245319	0.15371	0.00058255	0.374946	0.000655781	0.38055	0.223596	0.522262	0.00350007	0.529994	0.00446335	0.538057	0.00533644	0.33447	0.000104408	0.408515	0.000122569	0.415459	0.00477158	0.417991	0.00582276	0.425708	FALSE
chr8	8788928	G	A	chr8_8788928_G_A	0.00232444	0.774697	0.0071849	0.777581	0.00642231	0.841268	1.38842e-05	0.813559	4.44967e-05	0.816039	0.243926	0.495854	0.000382534	0.669623	0.00159609	0.672307	0.00156253	0.639543	2.38304e-06	0.719001	9.95676e-06	0.720483	0.00048748	0.679774	0.00178319	0.681889	FALSE
chr8	8789123	G	A	chr8_8789123_G_A	0.815158	0.00115028	0.815158	0.00110435	0.0901707	0.0068965	0.0744263	0.00257319	0.0744263	0.00251878	0.508952	0.27138	0.416903	0.00280967	0.416903	0.00291377	0.0457365	0.011396	0.0379229	0.00289358	0.0379229	0.0030506	0.206569	0.000639941	0.206569	0.00062446	TRUE
chr8	8789464	G	C	chr8_8789464_G_C	0.0179488	0.525279	0.0195694	0.535919	0.00823785	0.699025	0.000158293	0.57565	0.000168218	0.587127	0.280329	0.452468	0.00508973	0.475924	0.00555532	0.484512	0.00224757	0.551658	4.34374e-05	0.520319	4.62886e-05	0.530112	0.00452229	0.427038	0.00492561	0.437332	FALSE
chr8	8789557	G	T	chr8_8789557_G_T	-0.0985979	0.139815	0.0985979	0.134356	0.0256938	0.144237	-0.00278674	0.134127	0.00278674	0.129772	0.259549	0.476641	-0.0263527	0.215731	0.0263527	0.207554	0.00677133	0.276999	-0.000753133	0.173335	0.000753133	0.167691	-0.0249726	0.0955174	0.0249726	0.0916672	FALSE
chr8	8789566	C	T	chr8_8789566_C_T	-0.0460907	0.309183	0.0460907	0.298724	0.0105289	0.548726	-0.000523862	0.375804	0.000523862	0.36388	0.257543	0.4793	-0.0123877	0.348473	0.0123877	0.3375	0.00275488	0.507372	-0.000142424	0.384375	0.000142424	0.371641	-0.0115757	0.228485	0.0115757	0.219551	FALSE
chr8	8789570	A	C	chr8_8789570_A_C	0.00738426	0.473217	0.0231136	0.480551	0.0101162	0.572075	9.72303e-05	0.492931	0.000259605	0.501322	0.260622	0.475632	0.00279107	0.459032	0.00574352	0.465612	0.00263432	0.518417	3.4806e-05	0.473095	6.52843e-05	0.480487	0.00210394	0.370362	0.00603871	0.376517	FALSE
chr8	8789572	A	G	chr8_8789572_A_G	0.0893991	0.132165	0.0893991	0.138178	0.0228663	0.175681	0.00215945	0.135234	0.00215945	0.140629	0.279329	0.453856	0.0261303	0.189992	0.0261303	0.198482	0.006542	0.28494	0.000641212	0.163126	0.000641212	0.170518	0.023029	0.0894211	0.023029	0.0934944	FALSE
chr8	8789650	C	T	chr8_8789650_C_T	-0.0683636	0.200421	0.0683636	0.192227	0.0145119	0.35964	-0.00100234	0.242612	0.00100234	0.234027	0.219899	0.528247	-0.0155807	0.294941	0.0155807	0.284761	0.00317272	0.468741	-0.000227609	0.298258	0.000227609	0.286565	-0.0171332	0.141979	0.0171332	0.13596	FALSE
chr8	8789707	T	C	chr8_8789707_T_C	0.0431817	0.296717	0.0431817	0.307085	0.0130656	0.42106	0.000612533	0.320565	0.000612533	0.331511	0.195192	0.564394	0.00843588	0.387283	0.00843588	0.398525	0.00252565	0.526532	0.000119393	0.376229	0.000119393	0.388504	0.0107563	0.223378	0.0107563	0.232259	FALSE
chr8	8789739	C	A	chr8_8789739_C_A	0.0167529	0.562705	0.0176484	0.574622	0.0199794	0.220623	0.000362536	0.434081	0.000380321	0.445153	0.177277	0.592182	0.00331327	0.572931	0.00342503	0.582779	0.00353591	0.443003	7.18309e-05	0.475928	7.40505e-05	0.486247	0.00440796	0.451391	0.00460168	0.462274	FALSE
chr8	8796953	A	G	chr8_8796953_A_G	0.0613483	0.210438	0.0613483	0.21916	0.024271	0.158972	0.00164001	0.17865	0.00164001	0.185243	0.709105	0.173562	0.0442248	0.122737	0.0442248	0.127593	0.0173856	0.0836259	0.00119418	0.117556	0.00119418	0.122194	0.00986709	0.242304	0.00986709	0.252112	FALSE
chr8	8797011	A	C	chr8_8797011_A_C	-0.0326272	0.38737	0.0326272	0.375284	0.0164667	0.300548	-0.000535559	0.351044	0.000535559	0.339322	0.724452	0.165384	-0.0236105	0.218126	0.0236105	0.209666	0.0118337	0.145175	-0.000385036	0.225688	0.000385036	0.216935	-0.00514632	0.425746	0.00514632	0.414111	FALSE
chr8	8797017	T	C	chr8_8797017_T_C	0.0782954	0.151411	0.0782954	0.157741	0.012569	0.442373	0.000991469	0.21878	0.000991469	0.227048	0.738271	0.157824	0.0574011	0.0848402	0.0574011	0.0886705	0.00928124	0.196265	0.000727133	0.139712	0.000727133	0.145113	0.0119869	0.193678	0.0119869	0.201675	FALSE
chr8	8797031	C	G	chr8_8797031_C_G	0.0309802	0.275002	0.0449372	0.2816	0.0135673	0.425645	0.000551618	0.307595	0.00067699	0.314584	0.737279	0.158193	0.0238524	0.149845	0.0331905	0.1541	0.0100147	0.188933	0.000416673	0.194405	0.000500555	0.199155	0.00432856	0.324377	0.00684377	0.331687	FALSE
chr8	8797388	C	T	chr8_8797388_C_T	-0.0449816	0.297238	0.0449816	0.286457	0.0117688	0.483522	-0.000540811	0.345825	0.000540811	0.333772	0.797821	0.120588	-0.0358646	0.152509	0.0358646	0.146234	0.00938157	0.194235	-0.000430861	0.210616	0.000430861	0.201988	-0.00497007	0.432103	0.00497007	0.419584	FALSE
chr8	8797513	C	T	chr8_8797513_C_T	-0.182272	0.0505413	0.182272	0.0480843	0.0293814	0.112708	-0.00563179	0.0664055	0.00563179	0.0641829	0.797377	0.120981	-0.145072	0.0273562	0.145072	0.0258492	0.0234228	0.0497262	-0.00447702	0.0402771	0.00447702	0.0390612	-0.021519	0.108891	0.021519	0.104306	TRUE
chr8	8797727	G	A	chr8_8797727_G_A	-0.057889	0.20669	0.0844431	0.202584	0.0246794	0.182313	-0.00292498	0.210453	0.00331949	0.206825	0.740439	0.155277	-0.0451909	0.123428	0.0651962	0.119622	0.0184349	0.0869405	-0.00228808	0.136796	0.0025853	0.133838	-0.00725979	0.27684	0.0109881	0.272155	FALSE
chr8	8797845	G	A	chr8_8797845_G_A	-0.0295837	0.415673	0.0295837	0.403241	0.0105166	0.55169	-0.00032802	0.449442	0.00032802	0.436218	0.671879	0.190833	-0.0201145	0.243208	0.0201145	0.234983	0.00710235	0.26307	-0.000223881	0.299727	0.000223881	0.289446	-0.00523842	0.412558	0.00523842	0.400311	FALSE
chr8	8797876	T	G	chr8_8797876_T_G	0.00114035	0.715653	0.00964374	0.712245	0.00983118	0.590727	1.95645e-05	0.681752	9.89656e-05	0.678864	0.657737	0.197646	0.00106932	0.450436	0.00638235	0.449028	0.00654195	0.283452	1.57267e-05	0.474019	6.62238e-05	0.472958	-2.06425e-05	0.689036	0.00176096	0.685302	FALSE
chr8	8798238	T	C	chr8_8798238_T_C	-0.0138131	0.638205	0.0138131	0.624261	0.00694617	0.799845	-0.000107418	0.695883	0.000107418	0.681434	0.313597	0.417391	-0.00413296	0.544929	0.00413296	0.532862	0.00218374	0.565177	-3.28263e-05	0.604346	3.28263e-05	0.59173	-0.00342347	0.543132	0.00342347	0.529849	FALSE
chr8	8811640	C	T	chr8_8811640_C_T	-0.0261719	0.457383	0.0280394	0.448994	0.0100021	0.579926	-0.000284668	0.513726	0.000301084	0.506076	0.485277	0.285361	-0.0136526	0.348844	0.0144689	0.341632	0.00498765	0.352366	-0.000152032	0.402072	0.000159263	0.39394	-0.00632771	0.379115	0.00681995	0.371591	FALSE
chr8	8811782	A	G	chr8_8811782_A_G	0.0660145	0.196122	0.0660145	0.204253	0.026627	0.137167	0.00201987	0.159995	0.00201987	0.165913	0.598879	0.223815	0.0388667	0.136727	0.0388667	0.142585	0.0159366	0.0973481	0.00118784	0.119127	0.00118784	0.123718	0.0147689	0.171336	0.0147689	0.178722	FALSE
chr8	8812112	C	T	chr8_8812112_C_T	0.115211	0.0952789	0.115211	0.0998365	0.0172328	0.27883	0.00208685	0.139367	0.00208685	0.144473	0.718804	0.160289	0.0830736	0.0568984	0.0830736	0.0597008	0.0123705	0.138374	0.00150526	0.0916989	0.00150526	0.0948659	0.0179145	0.124489	0.0179145	0.130431	FALSE
chr8	8812248	C	G	chr8_8812248_C_G	-0.106664	0.115675	0.106664	0.11084	0.0326355	0.0924265	-0.00377303	0.0981134	0.00377303	0.0945966	0.707539	0.169739	-0.0744279	0.0712841	0.0744279	0.0683325	0.0228366	0.0517039	-0.00261178	0.0653913	0.00261178	0.0635152	-0.0183337	0.136575	0.0183337	0.130577	FALSE
chr8	8812435	G	A	chr8_8812435_G_A	-0.0298859	0.41912	0.0298859	0.406184	0.0310198	0.099839	-0.000898725	0.258936	0.000898725	0.250064	0.658082	0.196245	-0.0197969	0.249965	0.0197969	0.241054	0.0203865	0.0627961	-0.000595794	0.176955	0.000595794	0.17023	-0.00582435	0.393122	0.00582435	0.380244	FALSE
chr8	8812572	G	C	chr8_8812572_G_C	0.0562614	0.224592	0.0562614	0.233563	0.0232613	0.167642	0.00133246	0.184591	0.00133246	0.191283	0.574627	0.236821	0.0327501	0.154826	0.0327501	0.161317	0.0134266	0.122651	0.000779363	0.138257	0.000779363	0.143987	0.0122775	0.185447	0.0122775	0.193883	FALSE
chr8	8812585	C	T	chr8_8812585_C_T	-0.014366	0.645672	0.0149592	0.637949	0.00812004	0.706259	-0.000133988	0.692643	0.000137612	0.68375	0.549013	0.249994	-0.00823105	0.48789	0.00857244	0.480862	0.0044213	0.384194	-7.58903e-05	0.549513	7.79574e-05	0.541958	-0.00304079	0.593174	0.0031583	0.58587	FALSE
chr8	8812667	T	A	chr8_8812667_T_A	-0.215231	0.0405823	0.215231	0.0391413	0.0420334	0.0565182	-0.0102407	0.0429631	0.0102407	0.0418492	0.483364	0.285897	-0.103992	0.0486871	0.103992	0.0466608	0.0202645	0.0664917	-0.00494911	0.0423428	0.00494911	0.0409341	-0.0529574	0.026593	0.0529574	0.0262124	TRUE
chr8	8842748	G	A	chr8_8842748_G_A	0.00217921	0.858271	0.00419164	0.865437	0.00386848	0.993339	8.56492e-06	0.920125	1.62212e-05	0.927658	0.620962	0.215658	0.00137209	0.600157	0.00265235	0.606383	0.0023746	0.538628	5.22659e-06	0.724084	1.00974e-05	0.73022	0.000443019	0.81	0.000852692	0.816523	FALSE
chr8	8848652	T	C	chr8_8848652_T_C	0.00412541	0.74932	0.00824133	0.756714	0.00566708	0.903465	2.82189e-05	0.80417	4.93924e-05	0.812424	0.525081	0.262397	0.00198718	0.52093	0.00428882	0.527732	0.00298194	0.484503	1.39536e-05	0.610373	2.57939e-05	0.618323	0.00105277	0.661618	0.00194833	0.668881	FALSE
chr8	8860633	C	T	chr8_8860633_C_T	-0.0217737	0.523152	0.0217737	0.509034	0.0147502	0.352695	-0.000321411	0.484708	0.000321411	0.471406	0.209665	0.544748	-0.00503498	0.529559	0.00503498	0.517294	0.00312336	0.47435	-7.59168e-05	0.493585	7.59168e-05	0.480259	-0.00546866	0.426773	0.00546866	0.414442	FALSE
chr8	8869036	C	G	chr8_8869036_C_G	-0.00324871	0.807172	0.00631273	0.803187	0.00672452	0.79613	-3.02885e-05	0.818085	5.01058e-05	0.812993	0.595583	0.227093	-0.00200398	0.566326	0.00371023	0.563349	0.0039946	0.413559	-1.84715e-05	0.624595	2.94841e-05	0.62066	-0.000668498	0.748386	0.00134494	0.743306	FALSE
chr8	8871721	C	G	chr8_8871721_C_G	-0.0221945	0.519359	0.0221945	0.506929	0.0146024	0.360605	-0.000359382	0.463697	0.000359382	0.451616	0.166939	0.607994	-0.0032504	0.589668	0.0032504	0.576863	0.00231964	0.54935	-5.13687e-05	0.535053	5.13687e-05	0.521253	-0.00522731	0.437942	0.00522731	0.426508	FALSE
chr8	8871787	G	A	chr8_8871787_G_A	0.00685924	0.746048	0.0081349	0.753255	0.00778076	0.733734	5.48398e-05	0.755321	6.3207e-05	0.763091	0.213426	0.536516	0.00136655	0.665017	0.00176237	0.672263	0.00161982	0.63087	1.09406e-05	0.691204	1.35368e-05	0.698049	0.00169745	0.649769	0.00201185	0.657331	FALSE
chr8	8872390	G	A	chr8_8872390_G_A	0.0560386	0.243661	0.0560386	0.252661	0.0149964	0.346501	0.000918615	0.267186	0.000918615	0.275471	0.607954	0.220839	0.0350439	0.158254	0.0350439	0.164394	0.00919112	0.201677	0.000577612	0.187559	0.000577612	0.194546	0.0115677	0.213465	0.0115677	0.221494	FALSE
chr8	8872632	A	G	chr8_8872632_A_G	0.0500768	0.247174	0.0500768	0.256972	0.0189323	0.237371	0.000954758	0.2248	0.000954758	0.233303	0.56378	0.243053	0.0282786	0.171281	0.0282786	0.178718	0.0106287	0.166291	0.000537334	0.168108	0.000537334	0.175336	0.0114978	0.196949	0.0114978	0.206038	FALSE
chr8	8884761	C	T	chr8_8884761_C_T	0.00460389	0.800088	0.00587173	0.807042	0.00597508	0.872515	2.68303e-05	0.847437	3.31156e-05	0.854632	0.200637	0.554439	0.00067962	0.744345	0.00096879	0.748914	0.00127667	0.692762	4.33995e-06	0.785754	5.80829e-06	0.790936	0.00117662	0.715058	0.00149737	0.72301	FALSE
chr8	8884766	C	T	chr8_8884766_C_T	0.0115196	0.610428	0.013916	0.620827	0.00983317	0.588635	0.000141882	0.598227	0.000154414	0.610119	0.203384	0.550496	0.00204909	0.590067	0.00273434	0.598398	0.00208581	0.589188	2.9849e-05	0.590327	3.34326e-05	0.599467	0.00291217	0.50914	0.00350287	0.518838	FALSE
chr8	8885177	G	A	chr8_8885177_G_A	0.0321103	0.365712	0.036088	0.373629	0.0158054	0.332737	0.000688475	0.338461	0.000720639	0.345412	0.309508	0.421166	0.0107863	0.347211	0.0122966	0.35357	0.00503791	0.35848	0.000248291	0.324262	0.000260503	0.331211	0.00820299	0.273101	0.00921924	0.280156	FALSE
chr8	8885260	A	G	chr8_8885260_A_G	-0.00632816	0.675092	0.0115561	0.672206	0.0138175	0.389892	-9.74467e-05	0.5852	0.000167111	0.581469	0.296407	0.43434	-0.00203025	0.557771	0.00356367	0.553805	0.00433598	0.397316	-3.32819e-05	0.513215	5.47832e-05	0.509704	-0.00151643	0.56434	0.00294234	0.560644	FALSE
chr8	8885726	C	T	chr8_8885726_C_T	-0.127894	0.0839731	0.127894	0.0803036	0.0264591	0.139137	-0.00348275	0.0959937	0.00348275	0.0930206	0.136777	0.661924	-0.0175668	0.262028	0.0175668	0.253219	0.00364713	0.4358	-0.000480219	0.199067	0.000480219	0.191436	-0.0296775	0.0653933	0.0296775	0.0623823	FALSE
chr8	8885838	G	T	chr8_8885838_G_T	-0.0133513	0.647363	0.0133513	0.634057	0.0118098	0.480072	-0.000154865	0.60705	0.000154865	0.592799	0.0972546	0.738388	-0.00133296	0.719592	0.00133296	0.708151	0.00117174	0.703985	-1.56191e-05	0.689825	1.56191e-05	0.677544	-0.0030535	0.570999	0.0030535	0.55812	FALSE
chr8	8892219	G	C	chr8_8892219_G_C	-0.0541368	0.261091	0.0541368	0.252298	0.0139315	0.407741	-0.000962489	0.299073	0.000962489	0.289618	0.461405	0.300224	-0.0255138	0.213721	0.0255138	0.205781	0.00666352	0.288124	-0.000470801	0.245204	0.000470801	0.236085	-0.0135287	0.196655	0.0135287	0.189819	FALSE
chr8	8892957	A	G	chr8_8892957_A_G	-0.0586767	0.237915	0.0586767	0.228954	0.013213	0.424561	-0.000871351	0.288353	0.000871351	0.278453	0.813219	0.109054	-0.0475019	0.119657	0.0475019	0.114493	0.0106619	0.170735	-0.000698784	0.173671	0.000698784	0.166861	-0.00579259	0.39493	0.00579259	0.382924	FALSE
chr8	8919519	C	A	chr8_8919519_C_A	-0.174856	0.0596405	0.174856	0.0570858	0.038749	0.0644081	-0.00772345	0.0562748	0.00772345	0.0543653	0.660792	0.195274	-0.117398	0.0429232	0.117398	0.0406569	0.0258293	0.0413138	-0.00524052	0.04136	0.00524052	0.0398037	-0.0339632	0.0585889	0.0339632	0.0560379	TRUE
chr8	8919931	G	A	chr8_8919931_G_A	0.0209473	0.49482	0.0209473	0.508455	0.0140878	0.37986	0.000306633	0.442852	0.000306633	0.456474	0.735362	0.154372	0.0156446	0.267812	0.0156446	0.277544	0.0104828	0.172203	0.000230549	0.276271	0.000230549	0.286964	0.00295505	0.547544	0.00295505	0.561196	FALSE
chr8	8942466	G	A	chr8_8942466_G_A	-0.0745289	0.180648	0.0745289	0.173437	0.0156579	0.320852	-0.00118298	0.216626	0.00118298	0.208972	0.639886	0.207208	-0.0478873	0.117586	0.0478873	0.112996	0.00997537	0.18006	-0.000756183	0.151817	0.000756183	0.146025	-0.0147181	0.168023	0.0147181	0.161204	FALSE
chr8	8942713	G	T	chr8_8942713_G_T	-0.100354	0.146248	0.100354	0.140321	0.0385597	0.0671988	-0.00456798	0.104593	0.00456798	0.101405	0.528471	0.261253	-0.0516296	0.124297	0.0516296	0.119589	0.0200127	0.066491	-0.00233218	0.0884391	0.00233218	0.0856548	-0.0240739	0.110528	0.0240739	0.106123	FALSE
chr8	8943051	G	C	chr8_8943051_G_C	-0.00371325	0.791653	0.00702998	0.782942	0.0058542	0.886924	-1.8693e-05	0.842397	4.10404e-05	0.834625	0.287205	0.443642	-0.00118412	0.666672	0.00201796	0.659511	0.00166432	0.622967	-6.05075e-06	0.730467	1.16689e-05	0.722491	-0.000973371	0.700782	0.00174508	0.691974	FALSE
chr8	8943146	A	G	chr8_8943146_A_G	0.0224824	0.465705	0.0242009	0.476212	0.0117794	0.483695	0.000301865	0.462664	0.000313118	0.47354	0.218818	0.528955	0.00479413	0.483242	0.00520544	0.492024	0.00256246	0.523579	6.4829e-05	0.47153	6.75225e-05	0.481709	0.00570843	0.375587	0.00612128	0.384786	FALSE
chr8	8963459	G	A	chr8_8963459_G_A	0.139174	0.0781137	0.139174	0.0816729	0.0255386	0.158615	0.00416034	0.0972008	0.00416034	0.100596	0.630538	0.21032	0.0890835	0.0552318	0.0890835	0.0583854	0.0164414	0.098771	0.00269779	0.0699966	0.00269779	0.0729162	0.0284707	0.0688482	0.0284707	0.0721827	FALSE
chr8	8963520	C	G	chr8_8963520_C_G	-0.116751	0.0980484	0.116751	0.0936593	0.063553	0.0194074	-0.0075037	0.0473565	0.0075037	0.0459289	0.608608	0.221225	-0.0714813	0.0730377	0.0714813	0.0696377	0.0388566	0.016851	-0.00461479	0.0371736	0.00461479	0.0359202	-0.0255347	0.0818566	0.0255347	0.0778917	TRUE
chr8	8963574	G	C	chr8_8963574_G_C	-0.0147482	0.523503	0.0214907	0.518014	0.0123471	0.45126	-0.000162185	0.509161	0.000271106	0.503603	0.616928	0.217521	-0.00962935	0.343011	0.0135803	0.340124	0.00759601	0.244737	-0.000106941	0.365161	0.000170709	0.360877	-0.00292011	0.482597	0.00432698	0.476924	FALSE
chr8	8963602	G	A	chr8_8963602_G_A	-0.0403633	0.333734	0.0403633	0.322812	0.0127089	0.434454	-0.000529272	0.355887	0.000529272	0.344591	0.61975	0.216222	-0.0248865	0.210751	0.0248865	0.203054	0.00786898	0.235704	-0.000325883	0.248871	0.000325883	0.239187	-0.00833161	0.29755	0.00833161	0.286788	FALSE
chr8	8989008	T	C	chr8_8989008_T_C	-0.00547278	0.663175	0.0124393	0.656381	0.00663507	0.814828	-1.98653e-05	0.716412	9.26557e-05	0.709171	0.510596	0.270125	-0.002597	0.451865	0.00658288	0.445116	0.00345812	0.451389	-8.27257e-06	0.532979	4.99193e-05	0.526962	-0.00136399	0.568311	0.00293917	0.561784	FALSE
chr8	8989224	A	G	chr8_8989224_A_G	0.0298509	0.387388	0.0298509	0.399606	0.0180771	0.259117	0.000543783	0.320086	0.000543783	0.331135	0.655219	0.198835	0.0195875	0.22925	0.0195875	0.237772	0.0119032	0.144852	0.000358809	0.21419	0.000358809	0.223121	0.0056211	0.369087	0.0056211	0.380899	FALSE
chr8	8995330	A	G	chr8_8995330_A_G	0.0115131	0.43246	0.0290589	0.434547	0.0112912	0.506446	0.000133385	0.455428	0.000339533	0.458636	0.205524	0.549389	0.0022355	0.471213	0.00614156	0.474324	0.00236899	0.544492	2.65503e-05	0.472632	7.25671e-05	0.476774	0.00274703	0.335455	0.00734236	0.337743	FALSE
chr8	8995335	A	G	chr8_8995335_A_G	0.24998	0.0244936	0.24998	0.0257366	0.0506996	0.0345668	0.0127051	0.0258182	0.0127051	0.0265778	0.262917	0.471323	0.065249	0.0729698	0.065249	0.0761567	0.0132479	0.124288	0.00329488	0.0461801	0.00329488	0.0474917	0.0633374	0.0158985	0.0633374	0.0163639	TRUE
chr8	8995346	T	C	chr8_8995346_T_C	0.637647	0.00264749	0.637647	0.00267099	0.114577	0.00289092	0.0749288	0.00249913	0.0749288	0.00244056	0.361105	0.372239	0.234393	0.0104671	0.234393	0.0111597	0.0419292	0.0144414	0.0279439	0.00483717	0.0279439	0.00509397	0.163853	0.0015661	0.163853	0.00146853	TRUE
chr8	9002766	G	T	chr8_9002766_G_T	-0.157338	0.0863272	0.160488	0.0837605	0.0298745	0.106569	-0.00523121	0.0952125	0.00530485	0.0935361	0.948864	0.00631542	-0.148934	0.0360803	0.1519	0.0350819	0.0283507	0.0337142	-0.00495176	0.0504596	0.00502108	0.049503	-0.0058831	0.415985	0.00600378	0.405589	FALSE
chr8	9003110	T	C	chr8_9003110_T_C	-0.0431466	0.311977	0.0431466	0.301439	0.015601	0.333472	-0.000754478	0.308054	0.000754478	0.297517	0.933661	0.0137572	-0.0403404	0.138687	0.0403404	0.133162	0.0145831	0.111097	-0.00070602	0.170871	0.00070602	0.16442	-0.0016641	0.706892	0.0016641	0.694342	FALSE
chr8	9003199	T	G	chr8_9003199_T_G	-0.017998	0.563085	0.017998	0.550013	0.0146626	0.358091	-0.000272377	0.485977	0.000272377	0.471699	0.91331	0.027381	-0.0164178	0.276161	0.0164178	0.266456	0.0133895	0.123379	-0.000248377	0.281461	0.000248377	0.270868	-0.000874923	0.82333	0.000874923	0.811652	FALSE
chr8	9003384	T	C	chr8_9003384_T_C	0.0105061	0.50253	0.0243956	0.503641	0.00759123	0.745059	9.3712e-05	0.584185	0.000202547	0.585553	0.828247	0.0988413	0.00870929	0.26918	0.0202871	0.270879	0.00629417	0.293862	7.79291e-05	0.369271	0.00016862	0.371227	0.000944789	0.654911	0.00211347	0.656659	FALSE
chr8	9003482	T	C	chr8_9003482_T_C	0.179813	0.0452831	0.179813	0.0478206	0.0416677	0.0546557	0.00774411	0.0446397	0.00774411	0.0461486	0.769613	0.139252	0.13852	0.0258128	0.13852	0.0274207	0.0320801	0.0261722	0.00596732	0.028032	0.00596732	0.0289822	0.023977	0.082052	0.023977	0.0859868	TRUE
chr8	9003499	G	A	chr8_9003499_G_A	-0.0293552	0.370157	0.0352244	0.361438	0.0130823	0.420875	-0.000468239	0.37771	0.00050808	0.369448	0.728161	0.163021	-0.0214749	0.204527	0.0258032	0.199045	0.00951168	0.193613	-0.000342579	0.241825	0.00037196	0.234934	-0.00453975	0.40791	0.0054639	0.399588	FALSE
chr8	9003538	G	C	chr8_9003538_G_C	-0.0644158	0.222799	0.0644158	0.215239	0.0222759	0.192077	-0.00168645	0.200411	0.00168645	0.193937	0.685334	0.185099	-0.0445476	0.133778	0.0445476	0.129094	0.015299	0.103889	-0.0011721	0.134392	0.0011721	0.130128	-0.011509	0.232178	0.011509	0.223619	FALSE
chr8	9011689	T	G	chr8_9011689_T_G	0.0256112	0.2619	0.0580583	0.262045	0.0170348	0.282319	0.000419122	0.265827	0.00100059	0.263699	0.576749	0.23616	0.0121626	0.183017	0.0323477	0.182439	0.00989596	0.182748	0.000198526	0.195214	0.000560605	0.193453	0.00599266	0.215012	0.0130651	0.215399	FALSE
chr8	9011767	G	A	chr8_9011767_G_A	-0.0494828	0.278866	0.0494828	0.269495	0.0162388	0.305119	-0.00084165	0.279337	0.00084165	0.269731	0.622643	0.213702	-0.0301117	0.180867	0.0301117	0.174151	0.010022	0.179923	-0.000508977	0.198462	0.000508977	0.190841	-0.0106023	0.244147	0.0106023	0.234764	FALSE
chr8	9012154	G	A	chr8_9012154_G_A	-0.459919	0.00773591	0.459919	0.00754582	0.051308	0.0349303	-0.0254807	0.0142418	0.0254807	0.0139087	0.626789	0.210445	-0.298463	0.00796014	0.298463	0.00750415	0.0332733	0.0263649	-0.016932	0.0117818	0.016932	0.0113915	-0.0978103	0.00673636	0.0978103	0.00656099	TRUE
chr8	9029454	A	G	chr8_9029454_A_G	0.0275883	0.420194	0.0275883	0.432683	0.00957693	0.608521	0.000278577	0.46739	0.000278577	0.481229	0.286735	0.4437	0.00770726	0.397594	0.00770726	0.409196	0.00272921	0.504528	7.71119e-05	0.431597	7.71119e-05	0.444288	0.00716611	0.317581	0.00716611	0.329125	FALSE
chr8	9029509	T	C	chr8_9029509_T_C	-0.0121487	0.678934	0.0121487	0.666426	0.00451618	0.963407	-5.38589e-05	0.807191	5.38589e-05	0.79445	0.346965	0.382793	-0.00411772	0.540799	0.00411772	0.528375	0.00156433	0.637709	-1.81654e-05	0.667053	1.81654e-05	0.654388	-0.00312813	0.564104	0.00312813	0.551194	FALSE
chr8	9030056	A	G	chr8_9030056_A_G	0.204143	0.0363388	0.204143	0.0380157	0.0345184	0.0813241	0.00722085	0.047153	0.00722085	0.0486196	0.622413	0.21445	0.126213	0.029651	0.126213	0.0311724	0.0213477	0.0581275	0.00443629	0.0365412	0.00443629	0.03734	0.0438922	0.0321434	0.0438922	0.0333431	TRUE
chr8	9065550	C	G	chr8_9065550_C_G	-0.00310587	0.699627	0.0107211	0.692056	0.00902247	0.645142	-2.11033e-05	0.69296	9.64532e-05	0.685173	0.787476	0.122287	-0.00205368	0.395028	0.00857087	0.389407	0.00707588	0.261664	-1.26678e-05	0.446224	7.71526e-05	0.43967	-0.000565286	0.775897	0.00114327	0.767265	FALSE
chr8	9065650	G	A	chr8_9065650_G_A	-0.0270218	0.452322	0.0270218	0.438963	0.0100683	0.577156	-0.000275419	0.489336	0.000275419	0.474708	0.818458	0.101115	-0.022419	0.232729	0.022419	0.22412	0.00825784	0.223293	-0.000229088	0.298391	0.000229088	0.286998	-0.00243263	0.621195	0.00243263	0.607157	FALSE
chr8	9066075	C	T	chr8_9066075_C_T	0.0232518	0.415659	0.0294062	0.423766	0.00805396	0.714093	0.000200624	0.526718	0.00023603	0.535504	0.763763	0.142847	0.0184642	0.232413	0.0229485	0.237865	0.00615533	0.297234	0.000158559	0.335389	0.000184357	0.342957	0.00272957	0.512874	0.00361561	0.521391	FALSE
chr8	9066456	C	G	chr8_9066456_C_G	0.00624963	0.783492	0.00716973	0.787473	0.00488184	0.955578	2.67422e-05	0.86632	3.13206e-05	0.86976	0.534149	0.257827	0.00328987	0.594391	0.00381643	0.599814	0.00261489	0.516995	1.4098e-05	0.706993	1.6711e-05	0.710655	0.00150055	0.707113	0.00172603	0.712023	FALSE
chr8	9079932	A	G	chr8_9079932_A_G	-0.00576565	0.783481	0.00730882	0.776514	0.0101375	0.573732	-5.24107e-05	0.75383	6.85469e-05	0.745762	0.581685	0.230144	-0.00320118	0.530007	0.00422217	0.521504	0.00588011	0.309889	-2.91191e-05	0.544429	3.97952e-05	0.535407	-0.00134811	0.716768	0.00159264	0.709104	FALSE
chr8	9079953	A	G	chr8_9079953_A_G	-0.0188777	0.552512	0.0188777	0.538716	0.00563274	0.88563	-0.000109293	0.677505	0.000109293	0.662506	0.582465	0.229854	-0.0108765	0.353988	0.0108765	0.343083	0.00330819	0.462201	-6.32391e-05	0.484619	6.32391e-05	0.471235	-0.00414278	0.483914	0.00414278	0.471251	FALSE
chr8	9080278	T	G	chr8_9080278_T_G	-0.0223178	0.508607	0.0233991	0.498102	0.00830624	0.69411	-0.000177677	0.588597	0.000188137	0.576422	0.536902	0.254289	-0.0115948	0.359554	0.0122796	0.350343	0.00463909	0.377581	-9.49313e-05	0.44004	0.000101556	0.429668	-0.00523048	0.430101	0.00547184	0.419873	FALSE
chr8	9080312	T	G	chr8_9080312_T_G	0.00780528	0.628037	0.0135909	0.636254	0.00987097	0.590325	6.00349e-05	0.615519	0.000141031	0.624176	0.521305	0.263287	0.00537944	0.42188	0.00741326	0.428111	0.00503559	0.352107	4.64388e-05	0.452511	7.49117e-05	0.459156	0.00152119	0.548413	0.00303603	0.556479	FALSE
chr8	9080432	C	T	chr8_9080432_C_T	-0.0113191	0.506437	0.0228886	0.506288	0.00955794	0.609234	-0.000195596	0.536747	0.000273418	0.537013	0.452791	0.305034	-0.00395784	0.395247	0.00900146	0.395884	0.00422129	0.399167	-7.17835e-05	0.433261	0.000105797	0.433471	-0.00275815	0.41459	0.00570843	0.413424	FALSE
chr8	9080493	G	A	chr8_9080493_G_A	0.583795	0.00344563	0.583795	0.00352531	0.10696	0.00369672	0.0633957	0.00325653	0.0633957	0.00322432	0.550969	0.248926	0.321526	0.00564421	0.321526	0.00583627	0.0585449	0.00594752	0.0347069	0.00337336	0.0347069	0.00362384	0.142674	0.00220754	0.142674	0.0023027	TRUE
chr8	9080675	T	C	chr8_9080675_T_C	-0.0149018	0.620456	0.0149018	0.606174	0.0079762	0.719648	-0.000121041	0.662787	0.000121041	0.646851	0.259507	0.47563	-0.00429205	0.544014	0.00429205	0.531516	0.00214897	0.571657	-3.57014e-05	0.588836	3.57014e-05	0.575638	-0.00380298	0.513205	0.00380298	0.500517	FALSE
chr8	9088218	C	T	chr8_9088218_C_T	0.00108968	0.900561	0.00288259	0.904455	0.00571815	0.895142	6.6782e-06	0.920744	1.70087e-05	0.924097	0.564878	0.238163	0.000863543	0.683	0.0017416	0.686424	0.00321274	0.464433	5.32353e-06	0.743467	1.03103e-05	0.74647	0.000141321	0.862001	0.000589104	0.865421	FALSE
chr8	9088448	T	C	chr8_9088448_T_C	0.0730102	0.175766	0.0730102	0.182673	0.0207039	0.214449	0.00167044	0.17634	0.00167044	0.182333	0.699597	0.173013	0.0520798	0.104071	0.0520798	0.108312	0.0146701	0.110278	0.0011906	0.11715	0.0011906	0.121169	0.0124379	0.194219	0.0124379	0.202963	FALSE
chr8	9088505	G	A	chr8_9088505_G_A	-0.0159364	0.255125	0.0538238	0.251708	0.0123798	0.45503	-0.000266262	0.305951	0.000716428	0.30196	0.720677	0.162677	-0.0108471	0.143784	0.0395799	0.141856	0.00892739	0.206496	-0.000180024	0.197905	0.000523954	0.194707	-0.00319482	0.289843	0.00852057	0.286445	FALSE
chr8	9088866	C	A	chr8_9088866_C_A	-0.0232644	0.425003	0.0302958	0.416169	0.0125231	0.446845	-0.000337968	0.424359	0.000410556	0.415725	0.695181	0.180209	-0.016422	0.244383	0.021413	0.239036	0.00879918	0.213668	-0.000241337	0.279426	0.000292862	0.273239	-0.00374581	0.431689	0.00500659	0.423023	FALSE
chr8	9088881	G	A	chr8_9088881_G_A	0.160423	0.0550723	0.160423	0.0577943	0.0503245	0.0354304	0.00828114	0.0413409	0.00828114	0.0425392	0.719023	0.167603	0.116003	0.0342404	0.116003	0.036231	0.0363223	0.0201228	0.00600149	0.0277639	0.00600149	0.0287532	0.0261238	0.0716648	0.0261238	0.0754001	TRUE
chr8	9089142	C	T	chr8_9089142_C_T	0.0209331	0.508382	0.0215202	0.518709	0.0116548	0.494851	0.000301399	0.491861	0.000304471	0.501955	0.592242	0.228675	0.0114372	0.342812	0.0118498	0.350428	0.00658506	0.280888	0.000161952	0.360687	0.000164111	0.369576	0.00504787	0.429586	0.00513997	0.439601	FALSE
chr8	9136041	A	T	chr8_9136041_A_T	0.00140796	0.732185	0.00890425	0.731594	0.0118505	0.483798	3.86591e-06	0.694898	9.17475e-05	0.694998	0.44974	0.305402	0.00025285	0.5306	0.00402929	0.532632	0.00535894	0.33744	-1.69362e-06	0.529979	4.19774e-05	0.531652	0.000252473	0.631792	0.00226908	0.632255	FALSE
chr8	9150634	C	G	chr8_9150634_C_G	-0.166035	0.0602565	0.166035	0.0573495	0.0348208	0.0785856	-0.00601188	0.0616234	0.00601188	0.0596168	0.868593	0.0552555	-0.144536	0.0282718	0.144536	0.0267855	0.0302566	0.0291873	-0.00523066	0.0348038	0.00523066	0.0335967	-0.0120822	0.213781	0.0120822	0.205593	TRUE
chr8	9368938	G	C	chr8_9368938_G_C	-0.00727107	0.602421	0.0161024	0.597315	0.00989262	0.585171	-0.000100124	0.604689	0.00018328	0.600309	0.729479	0.159202	-0.00536899	0.365998	0.0114396	0.362361	0.00719771	0.257765	-7.23968e-05	0.407891	0.000129869	0.404747	-0.00107023	0.619319	0.00254379	0.615192	FALSE
chr8	9369233	T	C	chr8_9369233_T_C	0.216114	0.0338623	0.216114	0.0355878	0.0416468	0.0560138	0.00964216	0.038418	0.00964216	0.0394095	0.745891	0.152353	0.16136	0.0202961	0.16136	0.0216376	0.0311044	0.0285908	0.00720532	0.0248091	0.00720532	0.0254573	0.0321673	0.0548113	0.0321673	0.0575992	TRUE
chr8	9369258	A	G	chr8_9369258_A_G	0.0527896	0.243934	0.0527896	0.253192	0.0142504	0.378647	0.000793407	0.270942	0.000793407	0.28116	0.719761	0.166632	0.0379297	0.138794	0.0379297	0.144366	0.010391	0.174178	0.000579489	0.174862	0.000579489	0.182147	0.00804579	0.284683	0.00804579	0.295661	FALSE
chr8	9369481	C	A	chr8_9369481_C_A	0.000742181	0.900182	0.00322441	0.897789	0.00646651	0.840462	5.00484e-06	0.912975	2.05752e-05	0.910235	0.688786	0.183162	0.000618357	0.642241	0.00224153	0.642533	0.00446234	0.379753	4.12524e-06	0.695282	1.43391e-05	0.69523	6.6691e-05	0.874955	0.000543055	0.872212	FALSE
chr8	9555790	A	G	chr8_9555790_A_G	-0.0355837	0.375252	0.0370973	0.366903	0.0126809	0.437323	-0.000475177	0.405667	0.000490135	0.396823	0.951987	0.00489392	-0.0339987	0.177491	0.035446	0.173112	0.0120809	0.14141	-0.000454822	0.231442	0.000469125	0.226126	-0.00124014	0.764933	0.0012973	0.754874	FALSE
chr8	9555797	A	T	chr8_9555797_A_T	0.191098	0.0416978	0.191098	0.0438387	0.0196076	0.22372	0.00377188	0.0833469	0.00377188	0.0861547	0.959876	0.00315631	0.183662	0.0162785	0.183662	0.0174158	0.0188252	0.0713996	0.00362633	0.043576	0.00362633	0.0448885	0.00639281	0.337196	0.00639281	0.348583	TRUE
chr8	9556539	G	A	chr8_9556539_G_A	0.016042	0.455692	0.027673	0.457423	0.00803992	0.709721	0.000227439	0.53018	0.000305787	0.532007	0.787568	0.126896	0.0130571	0.241041	0.0222278	0.242412	0.00639632	0.292565	0.000186533	0.335372	0.000248299	0.336063	0.00161646	0.566598	0.00299474	0.570539	FALSE
chr8	9556649	G	C	chr8_9556649_G_C	-0.012075	0.634662	0.013578	0.6279	0.00518126	0.937559	-6.71031e-05	0.744957	7.43284e-05	0.738645	0.686108	0.184117	-0.00856853	0.403089	0.00956308	0.397438	0.0035667	0.437059	-4.75919e-05	0.536706	5.23814e-05	0.529637	-0.00209759	0.636622	0.00232307	0.630153	FALSE
chr8	9556727	C	T	chr8_9556727_C_T	-0.00691928	0.367591	0.0351262	0.365749	0.0114508	0.497499	-0.000160611	0.401098	0.000419167	0.398854	0.593274	0.227895	-0.00470537	0.234092	0.0214356	0.233837	0.00685524	0.270448	-0.000103649	0.280884	0.000257705	0.279998	-0.00123537	0.318782	0.00747575	0.317482	FALSE
chr8	9577443	A	G	chr8_9577443_A_G	-0.0303372	0.320653	0.0515908	0.320263	0.0174983	0.283441	-0.000884423	0.321816	0.00121458	0.323115	0.294166	0.437314	-0.00939355	0.341739	0.0161681	0.341888	0.00517035	0.347067	-0.000282289	0.320411	0.000383731	0.321855	-0.0080315	0.245509	0.0132779	0.245641	FALSE
chr8	9577492	A	G	chr8_9577492_A_G	-0.290202	0.0200023	0.290202	0.0192557	0.0533451	0.0319892	-0.0162108	0.0226063	0.0162108	0.0218974	0.302753	0.427822	-0.0885311	0.0551507	0.0885311	0.052766	0.0161862	0.0957694	-0.00493816	0.0370074	0.00493816	0.0358361	-0.0743541	0.0121923	0.0743541	0.0120176	TRUE
chr8	9581206	C	T	chr8_9581206_C_T	0.00115861	0.821066	0.00568378	0.820511	0.00510843	0.931961	1.46328e-06	0.875003	2.99005e-05	0.875071	0.469008	0.295857	0.00101226	0.617935	0.00289824	0.617648	0.00236637	0.541568	3.12756e-06	0.706693	1.4975e-05	0.706253	0.000160376	0.74027	0.00137034	0.739551	FALSE
chr8	9581287	G	A	chr8_9581287_G_A	0.00265132	0.816401	0.00556785	0.819219	0.00435956	0.983263	1.23716e-05	0.887358	2.49544e-05	0.889673	0.502241	0.275749	0.00118052	0.601095	0.0027097	0.60459	0.00217979	0.559087	5.52034e-06	0.712002	1.20857e-05	0.714121	0.000655795	0.746123	0.00131318	0.749598	FALSE
chr8	9581418	C	T	chr8_9581418_C_T	0.072281	0.126944	0.101218	0.128632	0.0189403	0.262416	0.00210064	0.163848	0.0024175	0.164848	0.560946	0.244431	0.0403852	0.10252	0.055733	0.103303	0.0106093	0.175387	0.00117146	0.128588	0.00134175	0.12833	0.0180082	0.101374	0.0241596	0.102478	FALSE
chr8	9592395	C	T	chr8_9592395_C_T	-0.0128372	0.482198	0.025288	0.478349	0.0276762	0.13514	-0.000141747	0.396319	0.000637459	0.393857	0.64044	0.205723	-0.00965616	0.340246	0.0164887	0.338061	0.0174485	0.0859046	-0.000130477	0.292453	0.000402521	0.290799	-0.00226114	0.474827	0.00483033	0.470408	FALSE
chr8	9592591	G	C	chr8_9592591_G_C	-0.0375237	0.324136	0.0427548	0.316095	0.00936613	0.618237	-0.000407421	0.409215	0.000440881	0.39935	0.615123	0.218438	-0.0223329	0.20876	0.0255327	0.203844	0.00570455	0.318451	-0.000238569	0.287357	0.000259036	0.279943	-0.00795846	0.284938	0.00910809	0.27753	FALSE
chr8	9592939	C	G	chr8_9592939_C_G	0.00922879	0.716032	0.00922879	0.728432	0.00489363	0.944679	4.15058e-05	0.818873	4.15058e-05	0.831822	0.490636	0.281959	0.0044968	0.509373	0.0044968	0.521915	0.00238852	0.537766	1.99912e-05	0.632792	1.99912e-05	0.645481	0.00227861	0.61648	0.00227861	0.628746	FALSE
chr8	9614935	G	A	chr8_9614935_G_A	-0.0461424	0.290854	0.0461424	0.280674	0.0115417	0.495179	-0.000560557	0.344968	0.000560557	0.333572	0.236644	0.504796	-0.011107	0.349586	0.011107	0.339238	0.00275814	0.507186	-0.000135787	0.372138	0.000135787	0.360048	-0.0118218	0.210836	0.0118218	0.202465	FALSE
chr8	9623119	C	T	chr8_9623119_C_T	0.579446	0.00374292	0.579446	0.00388742	0.110888	0.00341912	0.0660675	0.00327288	0.0660675	0.00325891	0.516106	0.267541	0.314216	0.00644646	0.314216	0.00684087	0.0578924	0.00643231	0.0360654	0.00366757	0.0360654	0.00389462	0.138876	0.00252804	0.138876	0.00252638	TRUE
chr8	9653320	T	C	chr8_9653320_T_C	0.0136625	0.425074	0.0301342	0.431503	0.0128047	0.432126	0.000113228	0.433454	0.000398289	0.440804	0.559288	0.241384	0.00581828	0.296778	0.0169971	0.303115	0.00734344	0.255245	3.77537e-05	0.319377	0.000231215	0.326623	0.0036553	0.373967	0.00649126	0.379851	FALSE
chr8	9673147	A	T	chr8_9673147_A_T	-0.0899793	0.155899	0.0899793	0.149542	0.0260236	0.145268	-0.00274531	0.145713	0.00274531	0.140812	0.375351	0.361212	-0.0355026	0.171538	0.0355026	0.16485	0.00988316	0.188831	-0.00109591	0.147638	0.00109591	0.1425	-0.0237928	0.103245	0.0237928	0.0993468	FALSE
chr8	9673164	G	C	chr8_9673164_G_C	-0.00274757	0.572357	0.0183297	0.570761	0.012001	0.472623	-8.05509e-05	0.546727	0.0002471	0.543813	0.375288	0.361226	-0.000852798	0.455812	0.00728809	0.453748	0.00458174	0.378082	-3.02352e-05	0.452861	9.90149e-05	0.450664	-0.000808232	0.455012	0.00486686	0.453795	FALSE
chr8	9795992	A	C	chr8_9795992_A_C	0.00806802	0.597645	0.0162083	0.602511	0.0105782	0.546961	0.00012446	0.607484	0.000183392	0.612816	0.378911	0.360462	0.00171157	0.502074	0.00557264	0.504537	0.00385592	0.419645	3.20252e-05	0.524975	6.02708e-05	0.528994	0.00194198	0.497758	0.00406021	0.501935	FALSE
chr8	9796187	C	T	chr8_9796187_C_T	0.0460814	0.277482	0.0460814	0.288238	0.00959819	0.60693	0.000447781	0.365095	0.000447781	0.37771	0.358405	0.376832	0.0173639	0.259076	0.0173639	0.268847	0.00338495	0.451733	0.000165456	0.32112	0.000165456	0.333267	0.0118932	0.199997	0.0118932	0.208593	FALSE
chr8	9796392	T	C	chr8_9796392_T_C	0.127305	0.0851702	0.127305	0.089162	0.0419501	0.0544873	0.00562058	0.0643503	0.00562058	0.0666677	0.311979	0.418963	0.0396036	0.133065	0.0396036	0.138988	0.0127896	0.130949	0.0017036	0.0852502	0.0017036	0.088178	0.0324261	0.0561382	0.0324261	0.0583925	FALSE
chr8	9796663	A	C	chr8_9796663_A_C	-0.0149729	0.595332	0.0175015	0.58637	0.012677	0.452604	-0.000296628	0.546859	0.000322627	0.537812	0.13385	0.667254	-0.00222694	0.645841	0.00258378	0.638197	0.0017999	0.621896	-4.64127e-05	0.602193	5.00818e-05	0.59375	-0.0035775	0.516126	0.0041269	0.50697	FALSE
chr8	9796675	A	C	chr8_9796675_A_C	0.00885997	0.724925	0.00885997	0.738243	0.0134646	0.403256	0.000130365	0.646325	0.000130365	0.660325	0.129087	0.676301	0.00116181	0.72806	0.00116181	0.739863	0.00172623	0.615593	1.70092e-05	0.674255	1.70092e-05	0.686952	0.00218969	0.639172	0.00218969	0.652249	FALSE
chr8	9797247	G	C	chr8_9797247_G_C	0.0521059	0.246231	0.0521059	0.255322	0.0257884	0.150494	0.00147853	0.189733	0.00147853	0.196644	0.0169951	0.933281	0.000956899	0.762952	0.000956899	0.773909	0.000461332	0.85327	2.71593e-05	0.627321	2.71593e-05	0.639966	0.00440955	0.46853	0.00440955	0.481332	FALSE
chr8	9798102	T	C	chr8_9798102_T_C	-0.00138424	0.897126	0.0032542	0.891478	0.00949979	0.613087	-1.26894e-05	0.866458	3.15734e-05	0.860253	0.0315798	0.891361	-3.4758e-05	0.948787	7.12924e-05	0.944383	0.000260363	0.901547	-2.52636e-07	0.945041	6.10703e-07	0.940262	-0.000120679	0.930035	0.000282643	0.925729	FALSE
chr8	9798220	A	G	chr8_9798220_A_G	0.0149451	0.483718	0.0219111	0.492155	0.0180623	0.290579	0.000437914	0.388848	0.000509748	0.3973	0.0519031	0.8379	0.000243143	0.73154	0.00107716	0.73723	0.000824493	0.767654	1.28322e-05	0.643071	2.14326e-05	0.650065	0.00201185	0.497484	0.0036823	0.504792	FALSE
chr8	9798251	A	G	chr8_9798251_A_G	0.00117258	0.903294	0.00282899	0.908952	0.00751052	0.751932	1.1673e-05	0.900891	2.12687e-05	0.90634	0.0508043	0.840778	-2.34818e-05	0.907669	0.000165864	0.913174	0.000352333	0.873718	2.53879e-08	0.914405	1.12228e-06	0.919597	0.000109564	0.882744	0.000465249	0.88785	FALSE
chr8	9798313	C	G	chr8_9798313_C_G	0.00213958	0.90284	0.00285817	0.906773	0.00559625	0.903425	1.47084e-05	0.917922	1.84773e-05	0.922961	0.0564317	0.827165	0.000208381	0.896641	0.000234512	0.899154	0.000355186	0.876064	1.53629e-06	0.910626	1.67427e-06	0.913572	0.000525589	0.857401	0.000633565	0.860969	FALSE
chr8	9798405	C	A	chr8_9798405_C_A	0.0129872	0.626617	0.0129872	0.640182	0.00849396	0.681224	0.000109815	0.646993	0.000109815	0.661471	0.0644521	0.808688	0.00079306	0.762138	0.00079306	0.77308	0.000546724	0.826518	6.69084e-06	0.763931	6.69084e-06	0.775921	0.00246916	0.594655	0.00246916	0.607669	FALSE
chr8	9798406	T	A	chr8_9798406_T_A	-0.0121177	0.664656	0.0123942	0.654772	0.0136648	0.395094	-0.000168283	0.59603	0.000171499	0.584411	0.0623291	0.813476	-0.00082481	0.793427	0.000841436	0.786075	0.0008524	0.764089	-1.15485e-05	0.746934	1.17419e-05	0.738906	-0.00222462	0.643034	0.00227861	0.633643	FALSE
chr8	9798549	T	G	chr8_9798549_T_G	0.000391051	0.868818	0.00394529	0.87173	0.00900778	0.64166	2.12918e-06	0.852751	3.26929e-05	0.856495	0.0819331	0.769496	4.17375e-05	0.86591	0.000281002	0.868817	0.000749058	0.780405	2.17933e-07	0.859937	2.37097e-06	0.862876	0.000100037	0.826659	0.000770122	0.829931	FALSE
chr8	9799416	A	T	chr8_9799416_A_T	-0.0954999	0.135418	0.0954999	0.12938	0.0244041	0.155363	-0.00246104	0.134182	0.00246104	0.129218	0.17504	0.595184	-0.0159445	0.282899	0.0159445	0.272716	0.00418174	0.396195	-0.000401588	0.220705	0.000401588	0.211702	-0.0228321	0.100733	0.0228321	0.0964478	FALSE
chr8	9800082	T	C	chr8_9800082_T_C	-0.023336	0.49495	0.023336	0.482256	0.00892437	0.651637	-0.000210267	0.543451	0.000210267	0.529194	0.246074	0.492782	-0.00591377	0.4747	0.00591377	0.46304	0.00222177	0.558165	-5.40729e-05	0.512692	5.40729e-05	0.499335	-0.00583229	0.392672	0.00583229	0.380847	FALSE
chr8	9830584	A	C	chr8_9830584_A_C	0.105295	0.115293	0.105295	0.119995	0.0172639	0.297331	0.00221829	0.160585	0.00221829	0.165797	0.722496	0.16211	0.0757264	0.0677082	0.0757264	0.070968	0.0122912	0.145992	0.0015917	0.104915	0.0015917	0.108532	0.0161583	0.151884	0.0161583	0.15818	FALSE
chr8	9830709	G	C	chr8_9830709_G_C	0.0155236	0.59127	0.0155236	0.603902	0.012582	0.441538	0.000209027	0.546913	0.000209027	0.560506	0.794966	0.114804	0.0124491	0.331342	0.0124491	0.342407	0.00993978	0.180662	0.000167424	0.343163	0.000167424	0.355649	0.00174349	0.684602	0.00174349	0.697756	FALSE
chr8	9830710	C	A	chr8_9830710_C_A	-0.0136007	0.608432	0.0153583	0.599504	0.0035079	0.99688	-4.49672e-05	0.797741	5.15736e-05	0.789999	0.793802	0.115539	-0.0111664	0.334137	0.0124721	0.326264	0.00277088	0.500427	-3.67219e-05	0.541333	4.16298e-05	0.531661	-0.00126078	0.723604	0.00150531	0.715971	FALSE
chr8	9830997	G	T	chr8_9830997_G_T	-0.00707839	0.518832	0.0231344	0.516917	0.0183418	0.258949	-0.000199315	0.419877	0.000494438	0.418456	0.862408	0.0570213	-0.00527262	0.267079	0.0199376	0.265936	0.0156346	0.0986474	-0.000152847	0.249584	0.000422509	0.248625	-0.000917795	0.707356	0.0017562	0.704823	FALSE
chr8	9831009	G	A	chr8_9831009_G_A	-0.0527102	0.284924	0.0527102	0.276072	0.0230929	0.172542	-0.00133156	0.231107	0.00133156	0.223107	0.865265	0.0551766	-0.044287	0.138498	0.044287	0.133132	0.0197235	0.0662804	-0.00110853	0.13337	0.00110853	0.128878	-0.00468743	0.484448	0.00468743	0.472497	FALSE
chr8	9831079	G	A	chr8_9831079_G_A	0.0393424	0.0463802	0.198216	0.0469056	0.116934	0.00293797	-0.000398982	0.015594	0.0210376	0.0159126	0.890579	0.0392782	0.0279267	0.0208117	0.174953	0.0213022	0.105002	0.00092345	-0.000981553	0.00821081	0.0188485	0.00841097	0.00651508	0.199336	0.0140194	0.200285	TRUE
chr8	9831600	T	C	chr8_9831600_T_C	0.115961	0.093067	0.115961	0.0971402	0.0186559	0.250217	0.00232726	0.130955	0.00232726	0.135939	0.755757	0.144177	0.0897683	0.0521242	0.0897683	0.0543654	0.0143046	0.114037	0.00181514	0.0824734	0.00181514	0.0857682	0.0148006	0.152522	0.0148006	0.159658	FALSE
chr8	9906479	A	T	chr8_9906479_A_T	0.00523286	0.795725	0.00617937	0.80536	0.00711035	0.785027	3.30696e-05	0.820107	4.19447e-05	0.830761	0.899773	0.0386367	0.00470044	0.48349	0.00554526	0.492568	0.0063929	0.287494	2.96986e-05	0.558653	3.76202e-05	0.567598	0.000296934	0.904075	0.000354098	0.9133	FALSE
chr8	9906864	C	T	chr8_9906864_C_T	0.0485768	0.248835	0.055094	0.255202	0.0139895	0.381498	0.000754557	0.279544	0.000838266	0.284981	0.895446	0.0422206	0.043431	0.114345	0.0493227	0.117609	0.0125348	0.135277	0.000675339	0.159237	0.000751014	0.162313	0.00273751	0.547829	0.00305191	0.557693	FALSE
chr8	10041400	G	A	chr8_10041400_G_A	-0.00967106	0.736186	0.0097274	0.726322	0.00710651	0.764583	-7.88049e-05	0.774125	7.92863e-05	0.764828	0.312643	0.4158	-0.00298467	0.616435	0.00300214	0.607283	0.00219985	0.563716	-2.39361e-05	0.673634	2.40854e-05	0.663705	-0.00243105	0.634073	0.00245328	0.623849	FALSE
chr8	10041745	C	T	chr8_10041745_C_T	-0.145079	0.0698105	0.145079	0.0664631	0.0335126	0.0850365	-0.00489684	0.069316	0.00489684	0.0671414	0.437382	0.313833	-0.0635937	0.0825065	0.0635937	0.0789817	0.0146682	0.107195	-0.0021474	0.0699733	0.0021474	0.0678599	-0.0373613	0.0449615	0.0373613	0.0430419	FALSE
chr8	10053838	A	C	chr8_10053838_A_C	-0.00419478	0.830551	0.00571098	0.82152	0.00580301	0.890479	-2.66201e-05	0.871664	3.42386e-05	0.86275	0.692631	0.17585	-0.00321951	0.544823	0.00420305	0.537113	0.00402015	0.408973	-2.04265e-05	0.634996	2.53685e-05	0.626386	-0.00050177	0.83205	0.000806644	0.823255	FALSE
chr8	10054107	C	T	chr8_10054107_C_T	0.195812	0.0392528	0.195812	0.0411592	0.0485109	0.0403542	0.0100091	0.0360241	0.0100091	0.0369768	0.849039	0.0789249	0.166263	0.0189628	0.166263	0.0202662	0.0411924	0.0157265	0.00851028	0.0206806	0.00851028	0.0214985	0.0162504	0.13647	0.0162504	0.142625	TRUE
chr8	10054710	C	A	chr8_10054710_C_A	0.0655806	0.226211	0.0713147	0.231876	0.0203135	0.221236	0.00175273	0.219432	0.00185815	0.223444	0.93973	0.0100438	0.061822	0.100565	0.0672	0.103904	0.0190964	0.0728884	0.00165551	0.120542	0.00175438	0.123035	0.00229131	0.610938	0.00253585	0.621148	FALSE
chr8	10055103	A	G	chr8_10055103_A_G	0.00606854	0.523428	0.020287	0.52795	0.0120134	0.466586	5.28357e-05	0.530223	0.000252597	0.534761	0.906245	0.032565	0.00555639	0.286997	0.0184832	0.291894	0.0108985	0.16281	4.84115e-05	0.329635	0.000230025	0.334618	0.000376328	0.788826	0.00102101	0.794415	FALSE
chr8	10055552	A	G	chr8_10055552_A_G	-0.0138927	0.368064	0.0391008	0.36803	0.0139892	0.396389	-0.00045034	0.366786	0.000748558	0.368017	0.770035	0.138728	-0.0107455	0.198005	0.0301559	0.19892	0.0107984	0.169487	-0.000348036	0.228509	0.000578307	0.230193	-0.00178319	0.461403	0.00486368	0.460816	FALSE
chr8	10055672	C	T	chr8_10055672_C_T	-0.00503734	0.682502	0.0118767	0.682616	0.00618686	0.857413	-5.00036e-05	0.74362	9.01918e-05	0.743887	0.719386	0.167292	-0.00331723	0.415496	0.00839843	0.417171	0.00444318	0.383696	-3.33914e-05	0.513663	6.34494e-05	0.514387	-0.000949553	0.681267	0.00194992	0.681571	FALSE
chr8	10325681	G	A	chr8_10325681_G_A	-0.139564	0.0776214	0.139564	0.0741709	0.0217024	0.192808	-0.00314855	0.108033	0.00314855	0.10427	0.243186	0.495473	-0.034342	0.163164	0.034342	0.156752	0.00534317	0.338394	-0.000784357	0.154615	0.000784357	0.149141	-0.0344062	0.0531792	0.0344062	0.0508645	FALSE
chr8	10325700	C	G	chr8_10325700_C_G	0.182092	0.0493338	0.182092	0.0517342	0.0431576	0.052072	0.00880075	0.0459744	0.00880075	0.0472327	0.299366	0.429661	0.0564967	0.0963694	0.0564967	0.100634	0.0131676	0.130457	0.00273163	0.0653822	0.00273163	0.0674158	0.0461311	0.0322855	0.0461311	0.0332519	FALSE
chr8	10325837	T	C	chr8_10325837_T_C	-0.0612173	0.227754	0.0612173	0.218932	0.0156536	0.331198	-0.00106038	0.253858	0.00106038	0.245391	0.322942	0.405993	-0.0191108	0.252262	0.0191108	0.243271	0.00508893	0.353159	-0.000329906	0.25855	0.000329906	0.249312	-0.0154739	0.162411	0.0154739	0.155376	FALSE
chr8	10325926	G	C	chr8_10325926_G_C	0.147728	0.0737468	0.147728	0.0773699	0.0279901	0.129505	0.00500317	0.0859677	0.00500317	0.088913	0.427593	0.320436	0.0663807	0.0850744	0.0663807	0.0897021	0.0123881	0.144461	0.00228543	0.0841001	0.00228543	0.0877298	0.0365626	0.0503914	0.0365626	0.0523199	FALSE
chr8	10326030	G	T	chr8_10326030_G_T	-0.000411616	0.394897	0.0348744	0.396726	0.0114417	0.511398	-0.000230717	0.432609	0.000528552	0.435831	0.433106	0.316779	0.00192943	0.31347	0.0155809	0.31413	0.00484666	0.364324	-7.22893e-05	0.349626	0.000221916	0.351716	-0.000341394	0.31011	0.00866507	0.311438	FALSE
chr8	10326066	A	G	chr8_10326066_A_G	0.114405	0.0906574	0.114405	0.0950178	0.0258476	0.139266	0.00297311	0.0989717	0.00297311	0.102421	0.464909	0.295981	0.0536993	0.0925194	0.0536993	0.0966194	0.011949	0.142956	0.00138715	0.0915681	0.00138715	0.0947196	0.028431	0.0630021	0.028431	0.065974	FALSE
chr8	10326158	C	G	chr8_10326158_C_G	0.00164075	0.872518	0.00387159	0.875582	0.0051419	0.93832	1.11698e-05	0.907651	2.09562e-05	0.910896	0.451073	0.304824	0.000874618	0.66103	0.00186312	0.664408	0.00234818	0.544987	5.84982e-06	0.736159	1.02063e-05	0.73935	0.000338219	0.797394	0.000970195	0.800441	FALSE
chr8	10326584	T	G	chr8_10326584_T_G	0.047504	0.260852	0.047504	0.270536	0.0163392	0.301617	0.000786599	0.257874	0.000786599	0.26674	0.339711	0.389696	0.0162086	0.258407	0.0162086	0.267492	0.00552309	0.325592	0.00026756	0.248446	0.00026756	0.258712	0.0123331	0.184485	0.0123331	0.192331	FALSE
chr8	10327547	A	T	chr8_10327547_A_T	-0.0156217	0.465883	0.0279151	0.460998	0.0137449	0.389805	-0.000155746	0.470724	0.000349582	0.468552	0.472328	0.292153	-0.00768624	0.352956	0.01392	0.349595	0.00650346	0.283376	-7.59967e-05	0.365822	0.000174594	0.363014	-0.00416819	0.385793	0.00690887	0.381356	FALSE
chr8	10327610	G	T	chr8_10327610_G_T	-0.357656	0.0129544	0.357656	0.0125643	0.0667281	0.0166969	-0.0240051	0.0132313	0.0240051	0.0129081	0.475659	0.290013	-0.170919	0.020399	0.170919	0.01937	0.0316122	0.0266475	-0.0114344	0.0148096	0.0114344	0.0144101	-0.0903981	0.00768354	0.0903981	0.00765275	TRUE
chr8	10327850	G	A	chr8_10327850_G_A	-0.0925278	0.142239	0.0925278	0.136595	0.0271865	0.127851	-0.00267227	0.128277	0.00267227	0.123669	0.49053	0.281788	-0.0465865	0.125754	0.0465865	0.120666	0.0133726	0.12378	-0.00135217	0.111422	0.00135217	0.107467	-0.0228861	0.100509	0.0228861	0.096511	FALSE
chr8	10332668	A	T	chr8_10332668_A_T	0.0528221	0.301525	0.0528221	0.311083	0.0100537	0.58189	0.000695217	0.388394	0.000695217	0.399617	0.769852	0.139613	0.0403481	0.17099	0.0403481	0.177107	0.00774902	0.24309	0.000534722	0.248187	0.000534722	0.256672	0.00688664	0.377118	0.00688664	0.388672	FALSE
chr8	10333351	A	T	chr8_10333351_A_T	-0.0130434	0.269925	0.0533821	0.264419	0.00817109	0.705895	-1.64469e-05	0.396551	0.000489145	0.390457	0.88602	0.0496712	-0.0122381	0.125477	0.047082	0.123263	0.00722421	0.258657	-2.16313e-05	0.231461	0.00042994	0.22608	-0.000485892	0.543268	0.00340442	0.537601	FALSE
chr8	10333788	T	G	chr8_10333788_T_G	-0.00544695	0.569158	0.0181336	0.57009	0.0105119	0.550807	-2.10304e-05	0.56842	0.000191083	0.570855	0.824817	0.0995873	-0.00403219	0.308521	0.0146899	0.309424	0.00872624	0.214589	-1.20442e-05	0.355719	0.00015552	0.357376	-0.000685965	0.690723	0.00181971	0.691267	FALSE
chr8	10334956	C	T	chr8_10334956_C_T	-0.0997854	0.127163	0.104654	0.123329	0.024648	0.15189	-0.00260611	0.133748	0.00269926	0.130661	0.892747	0.0442847	-0.0890578	0.0584475	0.0933929	0.0568021	0.0220014	0.0546139	-0.00232529	0.0743835	0.00240823	0.0730459	-0.0060006	0.373287	0.00634359	0.363951	FALSE
chr8	10334959	C	T	chr8_10334959_C_T	-0.0722157	0.127644	0.0973461	0.124463	0.0185296	0.249686	-0.0015639	0.15848	0.00190594	0.155592	0.892656	0.0442681	-0.0639926	0.0577513	0.0868169	0.0560727	0.0165215	0.0897654	-0.0013878	0.0889161	0.00169845	0.0872238	-0.00460168	0.386622	0.00584658	0.379212	FALSE
chr8	10353283	A	G	chr8_10353283_A_G	0.0367942	0.347165	0.039948	0.354932	0.0192285	0.254737	0.00103937	0.29788	0.00107531	0.30472	0.521406	0.264284	0.0200603	0.247723	0.0215575	0.253465	0.0103012	0.184009	0.000574601	0.228411	0.00059166	0.233517	0.00866824	0.279956	0.00950029	0.287228	FALSE
chr8	10411295	G	A	chr8_10411295_G_A	-0.0466703	0.193077	0.0767339	0.191379	0.0145555	0.358328	-0.00074849	0.235672	0.00115361	0.234989	0.716473	0.166641	-0.0327824	0.110657	0.0546494	0.109994	0.0104281	0.171009	-0.000527811	0.153357	0.000822223	0.152964	-0.00784731	0.219498	0.0125474	0.216851	FALSE
chr8	10417531	G	A	chr8_10417531_G_A	1.04027	0.000463266	1.04027	0.000417846	0.137944	0.00151151	0.145714	0.000685062	0.145714	0.000625776	0.723197	0.166516	0.755267	0.000394483	0.755267	0.000396639	0.0998525	0.000979261	0.105876	0.000586452	0.105876	0.000503884	0.210089	0.000619777	0.210089	0.000593884	TRUE
chr8	10417612	C	T	chr8_10417612_C_T	-0.0209261	0.529131	0.0209261	0.515964	0.0114903	0.49652	-0.000253933	0.515266	0.000253933	0.501188	0.553532	0.248155	-0.0117042	0.347244	0.0117042	0.336316	0.00647692	0.286825	-0.000144625	0.371877	0.000144625	0.359462	-0.00494307	0.438433	0.00494307	0.426145	FALSE
chr8	10424928	G	C	chr8_10424928_G_C	0.045862	0.28175	0.0497242	0.289734	0.04783	0.0406004	0.0024558	0.147731	0.00260819	0.151169	0.734427	0.159298	0.033344	0.161152	0.036226	0.165961	0.0349122	0.0220025	0.00176988	0.0953098	0.0018836	0.0975277	0.0072201	0.329732	0.00765835	0.337909	FALSE
chr8	10425139	T	C	chr8_10425139_T_C	0.0227988	0.490467	0.0227988	0.502884	0.0127478	0.433166	0.000302645	0.462188	0.000302645	0.475681	0.799368	0.11919	0.0183704	0.257045	0.0183704	0.266459	0.0101766	0.176998	0.000243809	0.282341	0.000243809	0.293124	0.00239135	0.606578	0.00239135	0.61895	FALSE
chr8	10425148	G	A	chr8_10425148_G_A	-0.0112308	0.566629	0.0179635	0.562245	0.0131493	0.417503	-0.00015439	0.555071	0.000220283	0.548239	0.79902	0.119565	-0.00887143	0.333704	0.0144512	0.329495	0.0104539	0.17173	-0.000122163	0.36469	0.000176772	0.359413	-0.00128301	0.683329	0.00193404	0.67779	FALSE
chr8	10510652	A	C	chr8_10510652_A_C	0.178513	0.0492327	0.178513	0.0515435	0.0381061	0.0672355	0.00763958	0.0507434	0.00763958	0.0524725	0.477665	0.288479	0.0908373	0.0544691	0.0908373	0.0572455	0.0187505	0.0774046	0.0040353	0.0492069	0.0040353	0.0509648	0.0429442	0.0344698	0.0429442	0.0359329	TRUE
chr8	10548075	A	C	chr8_10548075_A_C	-0.00754944	0.77714	0.00754944	0.765281	0.00557985	0.897188	-4.49305e-05	0.832773	4.49305e-05	0.821023	0.744305	0.150393	-0.00551298	0.504491	0.00551298	0.492446	0.00417713	0.401625	-3.31302e-05	0.611127	3.31302e-05	0.598105	-0.00118932	0.779754	0.00118932	0.766363	FALSE
chr8	10548319	G	A	chr8_10548319_G_A	0.0566271	0.223514	0.0566271	0.231845	0.0220731	0.186821	0.00130448	0.193611	0.00130448	0.200708	0.690163	0.178873	0.0390612	0.131523	0.0390612	0.137357	0.0150841	0.103089	0.000888888	0.129134	0.000888888	0.134211	0.00998301	0.237094	0.00998301	0.246426	FALSE
chr8	10548506	G	C	chr8_10548506_G_C	0.00103546	0.640172	0.0137551	0.638533	0.00869229	0.66529	5.76122e-06	0.672355	0.000109479	0.671305	0.566521	0.240674	0.000549963	0.424983	0.0081565	0.425395	0.00489512	0.357243	3.47425e-06	0.487705	6.49581e-05	0.486397	0.000273116	0.580555	0.00287089	0.579579	FALSE
chr8	10590457	A	G	chr8_10590457_A_G	0.063545	0.204505	0.063545	0.212643	0.0179869	0.2649	0.00124742	0.209612	0.00124742	0.216971	0.678738	0.187971	0.0430655	0.121324	0.0430655	0.127	0.0121907	0.141803	0.000845286	0.139431	0.000845286	0.145168	0.011744	0.200734	0.011744	0.209096	FALSE
chr8	10590818	C	G	chr8_10590818_C_G	-0.0138486	0.645611	0.0138486	0.630929	0.00958413	0.605085	-0.000138998	0.651923	0.000138998	0.636415	0.515448	0.266988	-0.00684232	0.463816	0.00684232	0.451903	0.00491078	0.355991	-6.81645e-05	0.498549	6.81645e-05	0.48499	-0.00345047	0.549165	0.00345047	0.535156	FALSE
chr8	10729755	G	C	chr8_10729755_G_C	-0.00776771	0.761849	0.00788898	0.753169	0.0050389	0.94082	-3.70527e-05	0.843872	3.78457e-05	0.835673	0.771234	0.137795	-0.00597175	0.481246	0.00606656	0.472014	0.00389542	0.416104	-2.85126e-05	0.611158	2.91325e-05	0.601595	-0.000976547	0.80373	0.00098925	0.795789	FALSE
chr8	10730453	C	A	chr8_10730453_C_A	-0.00393783	0.70561	0.0103405	0.699917	0.0112275	0.509658	-4.2293e-05	0.673792	0.000109527	0.667753	0.863563	0.0674799	-0.00334274	0.399577	0.00897892	0.394528	0.00969359	0.186567	-3.5874e-05	0.424895	9.50588e-05	0.418309	-0.00026994	0.839868	0.000752656	0.834855	FALSE
chr8	10734291	T	A	chr8_10734291_T_A	-0.212788	0.0367869	0.212788	0.0352086	0.0230606	0.172597	-0.00503043	0.0697788	0.00503043	0.0674799	0.90504	0.0330178	-0.192338	0.0163652	0.192338	0.0154244	0.0208802	0.0610871	-0.00455041	0.0377836	0.00455041	0.0366388	-0.0114788	0.21778	0.0114788	0.209053	TRUE
chr8	10734547	C	T	chr8_10734547_C_T	0.00744955	0.450847	0.0256948	0.451466	0.00890949	0.644587	0.000156428	0.5092	0.000263309	0.511485	0.871296	0.0603951	0.00657228	0.226786	0.0224473	0.226466	0.00769707	0.249709	0.000136172	0.311323	0.000229112	0.312745	0.000503358	0.696443	0.00165298	0.698516	FALSE
chr8	10805240	C	T	chr8_10805240_C_T	-0.00916494	0.768361	0.00916494	0.75902	0.0123082	0.457576	-0.000144489	0.733933	0.000144489	0.724093	0.761916	0.143013	-0.00712824	0.540986	0.00712824	0.528165	0.00934336	0.199499	-0.000112104	0.548439	0.000112104	0.53519	-0.00114963	0.806178	0.00114963	0.798375	FALSE
chr8	10805263	C	A	chr8_10805263_C_A	0.0194804	0.518438	0.0200672	0.529643	0.00799717	0.717443	0.000169955	0.5839	0.000174566	0.596703	0.781643	0.130652	0.0149363	0.296675	0.0154024	0.304098	0.00620413	0.295154	0.000128922	0.38256	0.000132585	0.391975	0.00247074	0.608302	0.00250568	0.620643	FALSE
chr8	10805504	A	G	chr8_10805504_A_G	-0.0568404	0.280873	0.0603674	0.2755	0.0194319	0.232807	-0.00132281	0.298789	0.00137942	0.293264	0.874222	0.0565762	-0.0482395	0.157805	0.0513382	0.153775	0.0168584	0.0872057	-0.00110809	0.187732	0.00115782	0.184121	-0.00516697	0.479492	0.00540515	0.473055	FALSE
chr8	10825164	A	C	chr8_10825164_A_C	-0.0173222	0.485651	0.0228556	0.476394	0.00563291	0.891368	-8.26329e-05	0.631902	0.000125104	0.623121	0.679851	0.187189	-0.0121886	0.281496	0.0155744	0.274685	0.00379831	0.423389	-5.88108e-05	0.425087	8.47985e-05	0.415848	-0.00312495	0.472461	0.00421424	0.464567	FALSE
chr8	10825267	G	A	chr8_10825267_G_A	-0.00161231	0.631579	0.0132296	0.630329	0.0110835	0.517221	-1.84428e-05	0.587832	0.000147168	0.585881	0.683716	0.185542	-0.00160052	0.371139	0.00901729	0.368536	0.00758455	0.243769	-1.82769e-05	0.390616	0.000100402	0.387755	-0.000192134	0.612732	0.00234848	0.611623	FALSE
chr8	10825384	C	T	chr8_10825384_C_T	0.0119598	0.644843	0.0119598	0.659367	0.00707904	0.781997	9.77104e-05	0.683046	9.77104e-05	0.698749	0.662197	0.196488	0.00808355	0.39774	0.00808355	0.410088	0.00469963	0.368815	6.61083e-05	0.476939	6.61083e-05	0.491105	0.00224526	0.61782	0.00224526	0.631663	FALSE
chr8	10825815	A	C	chr8_10825815_A_C	-0.000109543	0.773878	0.0073264	0.778927	0.00493727	0.949257	-4.1161e-06	0.844331	3.82812e-05	0.849939	0.547935	0.250625	-0.000341708	0.587101	0.00395536	0.59138	0.0027223	0.506279	-3.69478e-06	0.686852	2.08056e-05	0.690826	4.76364e-06	0.709576	0.00163393	0.714264	FALSE
chr8	10825823	C	A	chr8_10825823_C_A	0.0184406	0.530318	0.0190558	0.541279	0.0127842	0.430601	0.000233894	0.506998	0.000241579	0.518997	0.544997	0.252035	0.00978841	0.365558	0.0101409	0.374079	0.00697252	0.265934	0.000124205	0.372562	0.000128609	0.382124	0.00426505	0.454875	0.00443972	0.465181	FALSE
chr8	10839005	G	A	chr8_10839005_G_A	0.0121884	0.564053	0.0167448	0.57275	0.0121601	0.461206	0.000155495	0.516009	0.00020594	0.525075	0.87668	0.0573794	0.0107255	0.280431	0.0146602	0.28675	0.0106653	0.165689	0.000136776	0.302783	0.000180338	0.310014	0.000798704	0.760224	0.00114169	0.768713	FALSE
chr8	10839110	A	C	chr8_10839110_A_C	-0.140826	0.0779123	0.140826	0.0744648	0.0287961	0.114281	-0.00419885	0.0858135	0.00419885	0.0828144	0.898023	0.0395639	-0.126161	0.0351823	0.126161	0.0332519	0.0258581	0.0401072	-0.00376158	0.046976	0.00376158	0.0455186	-0.00786319	0.311045	0.00786319	0.300828	TRUE
chr8	10839487	A	C	chr8_10839487_A_C	0.0502802	0.279358	0.0502802	0.289569	0.0168178	0.303073	0.00111067	0.276668	0.00111067	0.286456	0.963865	0.00272423	0.0486838	0.12171	0.0486838	0.12665	0.0162429	0.0951233	0.00107788	0.15019	0.00107788	0.155635	0.00152913	0.709514	0.00152913	0.722854	FALSE
chr8	10839505	A	G	chr8_10839505_A_G	-0.0234124	0.465255	0.0257397	0.455334	0.0105929	0.54476	-0.000289941	0.484685	0.000305634	0.474432	0.964354	0.00266626	-0.0225839	0.215085	0.0248461	0.209459	0.0102141	0.176229	-0.000279926	0.276525	0.00029518	0.268407	-0.000766947	0.827787	0.00082411	0.82075	FALSE
chr8	10840370	A	G	chr8_10840370_A_G	0.000425368	0.891696	0.00331085	0.890963	0.00423254	0.980419	1.51637e-06	0.938234	1.33934e-05	0.939195	0.85085	0.0741377	0.000429773	0.61935	0.00278588	0.619191	0.0036168	0.435205	1.63202e-06	0.735408	1.13374e-05	0.734178	-1.74667e-05	0.935241	0.000252473	0.934781	FALSE
chr8	10850214	C	T	chr8_10850214_C_T	-0.0233183	0.488165	0.0233183	0.475416	0.0107677	0.534317	-0.000256526	0.50076	0.000256526	0.486421	0.287989	0.442325	-0.0068046	0.440037	0.0068046	0.429009	0.00309895	0.473182	-7.49904e-05	0.457236	7.49904e-05	0.444364	-0.00617368	0.37529	0.00617368	0.363931	FALSE
chr8	10850559	T	C	chr8_10850559_T_C	0.0263804	0.437193	0.0263804	0.449181	0.0128864	0.42708	0.000359813	0.418363	0.000359813	0.43128	0.438967	0.313247	0.0117954	0.331409	0.0117954	0.341179	0.0056798	0.31882	0.00016258	0.335944	0.00016258	0.347143	0.00653413	0.344208	0.00653413	0.3554	FALSE
chr8	10850999	A	G	chr8_10850999_A_G	0.0248157	0.458489	0.02561	0.468501	0.0111694	0.511892	0.000336835	0.466578	0.000342677	0.476895	0.485247	0.284875	0.0121048	0.338288	0.0124876	0.345411	0.00543108	0.333925	0.000165216	0.364788	0.000168031	0.373498	0.00597043	0.373691	0.00617368	0.383736	FALSE
chr8	10928025	G	A	chr8_10928025_G_A	-0.030526	0.409751	0.030526	0.397044	0.00966847	0.60303	-0.000298256	0.468118	0.000298256	0.453447	0.433036	0.316518	-0.0129562	0.319593	0.0129562	0.30875	0.0041942	0.397025	-0.000126559	0.373789	0.000126559	0.361486	-0.00789812	0.311234	0.00789812	0.300177	FALSE
chr8	10928562	A	T	chr8_10928562_A_T	-0.0264491	0.446122	0.0264491	0.432772	0.012611	0.440816	-0.000337144	0.43608	0.000337144	0.422443	0.799768	0.118405	-0.021167	0.232228	0.021167	0.223495	0.0100658	0.178978	-0.000269343	0.268254	0.000269343	0.257339	-0.00289153	0.575311	0.00289153	0.562376	FALSE
chr8	10928869	C	A	chr8_10928869_C_A	0.0108763	0.675445	0.0112251	0.685522	0.0193331	0.237113	0.000214502	0.548331	0.000220553	0.559999	0.74658	0.151529	0.00816171	0.415716	0.0084185	0.424503	0.0145639	0.111651	0.000163049	0.359854	0.000167504	0.368635	0.00151643	0.703346	0.00158629	0.713105	FALSE
chr8	10929033	G	A	chr8_10929033_G_A	-0.0366571	0.357762	0.0366571	0.346802	0.0129449	0.435008	-0.000449515	0.381928	0.000449515	0.369371	0.623207	0.212353	-0.023079	0.225261	0.023079	0.217359	0.00809623	0.230779	-0.00028483	0.265085	0.00028483	0.254682	-0.00737571	0.327845	0.00737571	0.316851	FALSE
chr8	10961147	A	G	chr8_10961147_A_G	0.242272	0.0268074	0.242272	0.0281321	0.0649527	0.0188582	0.0169121	0.0211492	0.0169121	0.0217264	0.265816	0.469349	0.0620674	0.0787798	0.0620674	0.0827486	0.0162785	0.0924565	0.00412474	0.0399761	0.00412474	0.0413422	0.0606539	0.0178206	0.0606539	0.018218	TRUE
chr8	10965817	C	T	chr8_10965817_C_T	-0.0916921	0.136578	0.0916921	0.131109	0.0187521	0.247275	-0.00180142	0.164746	0.00180142	0.159284	0.866832	0.0650233	-0.0792349	0.0639724	0.0792349	0.0611324	0.0162111	0.0935727	-0.00155503	0.0941658	0.00155503	0.0910893	-0.00664528	0.354757	0.00664528	0.343474	FALSE
chr8	10975355	A	G	chr8_10975355_A_G	-0.0985623	0.137953	0.0985623	0.132935	0.0416169	0.0584535	-0.00489956	0.0932898	0.00489956	0.0904019	0.170685	0.602611	-0.0197835	0.271804	0.0197835	0.263223	0.00785919	0.247614	-0.00101765	0.162686	0.00101765	0.157919	-0.0248249	0.102231	0.0248249	0.0986647	FALSE
chr8	10975383	C	T	chr8_10975383_C_T	-0.10433	0.115195	0.10433	0.110032	0.0248303	0.14914	-0.00264266	0.118833	0.00264266	0.114748	0.167928	0.607176	-0.0174916	0.267319	0.0174916	0.258166	0.00414152	0.402556	-0.000439396	0.211031	0.000439396	0.202876	-0.02442	0.0879874	0.02442	0.0840544	FALSE
chr8	10977142	T	G	chr8_10977142_T_G	-0.00205411	0.704954	0.0104578	0.702358	0.00754337	0.753689	-1.20322e-05	0.73543	7.99711e-05	0.732297	0.451516	0.304219	-0.000980129	0.517347	0.00472616	0.514984	0.00340379	0.449365	-5.76541e-06	0.573689	3.60757e-05	0.571011	-0.000633565	0.601321	0.0026597	0.597711	FALSE
chr8	11015643	T	G	chr8_11015643_T_G	0.0141369	0.60836	0.0144165	0.620283	0.0203014	0.217382	0.000275866	0.491927	0.000282123	0.503058	0.817375	0.103862	0.0116774	0.351768	0.0119159	0.361728	0.0165446	0.0901438	0.000226954	0.307837	0.000232291	0.3164	0.00129571	0.737168	0.00131159	0.748067	FALSE
chr8	11016054	C	T	chr8_11016054_C_T	0.012822	0.654786	0.0130446	0.664667	0.0137624	0.399704	0.000173338	0.604958	0.000175603	0.616062	0.911237	0.0292639	0.0117462	0.397998	0.0119487	0.406883	0.0125682	0.136943	0.000159101	0.401094	0.000161162	0.410886	0.000550995	0.870461	0.000560522	0.878055	FALSE
chr8	11016099	C	T	chr8_11016099_C_T	-0.00310396	0.749546	0.00825981	0.741959	0.00985407	0.589338	-3.33497e-05	0.729775	7.71185e-05	0.722246	0.919579	0.0234129	-0.00285538	0.419131	0.00757855	0.412909	0.00906473	0.20257	-3.06909e-05	0.456077	7.07866e-05	0.44933	-0.000152437	0.902204	0.000425552	0.894484	FALSE
chr8	11016209	G	C	chr8_11016209_G_C	-0.0400561	0.351914	0.0400561	0.340763	0.0155737	0.330271	-0.000698704	0.338555	0.000698704	0.326835	0.93463	0.0137103	-0.0375396	0.16254	0.0375396	0.155735	0.0145658	0.109427	-0.000654991	0.190539	0.000654991	0.183069	-0.00151008	0.731802	0.00151008	0.719698	FALSE
chr8	11016242	A	C	chr8_11016242_A_C	0.0586935	0.219577	0.0586935	0.228355	0.0159024	0.316819	0.000994846	0.235563	0.000994846	0.243766	0.940162	0.0107482	0.0551734	0.094153	0.0551734	0.0985805	0.0149545	0.104953	0.000935389	0.129007	0.000935389	0.133659	0.0020833	0.630767	0.0020833	0.644416	FALSE
chr8	11016463	G	C	chr8_11016463_G_C	-0.0361908	0.388666	0.0361908	0.37712	0.0148306	0.350841	-0.000585549	0.369164	0.000585549	0.357638	0.949871	0.00638821	-0.0345122	0.176656	0.0345122	0.169926	0.0140931	0.114451	-0.000558623	0.205771	0.000558623	0.19805	-0.00124649	0.771173	0.00124649	0.75913	FALSE
chr8	11042192	C	G	chr8_11042192_C_G	0.0270391	0.396448	0.0305775	0.406354	0.0232922	0.168815	0.000705975	0.290482	0.00076712	0.297658	0.363563	0.369775	0.00936311	0.343998	0.0107605	0.352945	0.00839819	0.219789	0.000244354	0.266405	0.000268502	0.274728	0.007128	0.298045	0.00806167	0.306398	FALSE
chr8	11048798	C	T	chr8_11048798_C_T	-0.00602422	0.723685	0.00945168	0.716791	0.00709339	0.78791	-4.35386e-05	0.756595	6.56123e-05	0.749096	0.662366	0.196561	-0.0039113	0.447139	0.00621415	0.440124	0.00469316	0.366947	-2.82648e-05	0.524889	4.30957e-05	0.516695	-0.00120679	0.690605	0.00175937	0.683928	FALSE
chr8	11059194	C	T	chr8_11059194_C_T	-0.017384	0.563542	0.0184144	0.553372	0.0127081	0.43478	-0.000229878	0.529233	0.000241346	0.518801	0.831423	0.0959541	-0.0143519	0.306729	0.0152277	0.298713	0.0105512	0.167689	-0.000189595	0.327076	0.000199342	0.318197	-0.00159264	0.713049	0.00166569	0.704081	FALSE
chr8	11059331	T	A	chr8_11059331_T_A	-0.123943	0.0924732	0.123943	0.0881841	0.0495612	0.0363035	-0.00619295	0.0577556	0.00619295	0.0560968	0.86457	0.0684825	-0.106727	0.0434478	0.106727	0.0413387	0.0428168	0.0133551	-0.00532896	0.0328078	0.00532896	0.0317935	-0.00932086	0.270264	0.00932086	0.26033	TRUE
chr8	11059464	A	G	chr8_11059464_A_G	-0.0147418	0.386714	0.0342058	0.382446	0.0134472	0.403812	-0.000174578	0.386147	0.000488431	0.382344	0.885668	0.0496334	-0.0128703	0.191689	0.0300803	0.188633	0.0118851	0.144384	-0.000151614	0.228514	0.000428991	0.225127	-0.00096702	0.662864	0.00206901	0.658446	FALSE
chr8	11059628	G	T	chr8_11059628_G_T	-0.0355139	0.395017	0.0355139	0.383115	0.0374825	0.069685	-0.00156723	0.234725	0.00156723	0.227284	0.880656	0.053657	-0.0311369	0.20609	0.0311369	0.199308	0.0329875	0.0250451	-0.00137156	0.135874	0.00137156	0.131958	-0.00222145	0.6644	0.00222145	0.650593	FALSE
chr8	11060050	C	T	chr8_11060050_C_T	0.00861783	0.729197	0.00861783	0.741946	0.00867094	0.669568	7.73712e-05	0.714037	7.73712e-05	0.728408	0.78553	0.12847	0.0067268	0.416689	0.0067268	0.428563	0.00676945	0.27353	6.00594e-05	0.4616	6.00594e-05	0.47521	0.00105753	0.770821	0.00105753	0.782998	FALSE
chr8	11060211	A	G	chr8_11060211_A_G	-0.33749	0.0146717	0.33749	0.0140567	0.0591145	0.0232481	-0.0201363	0.016306	0.0201363	0.0158529	0.700002	0.178037	-0.236069	0.0112691	0.236069	0.0105314	0.041188	0.0146475	-0.014015	0.0118996	0.014015	0.0113665	-0.0615113	0.0179296	0.0615113	0.017373	TRUE
chr8	11072559	A	C	chr8_11072559_A_C	-0.018105	0.358167	0.0428338	0.358823	0.0166171	0.296915	-0.00012786	0.348301	0.000578375	0.35115	0.803628	0.105733	-0.0162297	0.186638	0.0363972	0.187446	0.0132589	0.124744	-0.000118647	0.210498	0.000485728	0.213253	-0.000960668	0.53077	0.00346317	0.530929	FALSE
chr8	11091065	A	T	chr8_11091065_A_T	0.129467	0.0994641	0.145695	0.102384	0.0456089	0.0498778	0.00895365	0.0710366	0.009381	0.0722483	0.358539	0.379141	0.054433	0.121084	0.0595751	0.124981	0.017734	0.0941198	0.00384809	0.0794971	0.00398349	0.0816154	0.0322388	0.0661894	0.0369865	0.067758	FALSE
chr8	11124541	A	G	chr8_11124541_A_G	0.0173411	0.549158	0.0173411	0.56246	0.00938888	0.621351	0.000192034	0.559807	0.000192034	0.573922	0.680885	0.184271	0.0116715	0.32114	0.0116715	0.331231	0.00625106	0.297213	0.000125458	0.374526	0.000125458	0.387106	0.00316306	0.535216	0.00316306	0.54785	FALSE
chr8	11124737	G	C	chr8_11124737_G_C	0.00261119	0.438739	0.0280462	0.436525	0.0071118	0.766541	0.000133232	0.544332	0.000258302	0.543349	0.597645	0.225907	0.00125628	0.278775	0.0164479	0.278308	0.00420365	0.405925	7.32212e-05	0.386692	0.000148321	0.38591	0.00040491	0.382349	0.00598155	0.380305	FALSE
chr8	11124900	C	G	chr8_11124900_C_G	-0.0076794	0.724684	0.00942355	0.716783	0.0116765	0.485195	-9.23305e-05	0.660109	0.000110885	0.650285	0.468993	0.294392	-0.00367197	0.51234	0.0044461	0.503876	0.00547101	0.326863	-4.40149e-05	0.501828	5.22504e-05	0.49223	-0.00201026	0.614278	0.00243899	0.605909	FALSE
chr8	11124912	G	A	chr8_11124912_G_A	-0.0210292	0.521779	0.0210292	0.508539	0.00931785	0.625719	-0.000188035	0.562152	0.000188035	0.547519	0.460386	0.299793	-0.00987396	0.375726	0.00987396	0.36397	0.00428689	0.391234	-8.83961e-05	0.429867	8.83961e-05	0.416345	-0.0054115	0.416819	0.0054115	0.405071	FALSE
chr8	11163595	A	G	chr8_11163595_A_G	0.110621	0.103384	0.110621	0.108338	0.0240329	0.162178	0.00281923	0.114423	0.00281923	0.118383	0.52567	0.260247	0.058971	0.0897189	0.058971	0.0941745	0.0124928	0.136338	0.00149327	0.0952671	0.00149327	0.0989918	0.0257967	0.0767018	0.0257967	0.080398	FALSE
chr8	11163638	A	G	chr8_11163638_A_G	0.134602	0.0766067	0.134602	0.0803511	0.0242878	0.16069	0.00309972	0.0970325	0.00309972	0.100536	0.554599	0.244151	0.0790825	0.0633863	0.0790825	0.0666407	0.01325	0.125541	0.00178526	0.0789109	0.00178526	0.0815824	0.0292996	0.0620337	0.0292996	0.0652119	FALSE
chr8	11163642	A	C	chr8_11163642_A_C	-0.0587795	0.209501	0.0686461	0.203469	0.0112385	0.507389	-0.000782156	0.290385	0.000872209	0.283702	0.528606	0.258914	-0.0325488	0.158543	0.0380759	0.15372	0.00613488	0.302233	-0.000450542	0.221923	0.000500989	0.215541	-0.0132048	0.165036	0.0154469	0.160219	FALSE
chr8	11163916	T	C	chr8_11163916_T_C	0.0196905	0.533033	0.0196905	0.544564	0.0151848	0.345916	0.000361122	0.461209	0.000361122	0.473124	0.589939	0.225018	0.0124918	0.339604	0.0124918	0.348656	0.00920809	0.203992	0.000232287	0.32387	0.000232287	0.334188	0.00377439	0.497547	0.00377439	0.509891	FALSE
chr8	11164066	C	T	chr8_11164066_C_T	-0.0270287	0.449929	0.0307556	0.443862	0.00834302	0.686853	-0.000321072	0.52251	0.000340749	0.515505	0.542177	0.251354	-0.0173056	0.312647	0.0189851	0.309155	0.00482634	0.371555	-0.000205108	0.39145	0.000213987	0.386385	-0.00523524	0.40424	0.006315	0.398266	FALSE
chr8	11164172	A	G	chr8_11164172_A_G	-0.083063	0.208678	0.0836376	0.204972	0.0328697	0.0974267	-0.00370302	0.181092	0.00371224	0.1791	0.488394	0.282295	-0.0468068	0.18206	0.0470404	0.178576	0.0170079	0.0953096	-0.00207714	0.153916	0.00208089	0.1518	-0.0198723	0.176506	0.0200279	0.173738	FALSE
chr8	11168934	G	A	chr8_11168934_G_A	-0.14769	0.0818031	0.14947	0.0793091	0.0285886	0.131087	-0.0051602	0.0975796	0.00518262	0.0954892	0.285317	0.446683	-0.0383694	0.16183	0.0390522	0.156604	0.00793611	0.243015	-0.00138758	0.133318	0.00139617	0.129956	-0.0381663	0.0552577	0.03863	0.0542501	FALSE
chr8	11168998	C	T	chr8_11168998_C_T	-0.0630376	0.221127	0.0630376	0.212984	0.0138822	0.392009	-0.000991918	0.265348	0.000991918	0.256368	0.265969	0.468687	-0.018161	0.275982	0.018161	0.267964	0.00386688	0.427639	-0.000300309	0.289846	0.000300309	0.28071	-0.0159836	0.158198	0.0159836	0.151767	FALSE
chr8	11285116	T	C	chr8_11285116_T_C	-0.0700148	0.194211	0.0700148	0.186277	0.0157799	0.330862	-0.00111246	0.237615	0.00111246	0.229391	0.839395	0.0901043	-0.0587075	0.0943072	0.0587075	0.0902661	0.0131671	0.131578	-0.000926059	0.140253	0.000926059	0.134843	-0.00598949	0.383034	0.00598949	0.371494	FALSE
chr8	11304101	T	G	chr8_11304101_T_G	0.0045852	0.839582	0.00489592	0.848035	0.00852304	0.680622	4.2098e-05	0.825612	4.49911e-05	0.834488	0.355438	0.376308	0.00164951	0.684876	0.00178024	0.693444	0.0030747	0.476529	1.53087e-05	0.69498	1.65259e-05	0.704114	0.00113057	0.76273	0.00121949	0.771032	FALSE
chr8	11304101	T	C	chr8_11304101_T_C	-0.00247117	0.879912	0.00356879	0.877846	0.00728032	0.773828	-1.77448e-05	0.885009	2.52341e-05	0.882384	0.354423	0.377234	-0.000942726	0.720526	0.00131766	0.717839	0.00256715	0.519145	-6.72858e-06	0.748062	9.27028e-06	0.745525	-0.000624037	0.803918	0.000944789	0.800694	FALSE
chr8	11304287	G	A	chr8_11304287_G_A	-0.00360133	0.753154	0.00823617	0.751439	0.00701212	0.779976	-4.16336e-05	0.777081	7.02093e-05	0.774604	0.508999	0.271182	-0.00194026	0.521368	0.00432126	0.518702	0.00356479	0.445389	-2.30005e-05	0.58742	3.70795e-05	0.583896	-0.000868571	0.666954	0.0019388	0.665687	FALSE
chr8	11347246	T	C	chr8_11347246_T_C	0.00511427	0.750802	0.00805215	0.757111	0.00635399	0.844915	3.99922e-05	0.793514	5.3082e-05	0.801406	0.918735	0.0238813	0.00473909	0.481582	0.00743058	0.48714	0.0058399	0.31213	3.70256e-05	0.57837	4.90165e-05	0.585073	0.000244534	0.899174	0.000390619	0.904862	FALSE
chr8	11348084	T	C	chr8_11348084_T_C	0.000294344	0.825679	0.00521632	0.829166	0.00985957	0.590294	1.61582e-05	0.78513	5.56124e-05	0.789614	0.785315	0.130176	0.000289185	0.540537	0.00408624	0.539266	0.007772	0.241391	1.32204e-05	0.555845	4.38159e-05	0.55593	4.44607e-05	0.848388	0.000673262	0.850012	FALSE
chr8	11348093	T	C	chr8_11348093_T_C	0.0221764	0.478848	0.0221764	0.491935	0.0129142	0.42487	0.000287233	0.44681	0.000287233	0.461278	0.781974	0.132143	0.0174492	0.251716	0.0174492	0.261857	0.010101	0.177374	0.000226028	0.272926	0.000226028	0.284576	0.00255014	0.583563	0.00255014	0.596916	FALSE
chr8	11348145	T	A	chr8_11348145_T_A	0.0112612	0.664751	0.0121499	0.674066	0.0104344	0.554641	0.000129616	0.636852	0.00013778	0.647766	0.753256	0.149985	0.00848656	0.391474	0.00916526	0.399993	0.00785214	0.237218	9.7748e-05	0.418002	0.000103983	0.427887	0.00160535	0.689908	0.00172285	0.698875	FALSE
chr8	11348156	G	C	chr8_11348156_G_C	-0.0125295	0.561929	0.0194451	0.558108	0.0118489	0.476481	-0.00013803	0.540365	0.000230202	0.538176	0.744908	0.154755	-0.0093019	0.324197	0.0145485	0.321071	0.00883427	0.208236	-0.000102382	0.350715	0.000172315	0.348008	-0.00169109	0.613464	0.00259936	0.609643	FALSE
chr8	11413691	G	A	chr8_11413691_G_A	-0.0348538	0.378372	0.0348538	0.366438	0.011079	0.516055	-0.00037444	0.423208	0.00037444	0.410027	0.430052	0.320331	-0.0143463	0.308122	0.0143463	0.298079	0.00472568	0.367952	-0.000152833	0.348711	0.000152833	0.336385	-0.00910491	0.284239	0.00910491	0.273773	FALSE
chr8	11413917	C	T	chr8_11413917_C_T	-0.0138877	0.466186	0.0266786	0.467176	0.00781776	0.732072	-0.000165108	0.557894	0.000237555	0.557803	0.409567	0.335008	-0.00663892	0.387212	0.011223	0.388181	0.00336843	0.464072	-7.82252e-05	0.465166	0.000104102	0.464883	-0.00293758	0.385447	0.00646903	0.386128	FALSE
chr8	11414188	G	C	chr8_11414188_G_C	0.0177793	0.541293	0.0177793	0.555126	0.00887247	0.653032	0.000167524	0.568042	0.000167524	0.583081	0.309932	0.423144	0.00504372	0.46838	0.00504372	0.480397	0.00263377	0.513003	4.61138e-05	0.500616	4.61138e-05	0.514053	0.00473506	0.431145	0.00473506	0.443793	FALSE
chr8	11418451	A	T	chr8_11418451_A_T	-0.16891	0.055031	0.16891	0.0527638	0.0292298	0.11696	-0.00513499	0.0710848	0.00513499	0.0689403	0.639497	0.202119	-0.109706	0.0416528	0.109706	0.0395872	0.0184256	0.0765362	-0.00327641	0.0521108	0.00327641	0.0508049	-0.0332042	0.0564257	0.0332042	0.0542707	FALSE
chr8	11418488	G	A	chr8_11418488_G_A	0.0910765	0.128006	0.0910765	0.133775	0.032319	0.0933802	0.00316081	0.10355	0.00316081	0.107128	0.623804	0.20886	0.0598212	0.0877674	0.0598212	0.0914449	0.0205185	0.0651342	0.00212796	0.0764372	0.00212796	0.0791052	0.0169046	0.128836	0.0169046	0.13472	FALSE
chr8	11434738	A	G	chr8_11434738_A_G	-0.0460253	0.306382	0.0460253	0.296629	0.0151394	0.354535	-0.000835598	0.311873	0.000835598	0.302175	0.229125	0.516892	-0.00928118	0.386591	0.00928118	0.375211	0.00314383	0.472708	-0.000150133	0.365253	0.000150133	0.353689	-0.0109945	0.23867	0.0109945	0.229519	FALSE
chr8	11443382	C	G	chr8_11443382_C_G	0.0234686	0.401857	0.0361254	0.406871	0.0141128	0.39376	0.000606729	0.386296	0.000755491	0.391277	0.371456	0.363107	0.00864271	0.341414	0.0133594	0.344777	0.00526631	0.344813	0.000221176	0.3366	0.000277973	0.339781	0.00570526	0.306971	0.00908744	0.310979	FALSE
chr8	11456768	T	C	chr8_11456768_T_C	0.235215	0.0279206	0.235215	0.0293722	0.0297796	0.106927	0.00709945	0.0474756	0.00709945	0.0490008	0.861746	0.0706724	0.202297	0.013312	0.202297	0.0142881	0.0256741	0.0406727	0.00610742	0.0269074	0.00610742	0.0277929	0.0181908	0.121217	0.0181908	0.126491	TRUE
chr8	11457276	T	G	chr8_11457276_T_G	0.108581	0.103191	0.108581	0.10803	0.0307148	0.103383	0.00334787	0.0951046	0.00334787	0.0985645	0.813205	0.104658	0.0893062	0.0520418	0.0893062	0.0547212	0.0250418	0.0436743	0.00276033	0.0570045	0.00276033	0.0589267	0.010715	0.21769	0.010715	0.226809	FALSE
chr8	11458022	G	C	chr8_11458022_G_C	-0.0425276	0.352212	0.0427	0.343303	0.0127745	0.435792	-0.000569378	0.395166	0.000571464	0.385668	0.420033	0.326954	-0.0203454	0.299123	0.020409	0.290646	0.00535223	0.335488	-0.000265739	0.336222	0.000266509	0.326974	-0.0102164	0.283142	0.0102514	0.27513	FALSE
chr8	11466369	G	A	chr8_11466369_G_A	-0.000500753	0.560354	0.0171303	0.560962	0.00756003	0.753628	-2.79067e-05	0.617557	0.000134473	0.617461	0.789094	0.122855	-0.000298584	0.301822	0.0135641	0.30373	0.00596968	0.306584	-2.18913e-05	0.391507	0.000106636	0.393271	-0.000141321	0.649838	0.00202455	0.650183	FALSE
chr8	11466488	C	A	chr8_11466488_C_A	-0.0969233	0.132518	0.0969233	0.12705	0.0401142	0.0593735	-0.00413429	0.0897072	0.00413429	0.0870693	0.849229	0.0780082	-0.0822621	0.0643603	0.0822621	0.0613791	0.0341776	0.022862	-0.00352136	0.0514759	0.00352136	0.0499873	-0.00799657	0.313327	0.00799657	0.302594	FALSE
chr8	11466516	G	C	chr8_11466516_G_C	0.0242199	0.456704	0.0242199	0.470126	0.0111039	0.517606	0.000270117	0.470228	0.000270117	0.485108	0.860986	0.0682318	0.0208729	0.232419	0.0208729	0.240888	0.0095444	0.190296	0.000232674	0.280842	0.000232674	0.291639	0.00178001	0.670808	0.00178001	0.684174	FALSE
chr8	11466955	A	G	chr8_11466955_A_G	-0.00677865	0.545791	0.0204152	0.54218	0.00892672	0.651641	-1.62431e-05	0.589127	0.000185733	0.585774	0.915688	0.0245454	-0.00635377	0.286082	0.0188361	0.284499	0.00818428	0.229258	-1.60783e-05	0.363542	0.000171099	0.361789	-0.000339807	0.804989	0.000965432	0.799857	FALSE
chr8	11466973	C	T	chr8_11466973_C_T	0.0208472	0.316372	0.0397675	0.322039	0.00905468	0.642188	0.000243246	0.40411	0.000382973	0.411325	0.915696	0.0246318	0.0187692	0.14597	0.0364183	0.148835	0.00827241	0.223677	0.000219282	0.23188	0.00034962	0.236721	0.00121155	0.653597	0.00196738	0.661355	FALSE
chr8	11467195	A	G	chr8_11467195_A_G	0.105705	0.113767	0.105705	0.11916	0.020783	0.211161	0.00228363	0.136803	0.00228363	0.142042	0.908881	0.0295621	0.0964082	0.0496504	0.0964082	0.0523729	0.0188946	0.0728592	0.00208047	0.0753681	0.00208047	0.0780967	0.00511615	0.398779	0.00511615	0.411423	FALSE
chr8	11480078	T	C	chr8_11480078_T_C	0.0610458	0.234959	0.0610458	0.242829	0.0212734	0.202246	0.0014693	0.214983	0.0014693	0.221775	0.668247	0.19047	0.0421257	0.144075	0.0421257	0.150218	0.014279	0.114934	0.00101146	0.146572	0.00101146	0.15168	0.0105467	0.240891	0.0105467	0.249978	FALSE
chr8	11480378	T	C	chr8_11480378_T_C	0.0047943	0.796102	0.00647629	0.799639	0.00892295	0.648431	4.72613e-05	0.775484	6.09452e-05	0.779686	0.548734	0.250138	0.00255237	0.561605	0.00354537	0.566443	0.0048217	0.360221	2.49168e-05	0.582539	3.29264e-05	0.588056	0.00108452	0.721015	0.00147832	0.725012	FALSE
chr8	11480637	A	G	chr8_11480637_A_G	0.0114232	0.50397	0.0223525	0.509631	0.0110208	0.522768	0.00022967	0.501285	0.000300603	0.507414	0.368979	0.364956	0.00389515	0.412932	0.00799158	0.416909	0.00400628	0.412871	7.82198e-05	0.427794	0.000104907	0.433232	0.00266923	0.403204	0.0055814	0.407294	FALSE
chr8	11491741	C	T	chr8_11491741_C_T	-0.00789747	0.724637	0.0106775	0.720843	0.00785829	0.725594	-9.72912e-05	0.73343	0.000114976	0.729879	0.378932	0.356001	-0.0028398	0.575431	0.0039682	0.571119	0.00296881	0.488918	-3.52394e-05	0.608744	4.24253e-05	0.604467	-0.00208171	0.613988	0.00281214	0.610171	FALSE
chr8	11491929	G	A	chr8_11491929_G_A	0.0178115	0.544792	0.0183715	0.555541	0.00699434	0.792684	0.000134218	0.627984	0.000137972	0.638016	0.539708	0.25454	0.0095421	0.374656	0.00986127	0.383154	0.00380714	0.42174	7.26373e-05	0.464144	7.47769e-05	0.474742	0.00442066	0.452306	0.0045731	0.462552	FALSE
chr8	11492067	C	A	chr8_11492067_C_A	0.0594765	0.242844	0.0594765	0.251009	0.0138547	0.401273	0.000996807	0.305851	0.000996807	0.314941	0.626464	0.212434	0.038061	0.165228	0.038061	0.170892	0.00882223	0.21392	0.000649382	0.21508	0.000649382	0.22198	0.0128333	0.216597	0.0128333	0.224861	FALSE
chr8	11492441	C	G	chr8_11492441_C_G	0.00661549	0.673367	0.010842	0.681952	0.00980184	0.59348	7.99174e-05	0.660887	0.000109459	0.670412	0.688391	0.183313	0.00473109	0.416199	0.00749118	0.422556	0.00674878	0.274078	5.62891e-05	0.452574	7.55813e-05	0.459893	0.00106388	0.663764	0.00188323	0.670928	FALSE
chr8	11493169	T	C	chr8_11493169_T_C	0.000384407	0.771621	0.00771852	0.769188	0.0154481	0.329287	1.15273e-05	0.687069	0.000117953	0.682103	0.305934	0.423398	-0.000219479	0.672201	0.0022208	0.668979	0.0046665	0.368422	-1.15534e-06	0.620399	3.31508e-05	0.616776	2.54061e-05	0.677482	0.00202296	0.673969	FALSE
chr8	11493212	C	G	chr8_11493212_C_G	0.0110873	0.687008	0.0110873	0.699317	0.0106287	0.543472	9.67955e-05	0.690502	9.67955e-05	0.704924	0.288756	0.441405	0.00315587	0.590859	0.00315587	0.602876	0.00311556	0.473675	2.81573e-05	0.599572	2.81573e-05	0.612165	0.0027645	0.592029	0.0027645	0.604814	FALSE
chr8	11493390	T	C	chr8_11493390_T_C	-0.000959201	0.645781	0.0127061	0.643701	0.00666627	0.823646	5.21168e-06	0.706273	8.50595e-05	0.705243	0.232486	0.510396	0.000262157	0.593401	0.00309213	0.591591	0.00159062	0.637537	4.72339e-06	0.650489	2.11919e-05	0.649258	-4.28728e-05	0.547151	0.00321228	0.545489	FALSE
chr8	11493510	G	A	chr8_11493510_G_A	0.042952	0.293051	0.042952	0.302955	0.0190705	0.244222	0.000857084	0.255475	0.000857084	0.26411	0.240086	0.500196	0.0102819	0.34204	0.0102819	0.353027	0.00477698	0.367125	0.00021184	0.290448	0.00021184	0.301431	0.0106166	0.220295	0.0106166	0.229057	FALSE
chr8	11493711	A	G	chr8_11493711_A_G	0.0936491	0.121485	0.0936491	0.126723	0.0202806	0.215682	0.00197351	0.141015	0.00197351	0.146014	0.295373	0.434386	0.0287216	0.173435	0.0287216	0.180326	0.00615409	0.298756	0.000618425	0.164942	0.000618425	0.171056	0.0243994	0.0812579	0.0243994	0.0851798	FALSE
chr8	11493711	A	C	chr8_11493711_A_C	-0.0248736	0.424012	0.033665	0.418564	0.0138278	0.397652	-0.000561268	0.415863	0.000633385	0.41038	0.272072	0.459917	-0.0079628	0.41503	0.0102502	0.409845	0.00394176	0.423326	-0.000177592	0.402243	0.000196266	0.396482	-0.00610382	0.341319	0.00830144	0.33683	FALSE
chr8	11494403	C	T	chr8_11494403_C_T	0.0597044	0.205883	0.0597044	0.214444	0.0173687	0.275252	0.0010824	0.214855	0.0010824	0.223155	0.538247	0.256181	0.0317197	0.154906	0.0317197	0.161685	0.0093008	0.196055	0.000572076	0.166045	0.000572076	0.172917	0.01441	0.159402	0.01441	0.166688	FALSE
chr8	11494547	A	G	chr8_11494547_A_G	-0.035743	0.197641	0.0706749	0.194797	0.0246195	0.169774	-0.00161936	0.17472	0.00207763	0.173126	0.545244	0.252769	-0.0185499	0.149356	0.038028	0.146874	0.0134114	0.129384	-0.000862578	0.136438	0.00111812	0.135009	-0.00826651	0.154879	0.0163615	0.153269	FALSE
chr8	11498093	C	G	chr8_11498093_C_G	0.00236668	0.471256	0.0237323	0.471177	0.0153631	0.332977	8.53431e-05	0.413519	0.000385465	0.413216	0.374595	0.359639	0.001512	0.385807	0.0089016	0.384788	0.00579226	0.315171	4.33454e-05	0.356961	0.00014641	0.35637	0.000150849	0.378663	0.00592439	0.378033	FALSE
chr8	11501481	T	C	chr8_11501481_T_C	0.0331736	0.355507	0.0331736	0.368	0.0113533	0.514965	0.000442092	0.390912	0.000442092	0.403448	0.606885	0.221177	0.0199986	0.223424	0.0199986	0.232212	0.00677737	0.276397	0.000262301	0.270674	0.000262301	0.281224	0.00753608	0.302461	0.00753608	0.312845	FALSE
chr8	11501511	C	G	chr8_11501511_C_G	-0.0125512	0.310027	0.0485963	0.308152	0.0133235	0.413176	-0.000240899	0.349533	0.000771004	0.349102	0.631459	0.209395	-0.00940892	0.207168	0.0312263	0.207382	0.00840915	0.221788	-0.000173355	0.248779	0.000494291	0.248534	-0.00215158	0.288739	0.00974165	0.287443	FALSE
chr8	11501562	A	G	chr8_11501562_A_G	0.100849	0.12395	0.100849	0.129839	0.0237969	0.175397	0.0029544	0.130822	0.0029544	0.135729	0.691508	0.180478	0.0693145	0.0761369	0.0693145	0.0799549	0.0163646	0.0952562	0.00201818	0.0883614	0.00201818	0.0916887	0.0182352	0.130213	0.0182352	0.136321	FALSE
chr8	11501603	G	A	chr8_11501603_G_A	-0.0589696	0.224973	0.0589696	0.216446	0.0169142	0.288795	-0.00101209	0.23411	0.00101209	0.226366	0.705808	0.172854	-0.04137	0.130235	0.04137	0.125037	0.0119341	0.144294	-0.000709241	0.154329	0.000709241	0.148391	-0.010218	0.243549	0.010218	0.234376	FALSE
chr8	11501868	G	A	chr8_11501868_G_A	-0.129168	0.0910501	0.129168	0.0868407	0.0308386	0.100925	-0.00408202	0.0889077	0.00408202	0.0860094	0.798927	0.115733	-0.103292	0.0483624	0.103292	0.045875	0.0247019	0.044301	-0.00327404	0.0544196	0.00327404	0.0524452	-0.0145069	0.179779	0.0145069	0.172693	FALSE
chr8	11501871	G	A	chr8_11501871_G_A	-0.0585633	0.235998	0.0585633	0.226712	0.0190751	0.238181	-0.00108252	0.226916	0.00108252	0.218703	0.798992	0.115671	-0.0464494	0.121537	0.0464494	0.116635	0.0151702	0.101945	-0.000855196	0.138022	0.000855196	0.133104	-0.00663734	0.362467	0.00663734	0.350772	FALSE
chr8	11501872	T	C	chr8_11501872_T_C	0.0265547	0.447217	0.0265547	0.459487	0.0102922	0.563299	0.000329256	0.475352	0.000329256	0.488901	0.80189	0.113796	0.0210683	0.257264	0.0210683	0.265656	0.00821275	0.22579	0.000259509	0.311934	0.000259509	0.323057	0.0030535	0.566648	0.0030535	0.578894	FALSE
chr8	11502048	T	C	chr8_11502048_T_C	-0.0641546	0.227592	0.0641546	0.219675	0.0124617	0.447149	-0.000847972	0.289285	0.000847972	0.279852	0.783232	0.124769	-0.0501018	0.121391	0.0501018	0.117195	0.0097717	0.186131	-0.000663373	0.179741	0.000663373	0.173253	-0.00760913	0.335119	0.00760913	0.324137	FALSE
chr8	11508183	T	C	chr8_11508183_T_C	-0.0806192	0.162287	0.0806192	0.155787	0.0281854	0.119676	-0.00237775	0.135748	0.00237775	0.131029	0.625925	0.212144	-0.0506583	0.109604	0.0506583	0.105466	0.0176442	0.0807624	-0.00149676	0.0984801	0.00149676	0.095562	-0.0166473	0.148429	0.0166473	0.142349	FALSE
chr8	11533118	A	T	chr8_11533118_A_T	-0.0114642	0.63215	0.0143153	0.625097	0.00847663	0.682815	-0.000103666	0.659042	0.000125802	0.650883	0.0551424	0.832624	-0.000728537	0.785118	0.000859172	0.780144	0.000457803	0.847596	-6.26041e-06	0.787383	7.27734e-06	0.78194	-0.00209442	0.607143	0.0026343	0.600055	FALSE
chr8	11533270	A	T	chr8_11533270_A_T	0.0476022	0.400762	0.0476022	0.411822	0.0163254	0.334685	0.00148555	0.378211	0.00148555	0.388138	0.0872318	0.76028	0.00513623	0.594819	0.00513623	0.60581	0.00151771	0.665882	0.000166577	0.524905	0.000166577	0.535583	0.0100878	0.356182	0.0100878	0.366559	FALSE
chr8	11533272	C	G	chr8_11533272_C_G	0.00181192	0.80967	0.00620871	0.81316	0.00644766	0.84291	1.51019e-05	0.837156	4.26329e-05	0.841268	0.078246	0.779819	8.57245e-05	0.833351	0.000508263	0.836808	0.000494439	0.837905	8.83533e-07	0.852852	3.41255e-06	0.856458	0.000366801	0.755451	0.00127507	0.759254	FALSE
chr8	11537570	G	A	chr8_11537570_G_A	0.00235027	0.780154	0.00692954	0.783034	0.0051164	0.937653	9.53218e-06	0.849164	3.39834e-05	0.850623	0.206909	0.544489	0.000538338	0.688479	0.0014059	0.690328	0.00106945	0.719159	2.16466e-06	0.759136	6.93202e-06	0.761349	0.000733601	0.683349	0.00170538	0.687566	FALSE
chr8	11537723	T	A	chr8_11537723_T_A	0.0103917	0.648559	0.0125983	0.657624	0.00734302	0.764447	9.85449e-05	0.682835	0.000111148	0.692914	0.257953	0.477034	0.00267523	0.562956	0.00321519	0.571092	0.00189091	0.598167	2.52744e-05	0.606474	2.83583e-05	0.615517	0.00256443	0.531267	0.0032758	0.540082	FALSE
chr8	11538210	A	G	chr8_11538210_A_G	0.0960845	0.117539	0.0960845	0.122997	0.025058	0.154369	0.00258019	0.119951	0.00258019	0.124172	0.326067	0.403875	0.031855	0.157044	0.031855	0.163421	0.00833742	0.225349	0.000864879	0.135854	0.000864879	0.140759	0.024971	0.0783656	0.024971	0.0821561	FALSE
chr8	11558088	C	T	chr8_11558088_C_T	0.195495	0.0428715	0.195495	0.044508	0.0558446	0.0311427	0.0130447	0.0344371	0.0130447	0.0350958	0.416598	0.329181	0.0817054	0.0588628	0.0817054	0.0616907	0.0232429	0.0560146	0.00543324	0.0385568	0.00543324	0.0399423	0.0502279	0.0279703	0.0502279	0.0287008	TRUE
chr8	11558285	T	A	chr8_11558285_T_A	0.0027408	0.727298	0.00910896	0.73144	0.00604219	0.86244	9.89747e-06	0.788617	5.28611e-05	0.791931	0.519031	0.265848	0.0015081	0.495423	0.00462564	0.498646	0.00315185	0.470471	5.65323e-06	0.586999	2.68388e-05	0.589253	0.000600219	0.622294	0.0022929	0.625995	FALSE
chr8	11558303	C	T	chr8_11558303_C_T	0.00332353	0.755282	0.00787041	0.760313	0.00541275	0.906926	2.57142e-05	0.811479	4.49708e-05	0.81794	0.534373	0.257818	0.00160946	0.515264	0.0040618	0.519155	0.00286032	0.494604	1.27395e-05	0.612908	2.30569e-05	0.618308	0.000971783	0.661649	0.00192769	0.666972	FALSE
chr8	11558596	C	T	chr8_11558596_C_T	-0.0111964	0.607635	0.0156423	0.602275	0.00902245	0.644459	-8.8947e-05	0.641792	0.000131527	0.637378	0.657719	0.195949	-0.00658204	0.377637	0.00975979	0.373068	0.00594976	0.307884	-5.17084e-05	0.438158	8.20062e-05	0.433489	-0.00268828	0.563744	0.00329485	0.558407	FALSE
chr8	11558662	T	C	chr8_11558662_T_C	-0.0253986	0.532786	0.0253986	0.521203	0.00717977	0.783359	-0.000200353	0.626928	0.000200353	0.614067	0.666065	0.19142	-0.017374	0.33389	0.017374	0.323434	0.00477149	0.363488	-0.000137304	0.438195	0.000137304	0.426132	-0.00449847	0.514882	0.00449847	0.502561	FALSE
chr8	11558919	C	T	chr8_11558919_C_T	-0.0834913	0.117559	0.103267	0.114693	0.026553	0.133691	-0.0025414	0.114999	0.00291689	0.112949	0.695432	0.174787	-0.0558702	0.0737397	0.0711705	0.0718177	0.0183602	0.0750429	-0.00171483	0.0779202	0.00200534	0.0769969	-0.0166553	0.131856	0.0188434	0.128403	FALSE
chr8	11559126	G	A	chr8_11559126_G_A	-0.0201166	0.561006	0.0201166	0.548075	0.0136659	0.40314	-0.000345413	0.505198	0.000345413	0.491743	0.62543	0.211682	-0.0115817	0.357585	0.0115817	0.346214	0.0083661	0.226432	-0.000193739	0.357032	0.000193739	0.345252	-0.00440955	0.505077	0.00440955	0.491895	FALSE
chr8	11564284	C	T	chr8_11564284_C_T	0.0123512	0.634593	0.0123512	0.649358	0.00851441	0.676955	0.000109645	0.651981	0.000109645	0.66798	0.899568	0.0383878	0.0110878	0.336589	0.0110878	0.347636	0.00765347	0.242886	9.83229e-05	0.402102	9.83229e-05	0.415718	0.000641504	0.84042	0.000641504	0.852815	FALSE
chr8	11564536	G	A	chr8_11564536_G_A	-0.11657	0.110147	0.11657	0.105855	0.0357043	0.0815834	-0.0047548	0.0937021	0.0047548	0.0908914	0.91875	0.0238674	-0.107378	0.0492929	0.107378	0.0470537	0.0328194	0.026837	-0.00438102	0.0508619	0.00438102	0.0492691	-0.00538133	0.423375	0.00538133	0.410468	FALSE
chr8	11564621	T	C	chr8_11564621_T_C	0.0410389	0.309469	0.0422085	0.31921	0.0127788	0.432669	0.000477451	0.358387	0.00049713	0.368582	0.919915	0.0231528	0.0379317	0.144973	0.0389872	0.150333	0.0117365	0.146876	0.000441321	0.20296	0.00045908	0.209824	0.00192292	0.648806	0.00197056	0.659561	FALSE
chr8	11564661	A	G	chr8_11564661_A_G	-0.0270488	0.449676	0.0331511	0.441028	0.0219041	0.189704	-0.000716461	0.362201	0.0008522	0.356058	0.918548	0.0240752	-0.0249652	0.229206	0.0304768	0.22484	0.0201184	0.0645952	-0.000660784	0.209488	0.000783382	0.205002	-0.00134335	0.734448	0.00160058	0.724691	FALSE
chr8	11564671	C	T	chr8_11564671_C_T	0.0422643	0.288488	0.0482947	0.296083	0.0198701	0.226647	0.000950705	0.252559	0.00107089	0.258218	0.920598	0.0225378	0.0390635	0.130415	0.0446138	0.134081	0.0183326	0.0768703	0.000879389	0.14104	0.000990002	0.144031	0.00178478	0.652482	0.00201979	0.661716	FALSE
chr8	11564818	T	C	chr8_11564818_T_C	0.0248384	0.472084	0.0248384	0.484221	0.0147769	0.35186	0.000382513	0.433058	0.000382513	0.445938	0.909084	0.031019	0.022537	0.24087	0.022537	0.248578	0.0134436	0.122179	0.000347545	0.254665	0.000347545	0.263712	0.00123696	0.745956	0.00123696	0.759538	FALSE
chr8	11564916	A	T	chr8_11564916_A_T	0.00426096	0.440186	0.0271549	0.442159	0.0141812	0.375746	5.97391e-05	0.412864	0.000370392	0.414775	0.893136	0.0437053	0.00384188	0.21207	0.0243972	0.213237	0.012632	0.134555	5.33308e-05	0.237876	0.00033218	0.23956	0.000250885	0.718559	0.00150531	0.718688	FALSE
chr8	11564933	C	A	chr8_11564933_C_A	0.0154784	0.489418	0.021152	0.499478	0.012963	0.442956	0.000182845	0.474987	0.000249343	0.485382	0.890524	0.0458438	0.0137475	0.238264	0.0188663	0.244053	0.0114658	0.159516	0.00016088	0.276009	0.000220876	0.282751	0.000928911	0.74256	0.00123061	0.752465	FALSE
chr8	11564935	A	G	chr8_11564935_A_G	-0.00130305	0.675418	0.0118899	0.672746	0.00767656	0.741233	-1.67104e-05	0.722288	8.9436e-05	0.719429	0.889356	0.0467882	-0.00111202	0.39343	0.0105707	0.389731	0.00680334	0.272055	-1.43731e-05	0.478303	7.93491e-05	0.474276	-0.000155612	0.853677	0.000679613	0.851659	FALSE
chr8	11565323	C	A	chr8_11565323_C_A	-0.0328544	0.413697	0.0328544	0.401765	0.0111255	0.522523	-0.000460738	0.456642	0.000460738	0.444402	0.737376	0.153901	-0.0250777	0.244783	0.0250777	0.236504	0.00835065	0.230009	-0.000360301	0.305088	0.000360301	0.295734	-0.00435079	0.478589	0.00435079	0.466388	FALSE
chr8	11589291	C	T	chr8_11589291_C_T	-0.0209094	0.535131	0.0209094	0.522327	0.0112803	0.505522	-0.000225164	0.546289	0.000225164	0.532575	0.809319	0.112699	-0.0169829	0.292128	0.0169829	0.2827	0.00909009	0.202465	-0.000182065	0.340639	0.000182065	0.32893	-0.00222145	0.65225	0.00222145	0.640058	FALSE
chr8	11589359	T	C	chr8_11589359_T_C	0.020469	0.512791	0.020469	0.526362	0.00670156	0.795543	0.00012466	0.625598	0.00012466	0.640097	0.832941	0.094482	0.0171415	0.268352	0.0171415	0.278014	0.00560178	0.326727	0.000104644	0.38944	0.000104644	0.402046	0.00168951	0.681891	0.00168951	0.694832	FALSE
chr8	11589446	G	A	chr8_11589446_G_A	-0.100962	0.121718	0.100962	0.116874	0.0210642	0.197978	-0.00214494	0.139396	0.00214494	0.134468	0.845383	0.0848081	-0.0853661	0.0583533	0.0853661	0.0559015	0.0178098	0.0783491	-0.0018138	0.080908	0.0018138	0.0784857	-0.00830303	0.291702	0.00830303	0.280793	FALSE
chr8	11589584	G	A	chr8_11589584_G_A	0.32744	0.016482	0.32744	0.0170163	0.0374371	0.0678067	0.0123819	0.0283615	0.0123819	0.0291925	0.880645	0.0518785	0.290742	0.00740014	0.290742	0.00786998	0.0329945	0.0242863	0.0110033	0.0154545	0.0110033	0.0159281	0.0203138	0.105796	0.0203138	0.110691	TRUE
chr8	11589610	C	T	chr8_11589610_C_T	-0.0427891	0.318545	0.0427891	0.307908	0.0155057	0.325848	-0.000650146	0.323314	0.000650146	0.313097	0.858434	0.0729774	-0.0366513	0.156147	0.0366513	0.150273	0.0133187	0.12309	-0.000557123	0.189418	0.000557123	0.182725	-0.00322657	0.553846	0.00322657	0.540781	FALSE
chr8	11702807	G	C	chr8_11702807_G_C	0.0425219	0.294089	0.0425219	0.305082	0.0198886	0.221198	0.000842434	0.249472	0.000842434	0.258619	0.782398	0.125108	0.0332872	0.150952	0.0332872	0.157895	0.0154587	0.0990082	0.000654623	0.151647	0.000654623	0.158203	0.00487638	0.412932	0.00487638	0.424842	FALSE
chr8	11703191	A	G	chr8_11703191_A_G	-0.0277171	0.456583	0.0277171	0.444096	0.0126194	0.438458	-0.00036515	0.462836	0.00036515	0.449997	0.789445	0.123541	-0.0216168	0.258411	0.0216168	0.249118	0.0099477	0.181003	-0.000284458	0.296097	0.000284458	0.285369	-0.00331232	0.561196	0.00331232	0.548312	FALSE
chr8	11703519	G	A	chr8_11703519_G_A	5.31018e-05	0.800545	0.00656057	0.79939	0.00670934	0.818949	4.29106e-06	0.825609	4.54763e-05	0.824926	0.790673	0.125017	-0.000190493	0.501931	0.00512767	0.500178	0.00528244	0.338181	1.70952e-06	0.577063	3.53199e-05	0.575195	0.000171491	0.836286	0.000762183	0.836156	FALSE
chr8	11703717	A	C	chr8_11703717_A_C	0.00894247	0.637043	0.0129098	0.644519	0.00714755	0.780409	5.70094e-05	0.703103	8.51401e-05	0.711434	0.795005	0.122603	0.00690458	0.361036	0.0101701	0.367734	0.00568099	0.320451	4.3806e-05	0.458212	6.69604e-05	0.466051	0.00116392	0.713	0.00150055	0.721318	FALSE
chr8	11704219	C	T	chr8_11704219_C_T	0.0238433	0.481887	0.0238433	0.494809	0.0315246	0.0986268	0.000858327	0.311994	0.000858327	0.322266	0.793722	0.124237	0.0188403	0.283948	0.0188403	0.29432	0.0250418	0.0439457	0.000679936	0.208063	0.000679936	0.214993	0.0028439	0.5817	0.0028439	0.593821	FALSE
chr8	11704474	T	G	chr8_11704474_T_G	-0.00681173	0.194741	0.0661285	0.194854	0.0215247	0.198824	-0.000487702	0.182892	0.00155782	0.183723	0.780283	0.132925	-0.00523543	0.102277	0.0516997	0.102505	0.0167592	0.0891435	-0.000378774	0.112678	0.00121517	0.113439	-0.00109405	0.285365	0.00841418	0.286638	FALSE
chr8	11704671	G	A	chr8_11704671_G_A	-0.0160087	0.552731	0.0198395	0.545088	0.0267145	0.141627	-0.000580886	0.381274	0.000621061	0.374859	0.763806	0.14318	-0.0121853	0.318994	0.0151606	0.313719	0.0203894	0.0670241	-0.000444369	0.244702	0.000475571	0.240525	-0.00215634	0.607649	0.00269305	0.59975	FALSE
chr8	11704802	C	A	chr8_11704802_C_A	-0.0885167	0.14342	0.0885167	0.137815	0.0232041	0.168414	-0.00210544	0.143256	0.00210544	0.138401	0.768882	0.139958	-0.0680466	0.0776651	0.0680466	0.0744232	0.0178585	0.0786122	-0.00162061	0.0894579	0.00162061	0.0866301	-0.0115121	0.217746	0.0115121	0.20881	FALSE
chr8	11736390	G	A	chr8_11736390_G_A	0.0173898	0.56301	0.0173898	0.57739	0.00510627	0.938681	8.80707e-05	0.70765	8.80707e-05	0.723634	0.793588	0.123144	0.0135053	0.331174	0.0135053	0.340874	0.00406096	0.407081	6.83465e-05	0.480596	6.83465e-05	0.49366	0.00221351	0.633007	0.00221351	0.647523	FALSE
chr8	11746247	A	G	chr8_11746247_A_G	-0.00779914	0.77246	0.00779914	0.763671	0.00827702	0.695086	-6.61983e-05	0.765421	6.61983e-05	0.755604	0.529211	0.260012	-0.00412303	0.569801	0.00412303	0.55659	0.00436134	0.385252	-3.49174e-05	0.605432	3.49174e-05	0.590761	-0.00194357	0.683337	0.00194357	0.672187	FALSE
chr8	11746480	G	T	chr8_11746480_G_T	-0.120259	0.0965754	0.120259	0.0922854	0.0494344	0.0364865	-0.00590199	0.0597146	0.00590199	0.0578582	0.62169	0.215423	-0.0750932	0.0699165	0.0750932	0.0666488	0.0306527	0.0285397	-0.00367684	0.0453466	0.00367684	0.0440679	-0.0253569	0.0840716	0.0253569	0.0803678	TRUE
chr8	11746517	C	T	chr8_11746517_C_T	0.31922	0.0155841	0.31922	0.0162439	0.0693492	0.0150835	0.022044	0.0138911	0.022044	0.0142109	0.689112	0.183079	0.219482	0.0116476	0.219482	0.012394	0.047793	0.0101821	0.0151655	0.0100116	0.0151655	0.010455	0.0610366	0.017519	0.0610366	0.0179954	TRUE
chr8	11753844	T	C	chr8_11753844_T_C	0.0550034	0.23127	0.0550034	0.241171	0.0163503	0.310647	0.00102394	0.242511	0.00102394	0.251972	0.10394	0.726308	0.00639228	0.447479	0.00639228	0.458952	0.00180951	0.619175	0.000128218	0.391923	0.000128218	0.404125	0.0122442	0.193669	0.0122442	0.20225	FALSE
chr8	11753857	C	T	chr8_11753857_C_T	-0.0140155	0.632046	0.0148112	0.620734	0.00939546	0.620415	-0.000152338	0.650868	0.000157436	0.639432	0.0909014	0.753184	-0.00128848	0.737789	0.00135076	0.728709	0.000863288	0.759449	-1.40564e-05	0.730297	1.44555e-05	0.720549	-0.00317894	0.576848	0.00331232	0.566075	FALSE
chr8	11753991	C	G	chr8_11753991_C_G	-0.0115696	0.668209	0.0127873	0.661654	0.00691847	0.802295	-8.59586e-05	0.734757	9.42429e-05	0.727666	0.0737174	0.790256	-0.00076762	0.784699	0.000868254	0.781144	0.000501794	0.836125	-5.71394e-06	0.808651	6.37822e-06	0.804809	-0.00222303	0.634664	0.00247392	0.628179	FALSE
chr8	11754083	C	T	chr8_11754083_C_T	0.00358153	0.732324	0.00862508	0.734145	0.006496	0.825528	1.28748e-05	0.763343	6.0255e-05	0.765555	0.0735967	0.790417	0.000294272	0.800798	0.0006425	0.801971	0.00048335	0.84121	1.23978e-06	0.820402	4.51341e-06	0.820873	0.00067485	0.681109	0.00178637	0.682922	FALSE
chr8	11754137	A	G	chr8_11754137_A_G	-0.011784	0.69246	0.011784	0.678442	0.00757549	0.749676	-9.46565e-05	0.727368	9.46565e-05	0.712674	0.0746733	0.788112	-0.000964916	0.785978	0.000964916	0.773772	0.000595055	0.817185	-8.24884e-06	0.797936	8.24884e-06	0.784924	-0.00246598	0.63918	0.00246598	0.624811	FALSE
chr8	11754214	G	C	chr8_11754214_G_C	-0.042898	0.317475	0.042898	0.306814	0.0161491	0.308255	-0.000721989	0.312126	0.000721989	0.302007	0.0890976	0.75675	-0.00390816	0.554717	0.00390816	0.542358	0.0014591	0.658019	-6.65649e-05	0.491189	6.65649e-05	0.477762	-0.00928593	0.279667	0.00928593	0.26957	FALSE
chr8	11754234	G	T	chr8_11754234_G_T	0.0145666	0.514875	0.01914	0.524804	0.00698073	0.794124	7.95401e-05	0.607098	0.00012806	0.616363	0.0945901	0.745469	0.00118553	0.649027	0.00175851	0.655861	0.000688058	0.796995	6.02467e-06	0.690594	1.21034e-05	0.697829	0.00340442	0.440419	0.00440161	0.448952	FALSE
chr8	11754280	G	C	chr8_11754280_G_C	-0.0401936	0.348626	0.0401936	0.338306	0.0121907	0.460177	-0.00052828	0.381517	0.00052828	0.370228	0.094398	0.745411	-0.00380868	0.560506	0.00380868	0.548233	0.00116028	0.704618	-5.04823e-05	0.538449	5.04823e-05	0.524693	-0.00863331	0.304626	0.00863331	0.29447	FALSE
chr8	11754356	A	G	chr8_11754356_A_G	0.00404034	0.705987	0.0101428	0.713264	0.00718051	0.780715	2.93502e-05	0.754354	6.84729e-05	0.76242	0.101775	0.729907	0.000339547	0.765292	0.00100182	0.769962	0.000735207	0.784387	2.52842e-06	0.788089	6.77427e-06	0.793181	0.000938438	0.634955	0.00231354	0.641793	FALSE
chr8	11757673	A	G	chr8_11757673_A_G	-0.0100038	0.265589	0.0593721	0.265129	0.012699	0.436359	-0.000121723	0.321862	0.000829103	0.321391	0.530926	0.259976	-0.00951707	0.200552	0.0335432	0.200307	0.00673375	0.2763	-0.000123411	0.247497	0.000468451	0.247239	-0.00173397	0.210432	0.0137733	0.210265	FALSE
chr8	11757956	T	C	chr8_11757956_T_C	0.0154558	0.566236	0.0170328	0.57589	0.0138631	0.388296	0.000211124	0.511305	0.00023067	0.521921	0.415647	0.330079	0.00659958	0.426732	0.00719395	0.435626	0.00576405	0.315414	9.01047e-05	0.407671	9.74711e-05	0.417653	0.00397129	0.455915	0.00440955	0.464963	FALSE
chr8	11758186	A	G	chr8_11758186_A_G	0.00642215	0.790201	0.00642215	0.802805	0.00674388	0.813966	3.97012e-05	0.827312	3.97012e-05	0.839554	0.26803	0.465795	0.00167065	0.670736	0.00167065	0.682245	0.00181304	0.607612	1.03677e-05	0.715665	1.03677e-05	0.727317	0.00160217	0.698167	0.00160217	0.710447	FALSE
chr8	11769350	C	T	chr8_11769350_C_T	0.0113097	0.649179	0.0121367	0.659684	0.01695	0.300676	0.000211462	0.536622	0.000224246	0.547015	0.83507	0.0942177	0.00943889	0.357071	0.0101285	0.365453	0.0141446	0.119877	0.000176443	0.331048	0.000187104	0.338753	0.00102101	0.773359	0.00107817	0.783217	FALSE
chr8	11769352	A	G	chr8_11769352_A_G	0.00940171	0.658331	0.0130579	0.666453	0.0142667	0.369342	0.000122286	0.575237	0.000174954	0.584385	0.835811	0.0935388	0.0079744	0.358318	0.0110169	0.365971	0.0119189	0.143854	0.000103625	0.350311	0.000147452	0.358005	0.000774886	0.784001	0.0010607	0.789683	FALSE
chr8	11769367	G	C	chr8_11769367_G_C	0.0207077	0.498762	0.0207077	0.51207	0.0116758	0.484001	0.000244264	0.477575	0.000244264	0.492089	0.843089	0.0874557	0.0175083	0.249886	0.0175083	0.259224	0.00983778	0.185364	0.000206263	0.285641	0.000206263	0.296718	0.00164981	0.682616	0.00164981	0.695645	FALSE
chr8	11769604	C	G	chr8_11769604_C_G	0.27804	0.0202579	0.27804	0.0211939	0.0363	0.0727637	0.0103252	0.0330712	0.0103252	0.033981	0.914213	0.0269169	0.254424	0.00855303	0.254424	0.00922572	0.0332043	0.0241708	0.00945511	0.0175505	0.00945511	0.0180121	0.0136939	0.163171	0.0136939	0.17061	TRUE
chr8	11769945	G	A	chr8_11769945_G_A	-0.0236988	0.480041	0.0236988	0.466519	0.00979753	0.594263	-0.000230848	0.514888	0.000230848	0.499923	0.886673	0.0499605	-0.0210092	0.233121	0.0210092	0.224585	0.00868615	0.213271	-0.000204601	0.304018	0.000204601	0.292774	-0.00137352	0.746122	0.00137352	0.732542	FALSE
chr8	11770112	G	C	chr8_11770112_G_C	0.106892	0.112281	0.106892	0.117044	0.0407802	0.0576555	0.00473186	0.0794974	0.00473186	0.0823306	0.855301	0.0772803	0.0917641	0.0532094	0.0917641	0.0559464	0.0348794	0.0219203	0.00405982	0.0455638	0.00405982	0.0472283	0.00809026	0.289451	0.00809026	0.29975	TRUE
chr8	11770620	A	C	chr8_11770620_A_C	-0.0806318	0.160612	0.0806318	0.154175	0.0480671	0.0395654	-0.00404205	0.0866876	0.00404205	0.0840419	0.466116	0.296226	-0.0375982	0.144323	0.0375982	0.138767	0.0226077	0.053535	-0.00190598	0.0808985	0.00190598	0.0784828	-0.020101	0.115598	0.020101	0.110598	FALSE
chr8	11782673	G	A	chr8_11782673_G_A	-0.00908496	0.739483	0.00908496	0.726112	0.00680763	0.808113	-6.86124e-05	0.768764	6.86124e-05	0.754875	0.519842	0.264113	-0.00515535	0.509498	0.00515535	0.497277	0.00369879	0.43781	-4.01962e-05	0.578325	4.01962e-05	0.565021	-0.00193722	0.677739	0.00193722	0.6643	FALSE
chr8	11782687	T	G	chr8_11782687_T_G	0.0197632	0.511438	0.0197632	0.524953	0.00956042	0.608116	0.000198448	0.530679	0.000198448	0.545311	0.530338	0.257507	0.0115067	0.339758	0.0115067	0.350453	0.00514027	0.347421	0.000116955	0.385742	0.000116955	0.39868	0.00406974	0.460326	0.00406974	0.472322	FALSE
chr8	11782767	C	T	chr8_11782767_C_T	0.0384787	0.29167	0.0434247	0.300316	0.0137083	0.391868	0.000527587	0.315282	0.000591983	0.323531	0.585698	0.22585	0.0232102	0.195822	0.0256088	0.20209	0.00820236	0.229166	0.000326208	0.225691	0.000357438	0.232644	0.008176	0.256074	0.00941455	0.263803	FALSE
chr8	11783102	C	T	chr8_11783102_C_T	-0.0398001	0.1897	0.068121	0.185904	0.0182656	0.257385	-0.000725478	0.204609	0.00119382	0.20086	0.718705	0.15568	-0.0292504	0.111433	0.0476884	0.109381	0.0132926	0.126329	-0.000541535	0.134018	0.000846444	0.131393	-0.00547025	0.220461	0.0117329	0.216282	FALSE
chr8	11783153	G	C	chr8_11783153_G_C	-0.0569231	0.310892	0.0685617	0.307198	0.0144157	0.371669	-0.00126868	0.362225	0.00137665	0.360414	0.73006	0.150614	-0.0477291	0.187199	0.055699	0.186249	0.0108117	0.171019	-0.00105391	0.241727	0.00112775	0.241365	-0.0048875	0.418274	0.00692951	0.416306	FALSE
chr8	11783275	A	G	chr8_11783275_A_G	0.0573104	0.226604	0.0645369	0.232812	0.0144067	0.365732	0.000920325	0.263858	0.00102101	0.269937	0.762929	0.133618	0.0457596	0.122819	0.050639	0.126223	0.0110491	0.160194	0.000739384	0.165336	0.000807369	0.169087	0.0063547	0.307362	0.00795211	0.315354	FALSE
chr8	11791081	C	G	chr8_11791081_C_G	-0.0199736	0.508702	0.0248682	0.501131	0.00879242	0.65296	-0.000274305	0.566132	0.000301918	0.55816	0.3447	0.388143	-0.00704356	0.441653	0.00944986	0.436053	0.00304503	0.485645	-0.000101117	0.490946	0.000114658	0.484631	-0.00517967	0.423959	0.00634517	0.417642	FALSE
chr8	11791147	A	T	chr8_11791147_A_T	-0.036364	0.3615	0.036364	0.349897	0.00914329	0.62992	-0.000355042	0.447421	0.000355042	0.433932	0.359433	0.375876	-0.0127486	0.325308	0.0127486	0.315609	0.00331189	0.466131	-0.000123175	0.3927	0.000123175	0.380359	-0.00919224	0.271249	0.00919224	0.260903	FALSE
chr8	11791150	G	T	chr8_11791150_G_T	0.00188631	0.765072	0.00715403	0.771032	0.00735244	0.763229	2.16652e-05	0.780536	5.34795e-05	0.787317	0.361095	0.374461	0.000984071	0.598497	0.00272289	0.604879	0.00265348	0.517658	1.01098e-05	0.643864	2.06114e-05	0.650572	0.000387443	0.658192	0.00196262	0.664073	FALSE
chr8	11791213	G	A	chr8_11791213_G_A	-0.0452206	0.291337	0.0452206	0.281021	0.0109257	0.527096	-0.000495849	0.356364	0.000495849	0.344357	0.376623	0.361541	-0.0174844	0.268601	0.0174844	0.259947	0.00412039	0.40267	-0.000192844	0.316271	0.000192844	0.305268	-0.0114915	0.216499	0.0114915	0.208463	FALSE
chr8	11791217	G	C	chr8_11791217_G_C	0.0478366	0.259112	0.0478366	0.269057	0.0164391	0.300412	0.00081853	0.254468	0.00081853	0.263843	0.389102	0.351167	0.0182988	0.24091	0.0182988	0.249496	0.00641383	0.288866	0.000315168	0.232923	0.000315168	0.242204	0.0120568	0.191075	0.0120568	0.198951	FALSE
chr8	11791280	G	A	chr8_11791280_G_A	-0.0123775	0.393633	0.0327816	0.392311	0.0122697	0.460687	-0.00024706	0.408117	0.000461698	0.407497	0.404464	0.339126	-0.00352767	0.345408	0.0112077	0.345516	0.00472842	0.365027	-7.48074e-05	0.356883	0.000154053	0.356587	-0.00357273	0.30328	0.00854915	0.301925	FALSE
chr8	11791365	G	C	chr8_11791365_G_C	-0.0454488	0.0779736	0.187063	0.0769794	0.0337775	0.0847468	-0.00106398	0.0850964	0.0062376	0.0836836	0.435905	0.315977	-0.036818	0.0806571	0.099824	0.079405	0.014752	0.108814	-0.000960849	0.0809223	0.00327362	0.0797403	-0.00656113	0.0571972	0.0458326	0.0558882	FALSE
chr8	11791398	A	G	chr8_11791398_A_G	0.0113848	0.431298	0.0282864	0.437969	0.0115239	0.493962	0.000137404	0.455728	0.000355702	0.462843	0.420927	0.326289	0.00155024	0.345239	0.0120996	0.351458	0.0049439	0.359945	1.64538e-05	0.372213	0.000152708	0.379177	0.00341236	0.345078	0.00695968	0.351421	FALSE
chr8	11796316	C	T	chr8_11796316_C_T	-0.0582346	0.23578	0.0605665	0.228923	0.0145376	0.359644	-0.00088597	0.279956	0.00091783	0.272911	0.649364	0.202626	-0.0384462	0.150951	0.0399384	0.146882	0.00946379	0.191263	-0.000586712	0.191882	0.0006071	0.186969	-0.0119631	0.220257	0.0123664	0.213974	FALSE
chr8	11796340	C	T	chr8_11796340_C_T	-0.102062	0.120709	0.102062	0.115746	0.0217269	0.199573	-0.00241246	0.139359	0.00241246	0.134335	0.641269	0.206407	-0.0657524	0.0822977	0.0657524	0.0789237	0.0140347	0.118224	-0.00156381	0.0988427	0.00156381	0.0958388	-0.0210585	0.109602	0.0210585	0.105068	FALSE
chr8	11796576	G	A	chr8_11796576_G_A	-0.0625188	0.213765	0.0625188	0.205281	0.0193849	0.237241	-0.00127424	0.209141	0.00127424	0.201865	0.607852	0.221786	-0.0382746	0.143255	0.0382746	0.137554	0.0118975	0.147174	-0.000787539	0.151354	0.000787539	0.145502	-0.013308	0.184845	0.013308	0.177315	FALSE
chr8	11802627	C	T	chr8_11802627_C_T	0.10073	0.11111	0.10073	0.11643	0.0171639	0.285687	0.00181743	0.152562	0.00181743	0.158262	0.957089	0.00393696	0.0961455	0.0456678	0.0961455	0.0478989	0.0164014	0.0914234	0.00173248	0.0823026	0.00173248	0.0848525	0.00349493	0.502744	0.00349493	0.515903	FALSE
chr8	11802659	G	C	chr8_11802659_G_C	-0.0370835	0.200314	0.0755909	0.197078	0.0180185	0.26843	-0.00107152	0.219506	0.0016191	0.21581	0.954388	0.00463177	-0.0355352	0.0881498	0.0719761	0.0855347	0.017193	0.0868949	-0.00102355	0.120244	0.00154174	0.117618	-0.000998777	0.62171	0.00247233	0.615123	FALSE
chr8	11802853	T	C	chr8_11802853_T_C	0.0482492	0.267324	0.0482492	0.277894	0.0134514	0.405416	0.000700954	0.296884	0.000700954	0.30786	0.946674	0.00740415	0.0456504	0.116747	0.0456504	0.121689	0.0127357	0.131982	0.000663284	0.162761	0.000663284	0.16947	0.00176414	0.674056	0.00176414	0.687529	FALSE
chr8	11808152	C	T	chr8_11808152_C_T	0.00520971	0.756063	0.00807397	0.760672	0.0067336	0.815637	3.2729e-05	0.790758	5.5513e-05	0.795651	0.845137	0.0835944	0.00448643	0.46767	0.00690418	0.472846	0.00569932	0.318247	2.81674e-05	0.549232	4.74766e-05	0.554494	0.000331867	0.863366	0.000576401	0.866527	FALSE
chr8	11808450	C	T	chr8_11808450_C_T	-0.0679137	0.198531	0.0679137	0.190744	0.0189219	0.239274	-0.00133724	0.20264	0.00133724	0.195475	0.893004	0.0427393	-0.060323	0.0897207	0.060323	0.0860727	0.0168672	0.0862174	-0.00118446	0.114198	0.00118446	0.11016	-0.00410467	0.488443	0.00410467	0.475871	FALSE
chr8	11808942	C	T	chr8_11808942_C_T	0.0151209	0.516803	0.0196001	0.52701	0.0087531	0.662111	0.000150851	0.55178	0.000184039	0.562365	0.755482	0.147833	0.0111946	0.284128	0.0147278	0.291531	0.00660664	0.278493	0.000112197	0.35174	0.000138375	0.360265	0.00213411	0.577383	0.00267082	0.587046	FALSE
chr8	11809107	A	G	chr8_11809107_A_G	0.019654	0.514966	0.019654	0.529353	0.0135599	0.402992	0.000232788	0.502893	0.000232788	0.518607	0.598544	0.226215	0.0120071	0.337256	0.0120071	0.348305	0.00806084	0.230595	0.000143036	0.355206	0.000143036	0.367774	0.00410785	0.466779	0.00410785	0.48083	FALSE
chr8	11820296	T	A	chr8_11820296_T_A	0.0106784	0.631243	0.0140071	0.639894	0.0146985	0.355207	0.000144172	0.545442	0.000189851	0.555695	0.726935	0.156822	0.00836517	0.36681	0.0107278	0.374121	0.0105885	0.166922	0.000110996	0.353301	0.000143417	0.36095	0.00121632	0.674276	0.00179748	0.682204	FALSE
chr8	11820895	G	A	chr8_11820895_G_A	-0.0358443	0.396514	0.0358443	0.385577	0.00611399	0.859383	-0.000249802	0.548401	0.000249802	0.535062	0.557189	0.244671	-0.0212201	0.271247	0.0212201	0.262343	0.00344037	0.450558	-0.000147517	0.405149	0.000147517	0.391893	-0.00782349	0.340072	0.00782349	0.329165	FALSE
chr8	11820992	A	G	chr8_11820992_A_G	0.0579143	0.217178	0.0579143	0.226359	0.0315689	0.0953314	0.00182414	0.148159	0.00182414	0.153618	0.475777	0.290743	0.0283872	0.177012	0.0283872	0.185031	0.0150053	0.104051	0.000896051	0.128554	0.000896051	0.133614	0.0142893	0.160084	0.0142893	0.167447	FALSE
chr8	11833633	G	T	chr8_11833633_G_T	-0.0636971	0.178577	0.0751441	0.174251	0.0149816	0.351218	-0.00113096	0.223644	0.00124328	0.219024	0.290914	0.440276	-0.0213993	0.223811	0.0236829	0.218237	0.0045015	0.382671	-0.000374084	0.240322	0.000396491	0.233947	-0.0166092	0.127082	0.0192292	0.123526	FALSE
chr8	11833801	T	G	chr8_11833801_T_G	-0.0178908	0.537789	0.019799	0.527834	0.00862846	0.670714	-0.000170297	0.580829	0.000182152	0.569446	0.365108	0.369024	-0.00682987	0.435412	0.00740314	0.42661	0.00315994	0.468949	-6.40706e-05	0.484568	6.76324e-05	0.47498	-0.00454293	0.432298	0.00506693	0.423105	FALSE
chr8	11833821	T	C	chr8_11833821_T_C	-0.00797858	0.773614	0.00797858	0.76095	0.00688901	0.803204	-5.95155e-05	0.798112	5.95155e-05	0.785322	0.371852	0.363289	-0.00271558	0.617879	0.00271558	0.605836	0.00252414	0.524432	-2.00321e-05	0.665301	2.00321e-05	0.653428	-0.00197056	0.677028	0.00197056	0.664897	FALSE
chr8	11833884	C	T	chr8_11833884_C_T	0.000447969	0.759384	0.00780204	0.761264	0.0090373	0.644591	2.9633e-06	0.73593	7.50787e-05	0.738128	0.400689	0.340066	0.00029792	0.569704	0.00326301	0.57218	0.00363738	0.432513	2.21966e-06	0.585014	3.14838e-05	0.588359	0.000260413	0.667652	0.00191498	0.669636	FALSE
chr8	11834430	T	G	chr8_11834430_T_G	0.0287344	0.401543	0.0357324	0.408514	0.0114395	0.497877	0.000360681	0.427458	0.000456763	0.434619	0.467917	0.2951	0.0134593	0.297542	0.0172905	0.303331	0.00544118	0.330269	0.000171069	0.331725	0.000223672	0.338276	0.00694698	0.311104	0.00870318	0.317879	FALSE
chr8	11834594	G	C	chr8_11834594_G_C	-0.0522043	0.2568	0.0522043	0.247593	0.0122747	0.46021	-0.000654659	0.310726	0.000654659	0.300354	0.406417	0.336881	-0.0209157	0.233053	0.0209157	0.224248	0.0048943	0.356734	-0.000257455	0.272004	0.000257455	0.261827	-0.0134732	0.182251	0.0134732	0.174634	FALSE
chr8	11834619	T	C	chr8_11834619_T_C	-0.0195592	0.557012	0.0195592	0.543796	0.020278	0.215473	-0.000375322	0.474868	0.000375322	0.46302	0.40268	0.339776	-0.00792603	0.45678	0.00792603	0.445123	0.00800841	0.23124	-0.000148617	0.402935	0.000148617	0.390875	-0.00502564	0.465673	0.00502564	0.454139	FALSE
chr8	11839994	T	A	chr8_11839994_T_A	-0.00134028	0.850014	0.00485308	0.843686	0.00567212	0.905151	-1.04358e-05	0.887178	2.85351e-05	0.880121	0.476247	0.291004	-0.000482559	0.657541	0.00222326	0.651372	0.00268651	0.508415	-4.02114e-06	0.726652	1.29899e-05	0.719804	-0.000268352	0.774582	0.00119885	0.768658	FALSE
chr8	11840052	G	A	chr8_11840052_G_A	-0.00407114	0.734434	0.00886624	0.731449	0.0102367	0.565486	-5.43657e-05	0.696927	0.000104527	0.693666	0.483913	0.286267	-0.00218169	0.530483	0.0044002	0.527497	0.00491196	0.35467	-2.89995e-05	0.534561	5.21688e-05	0.531463	-0.0010083	0.651272	0.00216746	0.648725	FALSE
chr8	11840695	T	C	chr8_11840695_T_C	0.363738	0.0115601	0.363738	0.0121203	0.0522932	0.0321776	0.0193351	0.016447	0.0193351	0.0170105	0.623315	0.207581	0.233847	0.0104787	0.233847	0.0113079	0.0329133	0.0254375	0.0124906	0.0132297	0.0124906	0.0138924	0.0762977	0.0109916	0.0762977	0.0112017	TRUE
chr8	11840828	C	T	chr8_11840828_C_T	-0.143597	0.0754938	0.143597	0.0720451	0.0276965	0.126896	-0.00429233	0.0876086	0.00429233	0.0848527	0.517697	0.26358	-0.0772207	0.0710806	0.0772207	0.0681935	0.0142445	0.11411	-0.00226431	0.0761105	0.00226431	0.0733441	-0.0333709	0.0563708	0.0333709	0.0543649	FALSE
chr8	11840927	C	T	chr8_11840927_C_T	-0.0552131	0.253315	0.0552131	0.243894	0.0157115	0.325521	-0.000936264	0.266813	0.000936264	0.257513	0.472334	0.290547	-0.0249083	0.209423	0.0249083	0.201222	0.00714744	0.259845	-0.000410579	0.222691	0.000410579	0.214107	-0.0135748	0.191927	0.0135748	0.184115	FALSE
chr8	11841238	A	G	chr8_11841238_A_G	-0.00694593	0.765741	0.00782835	0.755987	0.00757894	0.750488	-5.01491e-05	0.786228	5.80069e-05	0.775706	0.362799	0.371215	-0.00276077	0.601192	0.00298692	0.592076	0.00272206	0.506781	-2.01218e-05	0.646116	2.21357e-05	0.636369	-0.00179748	0.668618	0.00199755	0.65858	FALSE
chr8	11853640	C	A	chr8_11853640_C_A	-0.0470027	0.303851	0.0470027	0.293056	0.0101948	0.572962	-0.000572691	0.38326	0.000572691	0.371167	0.522276	0.264154	-0.0245669	0.223464	0.0245669	0.215015	0.00531971	0.338539	-0.000298585	0.290469	0.000298585	0.279768	-0.011609	0.232635	0.011609	0.223869	FALSE
chr8	11853648	A	C	chr8_11853648_A_C	-0.00827703	0.644633	0.0136263	0.639079	0.00976381	0.596802	-7.3479e-05	0.648516	0.000125271	0.642417	0.527945	0.261127	-0.00456791	0.441737	0.00743635	0.437276	0.00514343	0.344108	-4.04602e-05	0.477136	6.8221e-05	0.472747	-0.00179907	0.563345	0.00306937	0.559127	FALSE
chr8	11853728	G	A	chr8_11853728_G_A	-0.0145588	0.587234	0.0172074	0.575507	0.0102754	0.565097	-0.000164739	0.587679	0.000193236	0.576209	0.571626	0.239054	-0.00811562	0.384205	0.00967748	0.376603	0.00591501	0.310771	-9.2663e-05	0.419585	0.000109468	0.410945	-0.0033933	0.501108	0.00400622	0.490691	FALSE
chr8	11867418	C	G	chr8_11867418_C_G	-0.132916	0.0844105	0.132916	0.0806988	0.0206452	0.217294	-0.00297738	0.120142	0.00297738	0.115845	0.781554	0.131637	-0.103701	0.0462125	0.103701	0.0438189	0.0160421	0.0969073	-0.00231476	0.073807	0.00231476	0.0712609	-0.0161297	0.154549	0.0161297	0.147915	FALSE
chr8	11867774	C	T	chr8_11867774_C_T	-0.021141	0.531659	0.021141	0.518414	0.0127305	0.434278	-0.000271884	0.504206	0.000271884	0.490309	0.881106	0.0541944	-0.0185434	0.271697	0.0185434	0.263239	0.0111922	0.155983	-0.000237789	0.300862	0.000237789	0.290949	-0.00131	0.76287	0.00131	0.750131	FALSE
chr8	11867879	G	T	chr8_11867879_G_T	0.0141589	0.586452	0.0153932	0.597329	0.0106021	0.546365	0.000136066	0.591671	0.000155589	0.602755	0.891375	0.0451352	0.0124984	0.306183	0.0136131	0.312835	0.00944809	0.196158	0.000119556	0.358222	0.000137186	0.365656	0.000868571	0.801752	0.000916208	0.810339	FALSE
chr8	11877660	A	G	chr8_11877660_A_G	-0.0309439	0.42842	0.0309439	0.416075	0.012188	0.458821	-0.000393944	0.452342	0.000393944	0.439731	0.58162	0.234175	-0.018392	0.29721	0.018392	0.287537	0.00713327	0.260732	-0.000236628	0.335284	0.000236628	0.323691	-0.00649443	0.380401	0.00649443	0.368714	FALSE
chr8	11877675	G	T	chr8_11877675_G_T	-0.0833652	0.161384	0.0866888	0.155734	0.0220768	0.197515	-0.00222315	0.167772	0.00226563	0.163561	0.594203	0.227807	-0.0512699	0.116253	0.0532345	0.113017	0.0134311	0.128794	-0.00140185	0.124282	0.00142696	0.121876	-0.0179208	0.140926	0.0185941	0.13598	FALSE
chr8	11877717	G	A	chr8_11877717_G_A	-0.186966	0.0478829	0.186966	0.045948	0.060965	0.0222487	-0.0122346	0.0320607	0.0122346	0.0312857	0.632539	0.208859	-0.119241	0.0376481	0.119241	0.0359655	0.038588	0.0177841	-0.00780553	0.0251212	0.00780553	0.0243682	-0.0391984	0.0437105	0.0391984	0.0424329	TRUE
chr8	11877794	C	A	chr8_11877794_C_A	-0.0177238	0.499666	0.0238406	0.494239	0.0154837	0.333853	-0.000184783	0.461946	0.000302111	0.458291	0.684555	0.183521	-0.0111989	0.302312	0.0156721	0.299967	0.0107498	0.167074	-0.000115018	0.30619	0.000201073	0.30394	-0.00359655	0.478353	0.00456833	0.472567	FALSE
chr8	11877806	T	C	chr8_11877806_T_C	0.0405938	0.315592	0.0405938	0.326289	0.0152748	0.337301	0.000662933	0.30889	0.000662933	0.319368	0.700435	0.176106	0.0277031	0.181598	0.0277031	0.189314	0.0106221	0.167778	0.000448418	0.200286	0.000448418	0.209019	0.00751703	0.316547	0.00751703	0.326942	FALSE
chr8	11878122	A	G	chr8_11878122_A_G	0.12795	0.0790228	0.12795	0.0831451	0.01559	0.323544	0.00199169	0.136026	0.00199169	0.141042	0.800981	0.117835	0.102127	0.0412091	0.102127	0.0434187	0.0124891	0.13484	0.0015898	0.0829438	0.0015898	0.0857915	0.0144767	0.158829	0.0144767	0.165904	FALSE
chr8	11878132	C	A	chr8_11878132_C_A	0.0308137	0.185202	0.0758887	0.186014	0.0122519	0.460862	0.000617099	0.257293	0.00106024	0.257864	0.794233	0.121986	0.025391	0.0954948	0.0598225	0.0962449	0.00972581	0.188525	0.000497131	0.157174	0.000835647	0.157412	0.00286136	0.281642	0.00890801	0.283064	FALSE
chr8	11878430	C	A	chr8_11878430_C_A	-0.0089651	0.61649	0.01459	0.610427	0.00660003	0.819742	-6.15412e-05	0.6904	9.71216e-05	0.684114	0.706344	0.173066	-0.00642868	0.361208	0.01023	0.35534	0.00465082	0.370392	-4.38175e-05	0.46528	6.78625e-05	0.457452	-0.00129412	0.61525	0.00244693	0.609551	FALSE
chr8	11878521	G	A	chr8_11878521_G_A	-0.0273524	0.436656	0.0273524	0.423819	0.00599659	0.864827	-0.000170848	0.580445	0.000170848	0.564646	0.645055	0.203489	-0.0175038	0.264707	0.0175038	0.255587	0.00386904	0.418972	-0.000109377	0.398131	0.000109377	0.385113	-0.00556394	0.396187	0.00556394	0.384468	FALSE
chr8	11901970	G	A	chr8_11901970_G_A	0.160371	0.0550804	0.160371	0.0576136	0.0469441	0.0417818	0.00788417	0.0443922	0.00788417	0.0457334	0.55216	0.247746	0.0894149	0.0501999	0.0894149	0.0524331	0.0259751	0.040752	0.00440312	0.0381966	0.00440312	0.0392411	0.0383457	0.0407366	0.0383457	0.0423316	TRUE
chr8	11902887	C	A	chr8_11902887_C_A	-0.0365062	0.354521	0.0365062	0.342719	0.0226442	0.17681	-0.000818097	0.269865	0.000818097	0.260151	0.606053	0.222423	-0.0221686	0.22639	0.0221686	0.217581	0.0138335	0.11806	-0.000499895	0.19317	0.000499895	0.185616	-0.00772028	0.313716	0.00772028	0.302627	FALSE
chr8	11913653	C	T	chr8_11913653_C_T	-0.189757	0.0475138	0.189757	0.0452384	0.0375512	0.075611	-0.00787804	0.0529888	0.00787804	0.0511779	0.664443	0.193975	-0.127179	0.0344771	0.127179	0.0326326	0.025007	0.0467488	-0.00526173	0.0384215	0.00526173	0.0371893	-0.0361688	0.049741	0.0361688	0.0478233	TRUE
chr8	11913932	C	A	chr8_11913932_C_A	0.00328184	0.81338	0.00540883	0.819753	0.00945805	0.612795	3.82706e-05	0.780373	5.63062e-05	0.788342	0.603703	0.224359	0.00191081	0.599371	0.00325072	0.602464	0.00570893	0.318013	2.27342e-05	0.609592	3.40158e-05	0.613741	0.000812995	0.758416	0.00121632	0.764946	FALSE
chr8	11913958	G	C	chr8_11913958_G_C	-0.00317052	0.73699	0.00904636	0.734414	0.0110806	0.516451	-3.40377e-05	0.687208	0.000106822	0.683576	0.592677	0.229513	-0.00211114	0.496303	0.00550322	0.493311	0.00659315	0.280842	-2.28222e-05	0.496856	6.49798e-05	0.493507	-0.000555758	0.67972	0.00184829	0.677654	FALSE
chr8	11914110	A	C	chr8_11914110_A_C	0.289387	0.0227414	0.289387	0.023488	0.044642	0.0502439	0.0156002	0.0293961	0.0156002	0.0300055	0.598777	0.225861	0.17992	0.0205252	0.17992	0.021665	0.0275549	0.0399518	0.00994337	0.0237732	0.00994337	0.0244116	0.062191	0.0185594	0.062191	0.0191116	TRUE
chr8	11914130	G	T	chr8_11914130_G_T	-0.136018	0.0823253	0.136018	0.078431	0.0228725	0.178479	-0.0032197	0.107228	0.0032197	0.103629	0.520785	0.265191	-0.0710222	0.0763424	0.0710222	0.0726674	0.0120309	0.145964	-0.00169541	0.090424	0.00169541	0.0873348	-0.0324595	0.0592804	0.0324595	0.0564782	FALSE
chr8	11914149	T	C	chr8_11914149_T_C	-0.453826	0.00804781	0.453826	0.00783446	0.0953598	0.00586476	-0.046714	0.00626968	0.046714	0.00613055	0.506836	0.272802	-0.233197	0.0125904	0.233197	0.0118865	0.0486812	0.0104065	-0.024183	0.00737687	0.024183	0.0070458	-0.112798	0.00480456	0.112798	0.00477274	TRUE
chr8	11914154	A	T	chr8_11914154_A_T	0.368031	0.0115319	0.368031	0.0118394	0.0697295	0.01478	0.0260155	0.0115388	0.0260155	0.0118059	0.587289	0.231862	0.218895	0.0118311	0.218895	0.0125732	0.0410489	0.0148328	0.0155066	0.0102675	0.0155066	0.0105997	0.084018	0.00892688	0.084018	0.009027	TRUE
chr8	11914179	G	C	chr8_11914179_G_C	0.168295	0.0559101	0.168295	0.0585344	0.0648795	0.0182796	0.0116265	0.0332259	0.0116265	0.0340555	0.526487	0.26222	0.091189	0.0529956	0.091189	0.0556558	0.034484	0.0227218	0.00633288	0.0300533	0.00633288	0.0308041	0.0402242	0.0416725	0.0402242	0.0429441	TRUE
chr8	11914277	C	T	chr8_11914277_C_T	0.0267184	0.433956	0.0267184	0.445724	0.0163915	0.306206	0.000486514	0.370472	0.000486514	0.381758	0.437595	0.314074	0.0116584	0.329294	0.0116584	0.339115	0.00728811	0.259099	0.000213858	0.301806	0.000213858	0.312439	0.00672785	0.338775	0.00672785	0.349073	FALSE
chr8	11914461	T	A	chr8_11914461_T_A	-0.0105704	0.611038	0.0149746	0.603555	0.0115956	0.490594	-0.000105685	0.570945	0.000172508	0.563496	0.335461	0.394687	-0.00373201	0.49231	0.00510362	0.484671	0.00394848	0.415739	-3.89737e-05	0.487194	5.97844e-05	0.479869	-0.00258031	0.496443	0.00382203	0.489315	FALSE
chr8	11914537	C	G	chr8_11914537_C_G	-0.0430163	0.311853	0.0430163	0.301811	0.0215631	0.203342	-0.00103224	0.254144	0.00103224	0.245592	0.33743	0.393223	-0.0147343	0.299688	0.0147343	0.289996	0.00734458	0.25567	-0.000353991	0.250179	0.000353991	0.24086	-0.0111025	0.229865	0.0111025	0.221867	FALSE
chr8	11914775	G	C	chr8_11914775_G_C	0.0771814	0.234732	0.0771814	0.243543	0.0309447	0.119132	0.00380317	0.178024	0.00380317	0.184461	0.322143	0.40761	0.0270192	0.253714	0.0270192	0.262554	0.0101201	0.192682	0.00134676	0.186509	0.00134676	0.193231	0.0191626	0.175066	0.0191626	0.181377	FALSE
chr8	11916009	G	C	chr8_11916009_G_C	-0.0253295	0.46335	0.0277675	0.454011	0.0128952	0.426092	-0.000313084	0.457625	0.00034851	0.448802	0.322651	0.408861	-0.00696501	0.425953	0.00806572	0.418031	0.00421864	0.394987	-8.57113e-05	0.419412	0.000101706	0.411008	-0.00638169	0.359755	0.00706448	0.350636	FALSE
chr8	11916025	A	G	chr8_11916025_A_G	0.0137127	0.599212	0.0159047	0.607845	0.0164275	0.303419	0.000225405	0.521691	0.00025471	0.531252	0.333943	0.398141	0.0058935	0.48629	0.00654252	0.494687	0.00546442	0.328078	9.39354e-05	0.441956	0.000102612	0.451696	0.00370929	0.499106	0.00425235	0.507024	FALSE
chr8	11916037	G	T	chr8_11916037_G_T	0.00113388	0.608261	0.0159855	0.607308	0.00797969	0.721193	-4.83229e-06	0.656973	0.000133332	0.655097	0.340373	0.391547	0.000119224	0.511734	0.00488429	0.509899	0.00270997	0.507335	-3.3946e-06	0.559399	4.06111e-05	0.556764	0.000201661	0.496034	0.0041269	0.495165	FALSE
chr8	11916117	T	A	chr8_11916117_T_A	-0.000654296	0.699234	0.0101486	0.703022	0.00832091	0.695579	-1.71548e-06	0.701306	9.10383e-05	0.704548	0.36883	0.366227	0.000388787	0.544254	0.00374932	0.546088	0.00310098	0.475446	5.1233e-06	0.575041	3.42274e-05	0.577265	-0.000184194	0.599381	0.00256602	0.602049	FALSE
chr8	11917299	A	C	chr8_11917299_A_C	0.00226183	0.835128	0.0050202	0.838083	0.00754026	0.753601	2.02847e-05	0.835935	3.87119e-05	0.839036	0.418794	0.326606	0.00089252	0.631357	0.00215061	0.634427	0.00314779	0.469248	8.06777e-06	0.664021	1.64746e-05	0.667513	0.000627213	0.748703	0.00127189	0.752169	FALSE
chr8	11917443	A	G	chr8_11917443_A_G	-0.0191151	0.551299	0.0191151	0.537782	0.0143962	0.369891	-0.000256977	0.505168	0.000256977	0.491209	0.34632	0.384682	-0.00704952	0.450527	0.00704952	0.438666	0.00494457	0.356642	-9.52087e-05	0.433995	9.52087e-05	0.420867	-0.00506058	0.439358	0.00506058	0.426842	FALSE
chr8	11917599	T	A	chr8_11917599_T_A	0.038608	0.344837	0.038608	0.35657	0.0201384	0.223366	0.000912067	0.283209	0.000912067	0.293288	0.25004	0.487415	0.00930875	0.380502	0.00930875	0.391932	0.0049322	0.356866	0.000212995	0.312041	0.000212995	0.323691	0.00983534	0.256492	0.00983534	0.26653	FALSE
chr8	11935669	A	G	chr8_11935669_A_G	0.00109493	0.783211	0.00718843	0.780774	0.00627882	0.856623	1.06386e-05	0.823406	4.66959e-05	0.821364	0.425265	0.322492	0.000446305	0.589954	0.00307481	0.587827	0.00265816	0.511384	4.51201e-06	0.657162	1.99119e-05	0.654395	0.000144497	0.704881	0.00165934	0.701965	FALSE
chr8	11935740	A	G	chr8_11935740_A_G	0.0163751	0.573792	0.0163751	0.587514	0.00939591	0.621165	0.000155021	0.593255	0.000155021	0.608258	0.459584	0.299902	0.00792057	0.408821	0.00792057	0.420792	0.0043059	0.389683	7.4332e-05	0.448792	7.4332e-05	0.462713	0.00395541	0.482802	0.00395541	0.496121	FALSE
chr8	11935786	A	G	chr8_11935786_A_G	-0.00394683	0.614275	0.0152388	0.608212	0.00680024	0.809986	8.22705e-06	0.684352	0.000111373	0.678622	0.47998	0.287688	-0.00209843	0.433993	0.00754684	0.428498	0.00324812	0.464983	3.04491e-06	0.522497	5.46623e-05	0.517047	-0.00108294	0.518593	0.00366801	0.511913	FALSE
chr8	11935938	T	C	chr8_11935938_T_C	0.0694221	0.186933	0.0694221	0.194695	0.0218555	0.191156	0.00156413	0.17881	0.00156413	0.185551	0.582189	0.233992	0.0407806	0.132287	0.0407806	0.137452	0.0126401	0.134205	0.000913465	0.133609	0.000913465	0.138751	0.0153437	0.1577	0.0153437	0.164461	FALSE
chr8	11936020	C	T	chr8_11936020_C_T	0.0307166	0.376695	0.0321625	0.386376	0.0318318	0.0941738	0.000989862	0.241977	0.00103705	0.24791	0.602903	0.224836	0.017962	0.249503	0.0189148	0.255962	0.0190719	0.0702191	0.000572647	0.176626	0.000603743	0.180344	0.00677549	0.33129	0.00705178	0.339765	FALSE
chr8	11936039	G	A	chr8_11936039_G_A	-0.0138023	0.620754	0.0157522	0.611333	0.00632517	0.842327	-9.78087e-05	0.705069	0.00010584	0.69456	0.602383	0.225084	-0.00790292	0.422178	0.00909102	0.414841	0.00378558	0.422453	-5.62306e-05	0.523104	6.11246e-05	0.513929	-0.00304079	0.560007	0.00343776	0.550609	FALSE
chr8	11936097	G	A	chr8_11936097_G_A	0.130561	0.0788203	0.130561	0.082812	0.0564658	0.0260865	0.00745855	0.0461619	0.00745855	0.0475778	0.657639	0.199293	0.0846973	0.0544491	0.0846973	0.0572498	0.0369438	0.018827	0.00481397	0.033911	0.00481397	0.0348403	0.0259412	0.0779705	0.0259412	0.0818838	TRUE
chr8	11936145	T	G	chr8_11936145_T_G	0.138277	0.0746052	0.138277	0.0779695	0.0259109	0.141544	0.00385668	0.0894818	0.00385668	0.0926796	0.673682	0.191655	0.0929937	0.0496569	0.0929937	0.052019	0.0174852	0.0823838	0.00259594	0.0629927	0.00259594	0.0651054	0.0261064	0.0778004	0.0261064	0.0817805	FALSE
chr8	11936171	G	A	chr8_11936171_G_A	-0.272046	0.0232461	0.272046	0.0223114	0.0314295	0.0990245	-0.00892781	0.041986	0.00892781	0.0406713	0.658936	0.19869	-0.177793	0.0188962	0.177793	0.0178784	0.0204369	0.0629496	-0.00576353	0.0309872	0.00576353	0.0301003	-0.0552059	0.0230268	0.0552059	0.0223362	TRUE
chr8	11936230	C	T	chr8_11936230_C_T	0.216075	0.0325994	0.216075	0.034278	0.0498123	0.0372807	0.0112325	0.0314492	0.0112325	0.0322663	0.722413	0.166702	0.156381	0.0208661	0.156381	0.0224081	0.0359122	0.0209865	0.00810523	0.0211714	0.00810523	0.021832	0.0350048	0.0466581	0.0350048	0.0486207	TRUE
chr8	11936313	T	G	chr8_11936313_T_G	0.0708387	0.192175	0.0708387	0.200033	0.0166058	0.309872	0.00147122	0.218832	0.00147122	0.227078	0.71723	0.169727	0.0502637	0.111372	0.0502637	0.116311	0.0118108	0.150065	0.00102987	0.142099	0.00102987	0.147701	0.0117535	0.223058	0.0117535	0.231479	FALSE
chr8	11936416	G	A	chr8_11936416_G_A	0.0123561	0.544894	0.0185405	0.552223	0.0232066	0.169714	0.000247754	0.38352	0.000431696	0.38993	0.718753	0.168455	0.0083209	0.314235	0.0130162	0.319394	0.0167397	0.0874629	0.000164725	0.248639	0.000304374	0.253127	0.00221192	0.559304	0.00300586	0.567197	FALSE
chr8	11936446	C	T	chr8_11936446_C_T	0.00322197	0.871359	0.00381689	0.878794	0.00553218	0.912747	1.7614e-05	0.905379	2.13097e-05	0.912745	0.711517	0.172197	0.00224267	0.614173	0.00267001	0.621784	0.00391507	0.41319	1.21743e-05	0.693622	1.48289e-05	0.700667	0.000528764	0.853397	0.000633565	0.860565	FALSE
chr8	11936540	T	A	chr8_11936540_T_A	-0.00226303	0.817471	0.00591003	0.811273	0.00976564	0.599078	5.92895e-06	0.787757	6.15135e-05	0.782694	0.69909	0.178399	-0.00165022	0.534197	0.00414155	0.527513	0.00681969	0.278623	3.33025e-06	0.557707	4.27407e-05	0.552231	-0.000422376	0.804084	0.000962256	0.797935	FALSE
chr8	11936541	A	C	chr8_11936541_A_C	0.000569713	0.829617	0.00532662	0.83311	0.00555573	0.914568	1.96796e-06	0.867656	3.09922e-05	0.87212	0.698984	0.178506	0.000538336	0.542292	0.00360394	0.544941	0.00385352	0.417126	2.30248e-06	0.63156	2.0811e-05	0.63445	5.3988e-05	0.80504	0.000920971	0.809055	FALSE
chr8	11936610	G	A	chr8_11936610_G_A	0.00968851	0.69461	0.00981992	0.705354	0.00547991	0.903532	6.00717e-05	0.766186	6.06308e-05	0.778206	0.683796	0.185731	0.00653754	0.442935	0.00663181	0.452998	0.00374837	0.425181	4.07106e-05	0.552691	4.11117e-05	0.563137	0.00174985	0.682324	0.00177525	0.692594	FALSE
chr8	11936654	A	G	chr8_11936654_A_G	-0.0218445	0.512903	0.0236938	0.504302	0.0117126	0.489418	-0.000301784	0.528456	0.00032244	0.519711	0.670483	0.192027	-0.0149433	0.327502	0.0161817	0.320507	0.00795281	0.239896	-0.000211468	0.36714	0.0002253	0.359346	-0.00375216	0.512743	0.00404751	0.503337	FALSE
chr8	11936701	C	A	chr8_11936701_C_A	0.0247394	0.342702	0.0396527	0.346092	0.0117237	0.485667	0.000389414	0.377536	0.000543745	0.380524	0.668974	0.193002	0.014777	0.208784	0.0250291	0.210534	0.00769399	0.240511	0.000231015	0.25481	0.000336686	0.256943	0.00565603	0.316751	0.00822523	0.320817	FALSE
chr8	11936770	G	T	chr8_11936770_G_T	0.111131	0.10126	0.111131	0.105755	0.0263098	0.138717	0.00320794	0.106299	0.00320794	0.110043	0.645926	0.203209	0.0731445	0.0693138	0.0731445	0.0723368	0.0171784	0.0860854	0.00214219	0.0762162	0.00214219	0.0788408	0.0216587	0.100439	0.0216587	0.104617	FALSE
chr8	11936935	C	T	chr8_11936935_C_T	0.00819163	0.65359	0.012002	0.662555	0.0113196	0.505506	9.08245e-05	0.604582	0.000137628	0.61479	0.538889	0.25638	0.00519426	0.432178	0.00676599	0.440555	0.00608657	0.301678	5.80014e-05	0.437903	7.73073e-05	0.44704	0.00175937	0.578583	0.00262636	0.587057	FALSE
chr8	11936979	T	G	chr8_11936979_T_G	0.0175833	0.542104	0.0175833	0.556684	0.00871137	0.66592	0.000139152	0.598978	0.000139152	0.615418	0.521995	0.265319	0.00912387	0.380235	0.00912387	0.392627	0.00462652	0.375879	7.30016e-05	0.445959	7.30016e-05	0.459937	0.00421582	0.460023	0.00421582	0.473317	FALSE
chr8	11937139	G	C	chr8_11937139_G_C	0.0424023	0.298431	0.0424023	0.308386	0.0130074	0.422858	0.000575933	0.320663	0.000575933	0.331478	0.462547	0.299302	0.0188772	0.237125	0.0188772	0.245292	0.00603453	0.304606	0.000258672	0.258407	0.000258672	0.268859	0.0102847	0.229295	0.0102847	0.238225	FALSE
chr8	11937236	C	A	chr8_11937236_C_A	-0.018457	0.570723	0.018457	0.557852	0.0100581	0.579018	-0.000195341	0.575166	0.000195341	0.561079	0.420036	0.328051	-0.00794504	0.431921	0.00794504	0.420324	0.00418723	0.398621	-8.31316e-05	0.460674	8.31316e-05	0.447139	-0.00446671	0.471839	0.00446671	0.459713	FALSE
chr8	11937305	C	T	chr8_11937305_C_T	-0.0522222	0.273577	0.0522222	0.263714	0.0104367	0.555382	-0.000575704	0.351699	0.000575704	0.34046	0.400637	0.341947	-0.0214978	0.24553	0.0214978	0.236797	0.00419632	0.398804	-0.000239279	0.30314	0.000239279	0.292112	-0.0131191	0.200184	0.0131191	0.191946	FALSE
chr8	11937346	C	G	chr8_11937346_C_G	0.0549415	0.137913	0.0862655	0.142513	0.0200584	0.235069	0.00156629	0.158358	0.00187255	0.162438	0.408427	0.336361	0.0257152	0.14519	0.0351621	0.150419	0.00827849	0.231091	0.000674154	0.150157	0.000766519	0.154232	0.0140194	0.0953324	0.0218318	0.0984731	FALSE
chr8	11937453	T	C	chr8_11937453_T_C	-0.0406673	0.332433	0.0406673	0.321673	0.0140786	0.380166	-0.00063127	0.33817	0.00063127	0.326872	0.337187	0.394038	-0.0139295	0.312791	0.0139295	0.303135	0.00470969	0.372298	-0.000217678	0.318503	0.000217678	0.30719	-0.0101561	0.248378	0.0101561	0.239449	FALSE
chr8	11937460	A	G	chr8_11937460_A_G	0.00124311	0.703322	0.0100367	0.705472	0.0109329	0.528331	2.74252e-05	0.691526	9.87816e-05	0.693722	0.332667	0.39788	-2.30574e-05	0.57531	0.00324882	0.576389	0.0035683	0.440134	4.83245e-06	0.580988	3.1487e-05	0.582849	0.000168315	0.598431	0.00262636	0.600365	FALSE
chr8	11938514	T	C	chr8_11938514_T_C	0.14802	0.0622623	0.14802	0.0652151	0.0396347	0.0654792	0.00622653	0.0573266	0.00622653	0.059172	0.0629023	0.812908	0.00929437	0.367388	0.00929437	0.379462	0.00259632	0.536024	0.000401624	0.221164	0.000401624	0.230149	0.0240659	0.0842773	0.0240659	0.0882216	FALSE
chr8	11938559	A	C	chr8_11938559_A_C	0.0102836	0.682935	0.0102836	0.696607	0.0101334	0.572775	0.000104168	0.647172	0.000104168	0.662216	0.044213	0.858237	0.000447217	0.821558	0.000447217	0.833648	0.000464987	0.845622	4.73276e-06	0.801337	4.73276e-06	0.813918	0.00165298	0.683522	0.00165298	0.697046	FALSE
chr8	11938584	A	T	chr8_11938584_A_T	-0.0123014	0.673951	0.0123014	0.661673	0.0111521	0.515085	-0.000135891	0.642651	0.000135891	0.628469	0.0445559	0.856863	-0.000502556	0.835585	0.000502556	0.823449	0.000455013	0.84699	-5.07079e-06	0.816342	5.07079e-06	0.803696	-0.00184988	0.687383	0.00184988	0.674116	FALSE
chr8	11938776	G	T	chr8_11938776_G_T	0.00421521	0.79769	0.00615082	0.804727	0.00833777	0.693097	3.25414e-05	0.791455	4.91415e-05	0.799125	0.0558077	0.828471	0.000306778	0.841921	0.000393451	0.848114	0.000464784	0.843923	2.32427e-06	0.843038	3.0676e-06	0.849484	0.000808232	0.765211	0.00111628	0.772897	FALSE
chr8	11943856	C	T	chr8_11943856_C_T	-0.196955	0.0529003	0.196955	0.0513272	0.0277005	0.129362	-0.00692274	0.0745637	0.00692274	0.0722502	0.693166	0.180538	-0.14066	0.0358446	0.14066	0.0343465	0.0194487	0.0717732	-0.00499783	0.0509119	0.00499783	0.0495224	-0.0336377	0.0641247	0.0336377	0.0615634	FALSE
chr8	11943877	T	C	chr8_11943877_T_C	0.0988665	0.138584	0.0988665	0.144673	0.0277828	0.126191	0.00309481	0.127887	0.00309481	0.132454	0.70282	0.174595	0.0723088	0.0826988	0.0723088	0.0866096	0.0197927	0.0681537	0.00227447	0.0847366	0.00227447	0.0876822	0.0150801	0.16621	0.0150801	0.173607	FALSE
chr8	11944088	C	T	chr8_11944088_C_T	-0.00593573	0.699513	0.0108022	0.694742	0.0118544	0.47663	-8.46023e-05	0.646671	0.000135943	0.640765	0.612104	0.220279	-0.0039239	0.480567	0.00674888	0.473313	0.00730222	0.255511	-5.54981e-05	0.483006	8.53014e-05	0.475096	-0.00110358	0.655313	0.00212617	0.650158	FALSE
chr8	11944134	T	C	chr8_11944134_T_C	0.0168638	0.527757	0.0197059	0.537708	0.00624586	0.860959	0.000103046	0.639892	0.000121751	0.649468	0.601594	0.225353	0.0100295	0.332957	0.0117534	0.340227	0.00374928	0.424546	6.10546e-05	0.446447	7.24007e-05	0.455743	0.0039173	0.453279	0.00449212	0.462842	FALSE
chr8	11955931	A	T	chr8_11955931_A_T	0.0488968	0.251937	0.0622643	0.256302	0.0234316	0.181705	0.00171905	0.230261	0.0018633	0.232295	0.473905	0.292011	0.0228325	0.216137	0.0293063	0.218594	0.0110368	0.164603	0.000800795	0.193973	0.000870631	0.195799	0.0119393	0.191968	0.015277	0.196012	FALSE
chr8	11955956	C	T	chr8_11955956_C_T	-0.09645	0.131979	0.09645	0.126309	0.0169526	0.284784	-0.00170644	0.171636	0.00170644	0.165867	0.466764	0.296066	-0.0438091	0.12587	0.0438091	0.120512	0.0078347	0.236071	-0.000765694	0.150163	0.000765694	0.144496	-0.0239405	0.0936764	0.0239405	0.0893786	FALSE
chr8	11956056	G	T	chr8_11956056_G_T	-0.133022	0.0822622	0.133022	0.0786278	0.0331388	0.0885956	-0.00454997	0.0777393	0.00454997	0.0753154	0.469066	0.294615	-0.0619314	0.0860756	0.0619314	0.0822561	0.015523	0.0992692	-0.0021205	0.0734516	0.0021205	0.0710645	-0.0334201	0.0558181	0.0334201	0.0537273	FALSE
chr8	11958553	A	G	chr8_11958553_A_G	0.00792164	0.685405	0.010923	0.692869	0.00702636	0.79449	4.7141e-05	0.739287	7.30183e-05	0.747045	0.7781	0.129307	0.0064915	0.408505	0.00886456	0.416168	0.00545574	0.329631	3.84975e-05	0.502414	5.89575e-05	0.51099	0.000873335	0.759346	0.00119726	0.766431	FALSE
chr8	11958652	A	G	chr8_11958652_A_G	-0.0115801	0.683744	0.0115801	0.66961	0.00442614	0.968922	-5.09748e-05	0.815804	5.09748e-05	0.801627	0.7879	0.123592	-0.00913296	0.392369	0.00913296	0.381559	0.00347564	0.44679	-3.98576e-05	0.560292	3.98576e-05	0.546464	-0.00133858	0.757117	0.00133858	0.743823	FALSE
chr8	11958802	G	A	chr8_11958802_G_A	-0.0395656	0.367014	0.0395656	0.356807	0.0120779	0.46493	-0.000511891	0.396019	0.000511891	0.384994	0.79345	0.119934	-0.0313295	0.1946	0.0313295	0.187918	0.00951525	0.190979	-0.000402472	0.247256	0.000402472	0.239022	-0.00456357	0.476036	0.00456357	0.463749	FALSE
chr8	11958879	T	A	chr8_11958879_T_A	-0.0211178	0.512958	0.0211178	0.500525	0.00594848	0.874439	-0.000135332	0.635623	0.000135332	0.620792	0.768695	0.136235	-0.0161619	0.278539	0.0161619	0.269676	0.00454948	0.377024	-0.000102939	0.411456	0.000102939	0.398666	-0.00270416	0.596619	0.00270416	0.58287	FALSE
chr8	11958988	C	A	chr8_11958988_C_A	-0.0296443	0.443741	0.0296443	0.43129	0.0144467	0.365814	-0.000474035	0.430901	0.000474035	0.419063	0.749991	0.149066	-0.0223683	0.260348	0.0223683	0.251023	0.010833	0.164482	-0.000357614	0.281492	0.000357614	0.271729	-0.00408244	0.506956	0.00408244	0.494566	FALSE
chr8	11959086	T	C	chr8_11959086_T_C	0.115332	0.121598	0.121435	0.125375	0.0299475	0.107007	0.00376125	0.120996	0.00392337	0.123267	0.732202	0.161174	0.0828344	0.0744366	0.0872648	0.0771469	0.0219416	0.0550665	0.00271197	0.0789383	0.00282967	0.0804216	0.0189498	0.151668	0.0198104	0.155655	FALSE
chr8	11959102	C	G	chr8_11959102_C_G	0.163327	0.0535928	0.163327	0.0564467	0.046459	0.0436641	0.00792337	0.0450502	0.00792337	0.0464041	0.732036	0.160534	0.119103	0.0327865	0.119103	0.0347867	0.0339852	0.0236843	0.00578027	0.0297103	0.00578027	0.0308334	0.0253458	0.0774856	0.0253458	0.081087	TRUE
chr8	11959103	C	A	chr8_11959103_C_A	0.121802	0.0968192	0.121802	0.101396	0.0411414	0.0606817	0.00573369	0.0740928	0.00573369	0.0766171	0.725398	0.16434	0.0876848	0.0583963	0.0876848	0.0612839	0.029738	0.0332156	0.00413828	0.0485812	0.00413828	0.0504075	0.0190911	0.125164	0.0190911	0.130472	TRUE
chr8	11968012	T	C	chr8_11968012_T_C	0.0257959	0.430563	0.0257959	0.443955	0.0130086	0.420908	0.000337046	0.408289	0.000337046	0.422572	0.568722	0.239721	0.0149958	0.275351	0.0149958	0.285875	0.00742069	0.25041	0.000196979	0.289752	0.000196979	0.301391	0.0056338	0.37046	0.0056338	0.382188	FALSE
chr8	11968015	T	C	chr8_11968015_T_C	0.0328181	0.35529	0.0328181	0.367752	0.012266	0.456873	0.000398307	0.372332	0.000398307	0.385156	0.570288	0.239022	0.0187215	0.232075	0.0187215	0.241358	0.00686278	0.270377	0.00022255	0.266404	0.00022255	0.277091	0.00728996	0.299997	0.00728996	0.311192	FALSE
chr8	11968067	C	G	chr8_11968067_C_G	-0.0303221	0.424277	0.0303221	0.412638	0.0163152	0.305939	-0.00044625	0.391334	0.00044625	0.379084	0.564801	0.24166	-0.0169285	0.282357	0.0169285	0.273682	0.00906156	0.203356	-0.00024458	0.284205	0.00024458	0.273958	-0.00691205	0.364058	0.00691205	0.353531	FALSE
chr8	11968261	T	G	chr8_11968261_T_G	0.267735	0.0225425	0.267735	0.0236149	0.0397702	0.0607948	0.011406	0.0322122	0.011406	0.0330075	0.625778	0.21157	0.167931	0.0193962	0.167931	0.0205013	0.0250171	0.0442834	0.00715162	0.0248139	0.00715162	0.025681	0.0575861	0.0206631	0.0575861	0.0213006	TRUE
chr8	11968265	T	C	chr8_11968265_T_C	0.266806	0.0241264	0.266806	0.024842	0.0386946	0.0645468	0.0112542	0.0340324	0.0112542	0.0348616	0.621841	0.212165	0.170378	0.0201253	0.170378	0.021307	0.0243988	0.047362	0.00728091	0.0264119	0.00728091	0.0271548	0.0551297	0.0222046	0.0551297	0.0228373	TRUE
chr8	11968673	C	T	chr8_11968673_C_T	-0.0211287	0.474115	0.0243416	0.464941	0.0101788	0.568001	-0.000303621	0.499595	0.000321883	0.489999	0.457053	0.302336	-0.00964709	0.35123	0.0112054	0.342834	0.00470142	0.374385	-0.000142623	0.394169	0.00015148	0.384454	-0.00552583	0.375765	0.00627213	0.367422	FALSE
chr8	12014584	T	C	chr8_12014584_T_C	0.0365126	0.337975	0.0365126	0.349505	0.0105341	0.548186	0.000391363	0.390023	0.000391363	0.403228	0.720547	0.167518	0.0264768	0.187015	0.0264768	0.194628	0.00760938	0.244076	0.000284583	0.246905	0.000284583	0.257216	0.00578465	0.367953	0.00578465	0.380226	FALSE
chr8	12014805	T	C	chr8_12014805_T_C	0.0563247	0.222837	0.0563247	0.231926	0.0128759	0.439217	0.000750661	0.277044	0.000750661	0.287176	0.82053	0.105142	0.0464296	0.11	0.0464296	0.114789	0.0105654	0.171697	0.000619285	0.164082	0.000619285	0.17088	0.00549883	0.37838	0.00549883	0.389945	FALSE
chr8	12015051	A	G	chr8_12015051_A_G	-0.00309997	0.736476	0.0092368	0.73392	0.0104916	0.550832	-6.66627e-05	0.690575	0.000121024	0.686706	0.831686	0.0958243	-0.00253646	0.446719	0.00766589	0.444394	0.00872955	0.214886	-5.47141e-05	0.464519	0.000100272	0.460528	-0.000320752	0.835107	0.000793941	0.831202	FALSE
chr8	12015092	C	T	chr8_12015092_C_T	-0.0212427	0.515138	0.0212427	0.501067	0.0132628	0.412775	-0.000275036	0.488018	0.000275036	0.47379	0.829254	0.0975344	-0.0176771	0.266819	0.0176771	0.257625	0.0109494	0.162071	-0.000227756	0.295205	0.000227756	0.284543	-0.00194515	0.675923	0.00194515	0.662677	FALSE
chr8	12015139	C	A	chr8_12015139_C_A	0.0612818	0.245622	0.0612818	0.253847	0.0295302	0.111531	0.00209273	0.1795	0.00209273	0.185292	0.83635	0.0915993	0.0509118	0.122477	0.0509118	0.127912	0.024691	0.0448202	0.00173887	0.104822	0.00173887	0.108778	0.0055163	0.413681	0.0055163	0.425292	FALSE
chr8	12182971	C	A	chr8_12182971_C_A	-0.0202224	0.29443	0.0442941	0.291041	0.0121151	0.461838	-0.000278438	0.335587	0.000545917	0.3323	0.803593	0.11725	-0.0161523	0.148981	0.0355621	0.147432	0.00972637	0.186433	-0.000221966	0.202849	0.000437883	0.20137	-0.00237865	0.424151	0.0049002	0.41951	FALSE
chr8	12183192	C	T	chr8_12183192_C_T	0.0560255	0.23587	0.0579816	0.244029	0.0281663	0.118876	0.00165541	0.183685	0.00170857	0.188939	0.711449	0.171718	0.0409876	0.138882	0.0422924	0.143593	0.0201256	0.0642945	0.00121418	0.121252	0.00124963	0.124271	0.00866983	0.275682	0.00901281	0.284882	FALSE
chr8	12183212	C	T	chr8_12183212_C_T	-0.0233512	0.488249	0.0233512	0.474221	0.0100559	0.577135	-0.000237693	0.518431	0.000237693	0.503862	0.689961	0.182837	-0.0160909	0.284089	0.0160909	0.274273	0.00697139	0.265227	-0.00016471	0.34212	0.00016471	0.329576	-0.00408879	0.487589	0.00408879	0.474094	FALSE
chr8	12289677	G	A	chr8_12289677_G_A	0.0154409	0.587596	0.0158215	0.598804	0.0117191	0.486997	0.00018072	0.560137	0.00018353	0.572643	0.110207	0.712041	0.00168754	0.674286	0.00172539	0.682424	0.00130475	0.679963	1.9804e-05	0.64326	2.00835e-05	0.653441	0.00342665	0.52405	0.00347428	0.534601	FALSE
chr8	12424628	C	A	chr8_12424628_C_A	-0.0683342	0.204572	0.0683342	0.196192	0.0141288	0.379681	-0.00106524	0.25025	0.00106524	0.241872	0.745583	0.148532	-0.0498353	0.114728	0.0498353	0.110081	0.0104287	0.172639	-0.000771371	0.160252	0.000771371	0.154288	-0.0104498	0.255775	0.0104498	0.246605	FALSE
chr8	12424673	G	A	chr8_12424673_G_A	-0.0171902	0.553814	0.0204844	0.542766	0.0127503	0.432473	-0.000229777	0.526952	0.000268447	0.516231	0.772144	0.1332	-0.0127476	0.315383	0.0153875	0.308153	0.00981714	0.182811	-0.000170391	0.334732	0.00020138	0.327686	-0.00249139	0.610325	0.00280261	0.599893	FALSE
chr8	12424683	C	T	chr8_12424683_C_T	0.0220022	0.479807	0.0248661	0.490759	0.021951	0.187986	0.000541218	0.376152	0.000607078	0.384777	0.779353	0.129259	0.0166777	0.279176	0.0189777	0.286751	0.0170523	0.0846547	0.000409024	0.239816	0.000461914	0.245547	0.00304079	0.552113	0.00333296	0.563328	FALSE
chr8	12424865	T	G	chr8_12424865_T_G	-0.00510641	0.792403	0.00736013	0.785351	0.00781011	0.734386	-4.49785e-05	0.798916	6.56745e-05	0.791306	0.826124	0.0980289	-0.00423246	0.499023	0.00604149	0.493005	0.00643875	0.286267	-3.71962e-05	0.551798	5.38085e-05	0.544962	-0.000489067	0.858406	0.000695492	0.851354	FALSE
chr8	12424919	T	C	chr8_12424919_T_C	0.0474077	0.311626	0.0525129	0.31868	0.0345326	0.081587	0.00172457	0.222876	0.00188357	0.227543	0.830282	0.0954804	0.0395008	0.165499	0.0436733	0.169593	0.0285457	0.0336522	0.00143047	0.133162	0.00156042	0.135637	0.00447624	0.48763	0.00487956	0.496459	FALSE
chr8	12424922	A	C	chr8_12424922_A_C	-0.0143195	0.49716	0.0229716	0.488507	0.0190753	0.247652	-0.000239804	0.391463	0.000482817	0.384106	0.826013	0.098612	-0.0119697	0.255959	0.018947	0.250933	0.0156626	0.100106	-0.000200075	0.235048	0.000396046	0.230335	-0.00117662	0.671412	0.00196738	0.663896	FALSE
chr8	12424932	A	G	chr8_12424932_A_G	0.00738759	0.735596	0.00870514	0.745534	0.00730154	0.770062	5.24035e-05	0.76831	6.21565e-05	0.778749	0.826059	0.0985729	0.00614708	0.447392	0.00720831	0.455561	0.00603785	0.301537	4.3664e-05	0.523237	5.15195e-05	0.532258	0.000633565	0.830809	0.000751068	0.839476	FALSE
chr8	12430405	A	G	chr8_12430405_A_G	0.0127139	0.639106	0.0127139	0.651865	0.00682175	0.811598	8.6682e-05	0.693873	8.6682e-05	0.707733	0.358501	0.373613	0.00466708	0.493404	0.00466708	0.50562	0.00244243	0.53172	3.18406e-05	0.562402	3.18406e-05	0.575063	0.00318529	0.529223	0.00318529	0.542212	FALSE
chr8	12430419	T	C	chr8_12430419_T_C	-0.00993595	0.60182	0.0157492	0.593412	0.00522325	0.915334	-3.79452e-05	0.729784	8.02904e-05	0.722399	0.371218	0.362506	-0.00365227	0.473545	0.00590163	0.466464	0.00194488	0.589547	-1.37704e-05	0.592755	3.01553e-05	0.586179	-0.00255808	0.499385	0.00386014	0.491397	FALSE
chr8	12430421	T	C	chr8_12430421_T_C	0.0401539	0.307077	0.0401539	0.318045	0.0100516	0.578223	0.000404294	0.378592	0.000404294	0.391081	0.382984	0.352868	0.0152591	0.270647	0.0152591	0.280258	0.00384963	0.418208	0.000153657	0.321407	0.000153657	0.333442	0.0103038	0.226136	0.0103038	0.235544	FALSE
chr8	12430507	C	T	chr8_12430507_C_T	0.0014488	0.627121	0.0142919	0.62515	0.00728788	0.758167	1.51858e-05	0.692705	0.000104318	0.689777	0.453446	0.303375	0.000921135	0.452375	0.00661854	0.450779	0.00333539	0.463688	8.5769e-06	0.533676	4.87196e-05	0.530928	8.73335e-05	0.514273	0.00365054	0.511998	FALSE
chr8	12435686	G	A	chr8_12435686_G_A	0.00238059	0.615543	0.0144744	0.619122	0.00922666	0.628808	2.35621e-05	0.617648	0.000136388	0.621378	0.61798	0.215798	0.00119896	0.390349	0.00847712	0.391048	0.00568108	0.316895	1.17077e-05	0.433253	7.98144e-05	0.434637	0.000573225	0.546852	0.00319958	0.550335	FALSE
chr8	12436072	G	A	chr8_12436072_G_A	0.000130543	0.525829	0.0215513	0.522271	0.00918982	0.628882	0.00010758	0.563007	0.000254516	0.558041	0.915869	0.0253448	0.000150865	0.263196	0.0197878	0.259705	0.00841726	0.226057	9.92024e-05	0.339916	0.000233784	0.334556	2.54061e-05	0.794073	0.00103212	0.789139	FALSE
chr8	12436372	G	T	chr8_12436372_G_T	0.0624681	0.139063	0.0890769	0.142782	0.0183669	0.260052	0.00141305	0.167087	0.00178514	0.170409	0.981261	0.000629562	0.0612128	0.055291	0.0874535	0.0570291	0.0180008	0.079367	0.00138326	0.0879187	0.00175021	0.0895903	0.00155295	0.640277	0.00207695	0.648838	FALSE
chr8	12437086	G	C	chr8_12437086_G_C	-0.035086	0.36945	0.035086	0.358471	0.00927086	0.628171	-0.000344648	0.445501	0.000344648	0.432524	0.979755	0.000489888	-0.0343434	0.160589	0.0343434	0.154616	0.00909388	0.204012	-0.000337761	0.249377	0.000337761	0.240423	-0.000786001	0.842552	0.000786001	0.829322	FALSE
chr8	12437734	C	T	chr8_12437734_C_T	0.0725321	0.173566	0.0725321	0.181161	0.0143104	0.377519	0.00114988	0.226116	0.00114988	0.234009	0.791645	0.118105	0.0580254	0.0898899	0.0580254	0.0942599	0.0115131	0.156567	0.000928723	0.136998	0.000928723	0.14282	0.0083205	0.285866	0.0083205	0.295413	FALSE
chr8	12487761	G	A	chr8_12487761_G_A	-0.0124082	0.348898	0.0398899	0.342999	0.0158268	0.315849	-0.000143119	0.35289	0.000625756	0.347022	0.448299	0.307839	-0.00375529	0.293363	0.017555	0.288208	0.00716637	0.259801	-3.56178e-05	0.295317	0.000277971	0.289373	-0.00392683	0.266723	0.0102688	0.26212	FALSE
chr8	12515967	C	T	chr8_12515967_C_T	-0.00975103	0.762403	0.00975103	0.74879	0.00739351	0.760212	-0.000100715	0.781253	0.000100715	0.768013	0.287661	0.442629	-0.00288374	0.66205	0.00288374	0.649497	0.00214388	0.571722	-2.99859e-05	0.691813	2.99859e-05	0.678216	-0.00252314	0.66533	0.00252314	0.65134	FALSE
chr8	12600870	A	C	chr8_12600870_A_C	-0.0100802	0.410143	0.0335396	0.409759	0.0154605	0.333164	-0.00029394	0.377759	0.000597456	0.37847	0.788029	0.128037	-0.00807907	0.215779	0.0267289	0.216692	0.0121947	0.140629	-0.000235209	0.230565	0.000476088	0.231707	-0.00107817	0.523957	0.00365054	0.523211	FALSE
chr8	12601097	A	C	chr8_12601097_A_C	-0.00129062	0.454234	0.0260265	0.452959	0.00943816	0.618672	9.85166e-07	0.506087	0.00024669	0.504445	0.879851	0.0554349	-0.000904728	0.22643	0.0228363	0.225928	0.00830245	0.22402	2.95781e-06	0.302834	0.00021647	0.301534	-0.000193722	0.701094	0.0016641	0.699694	FALSE
chr8	12601416	T	C	chr8_12601416_T_C	-0.0729599	0.186415	0.0729599	0.1792	0.0225532	0.198418	-0.00184551	0.179088	0.00184551	0.172483	0.893656	0.0422612	-0.0652352	0.0840535	0.0652352	0.0806652	0.0201609	0.0699708	-0.00165135	0.100265	0.00165135	0.0966849	-0.00405862	0.482702	0.00405862	0.470067	FALSE
chr8	12659220	T	G	chr8_12659220_T_G	-0.000183337	0.779379	0.00728726	0.777564	0.0167271	0.289461	3.66388e-06	0.657016	0.000124253	0.656217	0.902542	0.03524	-0.000259093	0.466685	0.00660004	0.465688	0.0150892	0.102275	1.72914e-06	0.414834	0.000112458	0.415342	7.93941e-06	0.920009	0.000331867	0.916464	FALSE
chr8	12659856	C	G	chr8_12659856_C_G	0.240638	0.026503	0.240638	0.0276275	0.0506172	0.0346482	0.012351	0.0268859	0.012351	0.0275858	0.76519	0.139993	0.184463	0.015529	0.184463	0.0165247	0.0388178	0.0171606	0.00948608	0.0171843	0.00948608	0.0177893	0.0338536	0.0490169	0.0338536	0.050986	TRUE
chr8	12665637	C	G	chr8_12665637_C_G	-0.0378566	0.258029	0.0545206	0.252315	0.0338564	0.0828844	-0.00133316	0.16276	0.0018735	0.159697	0.883427	0.0519214	-0.0335804	0.119079	0.0482424	0.116371	0.0299029	0.0300245	-0.00118169	0.0917802	0.00165712	0.090108	-0.00231831	0.532349	0.00337901	0.523927	FALSE
chr8	12666031	A	G	chr8_12666031_A_G	0.00156093	0.65277	0.0128521	0.653378	0.00424771	0.97464	8.01092e-06	0.78984	5.53207e-05	0.791044	0.717392	0.169343	0.00127241	0.384878	0.00934915	0.383031	0.00305316	0.477247	6.30566e-06	0.546497	4.02965e-05	0.545445	9.05092e-05	0.672529	0.00187211	0.673112	FALSE
chr8	12666048	G	T	chr8_12666048_G_T	0.0127356	0.626643	0.0145299	0.637503	0.00736541	0.766855	0.000110526	0.683275	0.000122953	0.693794	0.701399	0.177456	0.00920886	0.389696	0.0104056	0.398207	0.00517856	0.342544	8.00171e-05	0.472849	8.83056e-05	0.482505	0.00196897	0.633967	0.0022929	0.644084	FALSE
chr8	12674861	G	C	chr8_12674861_G_C	0.00087806	0.862368	0.00416427	0.865815	0.00417633	0.975392	3.86538e-06	0.916504	1.77546e-05	0.920384	0.522891	0.26428	0.000513984	0.631789	0.00209322	0.635017	0.00216512	0.56199	2.37672e-06	0.738269	8.86502e-06	0.74071	0.000161964	0.792929	0.000981311	0.795447	FALSE
chr8	12674883	T	C	chr8_12674883_T_C	-0.0189769	0.495722	0.0224573	0.485763	0.0128202	0.445579	-0.000170319	0.493221	0.000251804	0.483323	0.526086	0.262621	-0.00997388	0.336391	0.0119485	0.329624	0.00683606	0.277872	-8.81708e-05	0.360542	0.000134402	0.353628	-0.00440637	0.413415	0.00527335	0.404327	FALSE
chr8	12674913	A	T	chr8_12674913_A_T	0.00620208	0.787986	0.00655641	0.797364	0.00442789	0.976619	3.10179e-05	0.863888	3.27573e-05	0.873541	0.534243	0.258101	0.00300753	0.601207	0.00322108	0.610866	0.0023687	0.541607	1.51581e-05	0.707588	1.62064e-05	0.716872	0.00140051	0.73275	0.00146403	0.742155	FALSE
chr8	12675002	C	T	chr8_12675002_C_T	-0.0120203	0.64962	0.014148	0.641921	0.0136054	0.40615	-0.000190176	0.598073	0.000218255	0.59221	0.549418	0.249508	-0.00658063	0.465387	0.00772456	0.459002	0.00737472	0.254706	-0.000105667	0.450278	0.00012006	0.443962	-0.00262636	0.58394	0.00309002	0.577589	FALSE
chr8	12675371	C	T	chr8_12675371_C_T	-0.00136094	0.816033	0.00582907	0.811337	0.00815746	0.704058	-2.7706e-05	0.804218	5.65656e-05	0.798713	0.43563	0.315456	-0.000228224	0.620288	0.00250786	0.617863	0.00345933	0.445938	-8.42591e-06	0.645273	2.33203e-05	0.641771	-0.00048748	0.723553	0.00156406	0.718588	FALSE
chr8	12691687	G	A	chr8_12691687_G_A	0.00441446	0.794755	0.00650097	0.798875	0.00567959	0.900156	2.62719e-05	0.843682	3.78166e-05	0.847695	0.406772	0.336487	0.00151126	0.613115	0.0024723	0.616855	0.00229565	0.546459	9.05568e-06	0.685408	1.43779e-05	0.688862	0.00106706	0.701842	0.00164822	0.705319	FALSE
chr8	12691944	A	T	chr8_12691944_A_T	0.00055872	0.767193	0.00708567	0.772627	0.0048521	0.961017	2.27394e-06	0.847227	3.3666e-05	0.85213	0.334887	0.396776	-0.000270776	0.633984	0.00249336	0.639515	0.00161691	0.631697	-1.47217e-06	0.72843	1.18222e-05	0.733696	5.71637e-05	0.675092	0.00188323	0.68078	FALSE
chr8	12693219	A	G	chr8_12693219_A_G	0.0290721	0.408817	0.0290721	0.421023	0.0144594	0.36554	0.000466104	0.374608	0.000466104	0.387031	0.226627	0.519208	0.00660655	0.429485	0.00660655	0.441625	0.00329988	0.461578	0.000105799	0.395553	0.000105799	0.408056	0.00733919	0.312177	0.00733919	0.323528	FALSE
chr8	12693611	C	T	chr8_12693611_C_T	-0.0411585	0.341818	0.0438913	0.333391	0.0163254	0.303835	-0.000734862	0.3308	0.000782834	0.323046	0.22358	0.523362	-0.00969034	0.400447	0.0103104	0.392011	0.00367834	0.430873	-0.000175204	0.367526	0.00018609	0.358849	-0.0103165	0.26077	0.0110437	0.253147	FALSE
chr8	12693647	C	A	chr8_12693647_C_A	-0.0549276	0.248835	0.0549276	0.239388	0.0125047	0.44482	-0.000679745	0.301489	0.000679745	0.291442	0.222954	0.524163	-0.0124096	0.330027	0.0124096	0.319415	0.0027654	0.501335	-0.000152464	0.346259	0.000152464	0.334265	-0.0139019	0.178824	0.0139019	0.171297	FALSE
chr8	12694033	T	C	chr8_12694033_T_C	-0.0110706	0.668344	0.0121689	0.657189	0.00980138	0.595393	-0.000144693	0.647671	0.000152031	0.634932	0.22073	0.525803	-0.00237997	0.626994	0.002647	0.617348	0.00209385	0.574118	-2.97486e-05	0.623319	3.15328e-05	0.612664	-0.00286136	0.566407	0.003144	0.556278	FALSE
chr8	12694109	G	A	chr8_12694109_G_A	-0.00639294	0.447976	0.0260417	0.444369	0.0207375	0.206517	-4.40599e-05	0.347568	0.000531374	0.34419	0.220498	0.525604	-0.00154241	0.460498	0.0060156	0.457806	0.00461587	0.374536	-1.04651e-05	0.377995	0.000123381	0.375129	-0.00191022	0.355819	0.006604	0.353151	FALSE
chr8	12705483	A	G	chr8_12705483_A_G	0.00313116	0.528977	0.0201521	0.5323	0.011641	0.493231	0.000102696	0.505797	0.00027432	0.509853	0.0152484	0.940624	-0.00030421	0.863221	0.00046852	0.865793	0.000175216	0.930702	-2.80116e-06	0.838305	5.49308e-06	0.841116	-0.000693904	0.702049	0.00187529	0.702802	FALSE
chr8	12705513	C	T	chr8_12705513_C_T	-0.0105539	0.705802	0.0105539	0.692349	0.00698257	0.799345	-7.64018e-05	0.749213	7.64018e-05	0.735065	0.0151166	0.942084	-0.000267175	0.913607	0.000267175	0.905153	0.000117985	0.951324	-2.12394e-06	0.921056	2.12394e-06	0.912512	-0.0010083	0.817114	0.0010083	0.808765	FALSE
chr8	12708411	G	A	chr8_12708411_G_A	0.0173746	0.542252	0.0173746	0.555974	0.00450828	0.961988	7.6628e-05	0.708339	7.6628e-05	0.722765	0.748478	0.149832	0.0131483	0.29429	0.0131483	0.304894	0.00334098	0.456053	5.73826e-05	0.463977	5.73826e-05	0.477309	0.00235642	0.599592	0.00235642	0.612959	FALSE
chr8	12708920	G	A	chr8_12708920_G_A	0.00575613	0.515216	0.021412	0.518307	0.01078	0.53535	5.38256e-05	0.517381	0.00024547	0.520221	0.821316	0.0985034	0.00479127	0.274133	0.0175208	0.277772	0.00888982	0.206028	4.56867e-05	0.318172	0.000201364	0.322274	0.00042714	0.660223	0.00199914	0.663372	FALSE
chr8	12708986	C	T	chr8_12708986_C_T	-0.030927	0.397772	0.030927	0.385415	0.0135087	0.404012	-0.000394399	0.398614	0.000394399	0.385622	0.807811	0.10816	-0.0251571	0.20236	0.0251571	0.19477	0.0108234	0.166329	-0.000317557	0.241393	0.000317557	0.231673	-0.00319641	0.545863	0.00319641	0.53298	FALSE
chr8	12713382	A	T	chr8_12713382_A_T	0.15919	0.058905	0.15919	0.0618473	0.0304937	0.106865	0.00529264	0.0699795	0.00529264	0.0722072	0.342925	0.3889	0.0568426	0.0936621	0.0568426	0.0977836	0.0106312	0.172874	0.00191036	0.0830177	0.00191036	0.0862114	0.0412817	0.037427	0.0412817	0.0389502	FALSE
chr8	12713650	G	A	chr8_12713650_G_A	0.0485506	0.267505	0.0485506	0.276454	0.0162977	0.3192	0.000866377	0.268198	0.000866377	0.277462	0.287837	0.443182	0.0139801	0.292743	0.0139801	0.302279	0.00475325	0.368844	0.000252091	0.274939	0.000252091	0.286067	0.0125998	0.192197	0.0125998	0.199836	FALSE
chr8	12713724	A	G	chr8_12713724_A_G	-0.273913	0.0232042	0.273913	0.0224126	0.0609784	0.0214063	-0.0167696	0.020306	0.0167696	0.0199215	0.28083	0.45078	-0.0791134	0.0669801	0.0791134	0.0641142	0.0171552	0.0837882	-0.00485352	0.0362926	0.00485352	0.0353628	-0.069608	0.0138425	0.069608	0.0136996	TRUE
chr8	12713923	A	G	chr8_12713923_A_G	-0.0096767	0.688198	0.0117038	0.68126	0.00951531	0.611098	-8.1353e-05	0.696886	0.000110047	0.690906	0.311992	0.417286	-0.00264525	0.595351	0.00334902	0.59039	0.00300194	0.483026	-2.16267e-05	0.610877	3.16377e-05	0.606256	-0.00249139	0.583288	0.0030916	0.577505	FALSE
chr8	12713946	T	G	chr8_12713946_T_G	-0.0454937	0.310091	0.0462958	0.300811	0.0171972	0.287335	-0.000864916	0.303793	0.000876198	0.295071	0.308155	0.421112	-0.013942	0.329229	0.0141641	0.319752	0.00517104	0.342601	-0.000256455	0.306223	0.000259578	0.297166	-0.0118535	0.229513	0.0120314	0.221644	FALSE
chr8	12716653	T	G	chr8_12716653_T_G	0.0187156	0.438933	0.0256952	0.447721	0.0138238	0.391118	0.000226661	0.410592	0.000350422	0.419051	0.111337	0.708948	0.00265777	0.583895	0.00283853	0.592362	0.00149298	0.65605	3.54322e-05	0.542262	3.86374e-05	0.551983	0.00479223	0.386151	0.00558617	0.395209	FALSE
chr8	12754378	G	A	chr8_12754378_G_A	0.0061229	0.577429	0.0157075	0.584631	0.00999119	0.582039	5.865e-05	0.57463	0.000167226	0.582729	0.925201	0.0187665	0.00575491	0.290813	0.0145464	0.297525	0.00923309	0.199169	5.50394e-05	0.341758	0.000154632	0.349175	0.000312813	0.844102	0.000649443	0.852408	FALSE
chr8	12756006	T	G	chr8_12756006_T_G	0.0233318	0.457294	0.0233318	0.470454	0.00984194	0.591254	0.000231849	0.484541	0.000231849	0.499903	0.91384	0.0253446	0.0212538	0.217131	0.0212538	0.225661	0.00900191	0.202997	0.000211431	0.279773	0.000211431	0.290897	0.00110834	0.758645	0.00110834	0.773111	FALSE
chr8	12765527	G	C	chr8_12765527_G_C	-0.079749	0.148309	0.0927825	0.143836	0.0161641	0.324695	-0.00162535	0.199791	0.00171844	0.194883	0.76304	0.13714	-0.0642217	0.081107	0.0733569	0.0780522	0.0126002	0.142429	-0.00131282	0.124216	0.00137807	0.12085	-0.00864125	0.234822	0.0108103	0.228651	FALSE
chr8	12766229	C	G	chr8_12766229_C_G	-0.0132394	0.649516	0.0134148	0.643114	0.0213669	0.198699	-0.00024414	0.562627	0.000248781	0.555795	0.783176	0.125459	-0.0100799	0.427827	0.0102227	0.421824	0.0168226	0.0882015	-0.000184792	0.389161	0.000188591	0.383325	-0.00188164	0.694615	0.00189434	0.688942	FALSE
chr8	12766916	A	T	chr8_12766916_A_T	0.00888181	0.355971	0.0369064	0.356385	0.0117187	0.483582	0.000110164	0.395951	0.000419168	0.395903	0.698004	0.177968	0.00666289	0.204676	0.0266655	0.204002	0.0081664	0.226905	8.33941e-05	0.258793	0.000302637	0.257435	0.000905092	0.382758	0.00582752	0.383152	FALSE
chr8	12767175	A	G	chr8_12767175_A_G	-0.00788706	0.718318	0.00988156	0.709788	0.0046126	0.942759	-3.09801e-05	0.828227	4.4787e-05	0.820206	0.566381	0.24154	-0.00442017	0.478525	0.00554929	0.470533	0.00261564	0.519982	-1.74639e-05	0.614224	2.52802e-05	0.607064	-0.00172444	0.64084	0.00220715	0.632112	FALSE
chr8	12796766	T	C	chr8_12796766_T_C	0.00739726	0.755808	0.00753246	0.766333	0.00658716	0.83129	4.90527e-05	0.798586	4.98235e-05	0.809485	0.520866	0.26673	0.00347571	0.563193	0.00356001	0.572548	0.00343199	0.448756	2.31565e-05	0.630229	2.36371e-05	0.639678	0.00183559	0.678317	0.00187052	0.688342	FALSE
chr8	12838023	C	A	chr8_12838023_C_A	-0.0174493	0.355677	0.0362729	0.351115	0.00961348	0.606088	-0.000172434	0.42279	0.00035051	0.417617	0.839986	0.0897484	-0.0145953	0.174275	0.0305017	0.171964	0.00806488	0.228485	-0.000144325	0.251425	0.000294472	0.248263	-0.00148467	0.55573	0.00303444	0.550028	FALSE
chr8	12840518	C	A	chr8_12840518_C_A	0.00469106	0.775339	0.00705025	0.780558	0.00424532	0.971211	2.63507e-05	0.855725	3.4036e-05	0.860483	0.606957	0.222509	0.00278313	0.544088	0.00425043	0.548583	0.00256322	0.522002	1.56531e-05	0.668772	2.04597e-05	0.674026	0.000927323	0.73601	0.00141004	0.740603	FALSE
chr8	12840665	A	C	chr8_12840665_A_C	0.00133662	0.605233	0.0147184	0.605669	0.00568214	0.897498	2.09484e-05	0.702632	8.76703e-05	0.703132	0.670802	0.192142	0.000494869	0.365283	0.009807	0.363996	0.00378892	0.422642	1.16599e-05	0.486895	5.80866e-05	0.485754	0.000423964	0.570092	0.00283754	0.570038	FALSE
chr8	12840700	G	C	chr8_12840700_G_C	-0.00962139	0.707853	0.00999082	0.69874	0.00403797	0.989061	-3.61824e-05	0.840506	3.80523e-05	0.832693	0.677022	0.189001	-0.00660572	0.44964	0.00683506	0.440068	0.00272067	0.505533	-2.48674e-05	0.615677	2.60282e-05	0.606376	-0.00177208	0.687165	0.00182289	0.678125	FALSE
chr8	12840751	G	A	chr8_12840751_G_A	-0.0669221	0.209456	0.0669221	0.20208	0.0276393	0.1236	-0.00194009	0.160153	0.00194009	0.154989	0.696465	0.179631	-0.0459176	0.124238	0.0459176	0.11896	0.0191564	0.069747	-0.00132882	0.107127	0.00132882	0.103471	-0.0117519	0.221482	0.0117519	0.213491	FALSE
chr8	12840961	C	T	chr8_12840961_C_T	-0.000836517	0.801385	0.00616976	0.806194	0.00482413	0.956635	-3.59522e-06	0.871384	2.82019e-05	0.877323	0.673971	0.190503	-0.000429943	0.539201	0.00413637	0.544559	0.00322927	0.463493	-1.89029e-06	0.65611	1.88334e-05	0.661127	-0.000211188	0.774453	0.00111628	0.779184	FALSE
chr8	12841071	T	C	chr8_12841071_T_C	0.00352898	0.590543	0.0156602	0.591342	0.00601216	0.873206	2.19818e-05	0.684355	9.67798e-05	0.685218	0.63745	0.207654	0.00203799	0.370605	0.00970406	0.369824	0.00380736	0.419916	1.29221e-05	0.481281	5.98636e-05	0.480676	0.000909856	0.539857	0.0032631	0.54056	FALSE
chr8	12841077	G	C	chr8_12841077_G_C	0.00374167	0.856254	0.00374167	0.869702	0.0062242	0.846311	3.26366e-05	0.860112	3.26366e-05	0.874191	0.634948	0.208823	0.00236454	0.668873	0.00236454	0.681326	0.00393939	0.4127	2.05782e-05	0.711539	2.05782e-05	0.724783	0.000868571	0.819393	0.000868571	0.833169	FALSE
chr8	12841173	A	G	chr8_12841173_A_G	-0.182436	0.0513839	0.182436	0.0491583	0.040508	0.0592699	-0.00802222	0.0505301	0.00802222	0.0492274	0.58797	0.231145	-0.107123	0.0445236	0.107123	0.0425862	0.0237878	0.0487881	-0.00470821	0.0413618	0.00470821	0.0400568	-0.0418169	0.0405839	0.0418169	0.0393492	TRUE
chr8	12951617	C	T	chr8_12951617_C_T	-0.0621897	0.222839	0.0672282	0.216591	0.0241851	0.171131	-0.00192815	0.189142	0.00197846	0.185123	0.933684	0.0140866	-0.0579641	0.0977734	0.06268	0.0948238	0.0225855	0.0565271	-0.00179839	0.103827	0.00184549	0.101996	-0.00243581	0.608125	0.00260095	0.598319	FALSE
chr8	13034039	G	A	chr8_13034039_G_A	0.112178	0.0993319	0.112178	0.104085	0.0222982	0.189314	0.00280751	0.119754	0.00280751	0.124286	0.65929	0.196895	0.0736793	0.0669219	0.0736793	0.0698761	0.0146831	0.109945	0.00183889	0.0845149	0.00183889	0.0874999	0.0218651	0.0982907	0.0218651	0.103286	FALSE
chr8	13034087	A	G	chr8_13034087_A_G	0.0172965	0.193395	0.0726497	0.196384	0.0144826	0.36175	0.000378523	0.237274	0.0010841	0.240437	0.636642	0.207562	0.00858625	0.124725	0.045662	0.12683	0.00915527	0.198491	0.0002018	0.164414	0.000674271	0.167247	0.00432856	0.178624	0.014618	0.180831	FALSE
chr8	13065139	T	G	chr8_13065139_T_G	0.0266987	0.391155	0.036962	0.395847	0.0120426	0.467924	0.000376074	0.415374	0.000511448	0.420143	0.445606	0.309635	0.0130029	0.306687	0.0173939	0.310746	0.00543159	0.331073	0.000184163	0.334732	0.000242148	0.338784	0.00610223	0.311196	0.00892866	0.31544	FALSE
chr8	13065315	C	T	chr8_13065315_C_T	0.00244439	0.557055	0.0176659	0.55955	0.0156775	0.335825	2.44064e-05	0.501681	0.000240193	0.504146	0.556381	0.246483	0.00171105	0.36336	0.0101409	0.366308	0.00852275	0.221151	1.61803e-05	0.357306	0.00013618	0.360052	0.000643092	0.483667	0.00401258	0.486066	FALSE
chr8	13065359	C	A	chr8_13065359_C_A	-0.0581737	0.230813	0.0581737	0.222549	0.0142482	0.370408	-0.000840882	0.265653	0.000840882	0.256827	0.585942	0.232136	-0.0337498	0.159984	0.0337498	0.153592	0.00830646	0.222579	-0.000485975	0.194476	0.000485975	0.18707	-0.0131127	0.189643	0.0131127	0.182088	FALSE
chr8	13066155	T	C	chr8_13066155_T_C	0.00207716	0.842095	0.00500985	0.842597	0.00753521	0.749115	1.15754e-05	0.860794	3.52696e-05	0.860639	0.394412	0.344523	0.000542847	0.668849	0.00180392	0.668413	0.00299649	0.487549	2.66807e-06	0.705752	1.28007e-05	0.705554	0.000460486	0.763207	0.00122584	0.762908	FALSE
chr8	13066201	G	T	chr8_13066201_G_T	0.018496	0.526764	0.018496	0.541279	0.00924022	0.628471	0.000183057	0.549038	0.000183057	0.564714	0.358023	0.374066	0.00694538	0.423491	0.00694538	0.436194	0.00340709	0.453204	7.00178e-05	0.456779	7.00178e-05	0.47112	0.00474618	0.427602	0.00474618	0.440242	FALSE
chr8	13132845	C	T	chr8_13132845_C_T	0.0126173	0.604565	0.0145666	0.615104	0.0064625	0.833501	7.66557e-05	0.689262	9.25002e-05	0.700587	0.949089	0.00680249	0.0119455	0.304755	0.0138228	0.310518	0.00614222	0.298407	7.25676e-05	0.419296	8.78266e-05	0.427341	0.000387443	0.884913	0.000444607	0.892692	FALSE
chr8	13133150	G	A	chr8_13133150_G_A	-0.0116048	0.422052	0.0291833	0.419417	0.0135739	0.397348	-0.000118323	0.42404	0.000356102	0.422206	0.980642	0.000694718	-0.0115122	0.190449	0.0286525	0.189061	0.0133085	0.124255	-0.00011765	0.23296	0.000349406	0.231405	-0.000139734	0.863013	0.000597043	0.860986	FALSE
chr8	13133430	T	A	chr8_13133430_T_A	-0.00467999	0.272298	0.0502001	0.269817	0.0155386	0.330356	9.20799e-05	0.280055	0.000842966	0.277853	0.97454	0.00119358	-0.00464313	0.11372	0.0488295	0.113169	0.0151464	0.103345	8.72898e-05	0.150525	0.000819911	0.149323	-0.000200073	0.738579	0.00137828	0.73581	FALSE
chr8	13133431	C	T	chr8_13133431_C_T	-0.00799184	0.249358	0.0549926	0.248096	0.0122464	0.456767	-2.74914e-05	0.304018	0.000683063	0.301941	0.974446	0.00121282	-0.00783399	0.104893	0.0535442	0.104723	0.0119313	0.143591	-2.75475e-05	0.164708	0.000664954	0.163595	-0.000293758	0.726116	0.00146244	0.723512	FALSE
chr8	13276234	C	A	chr8_13276234_C_A	-0.0299823	0.424889	0.0299823	0.4129	0.0130552	0.420939	-0.000432716	0.415178	0.000432716	0.403022	0.777576	0.13535	-0.0232635	0.226997	0.0232635	0.219293	0.0101333	0.179546	-0.000335251	0.260239	0.000335251	0.251132	-0.00372358	0.51546	0.00372358	0.502629	FALSE
chr8	13566582	G	T	chr8_13566582_G_T	0.085058	0.171909	0.085058	0.179407	0.0261772	0.140697	0.00269623	0.150588	0.00269623	0.156057	0.87081	0.0631352	0.0741135	0.0797112	0.0741135	0.0833314	0.0228205	0.0525019	0.00235402	0.0848273	0.00235402	0.0883538	0.00569255	0.398806	0.00569255	0.411186	FALSE
chr8	13566769	C	A	chr8_13566769_C_A	-0.208257	0.0383414	0.208257	0.036607	0.0359932	0.0733879	-0.00745559	0.0469791	0.00745559	0.0455451	0.891586	0.0431916	-0.185595	0.017916	0.185595	0.0167216	0.0320801	0.0258255	-0.00664156	0.0261398	0.00664156	0.0251887	-0.0126586	0.19535	0.0126586	0.187949	TRUE
chr8	13566774	G	A	chr8_13566774_G_A	0.0291308	0.274367	0.0503911	0.27788	0.0124909	0.447199	0.000244131	0.329116	0.000606586	0.33185	0.893917	0.041436	0.0259672	0.13113	0.0449996	0.132465	0.0111583	0.158207	0.000216742	0.189691	0.000541213	0.191661	0.00168951	0.580137	0.00276926	0.584897	FALSE
chr8	13566876	C	A	chr8_13566876_C_A	0.158847	0.0595071	0.158847	0.0622597	0.0341872	0.0839903	0.00581886	0.0634113	0.00581886	0.0655226	0.896134	0.0400803	0.141995	0.0264434	0.141995	0.0278136	0.0305674	0.0294885	0.00519168	0.0349328	0.00519168	0.0359052	0.00933515	0.254293	0.00933515	0.264339	TRUE
chr8	13566878	T	C	chr8_13566878_T_C	-0.347376	0.0138052	0.347376	0.013302	0.0819553	0.00912594	-0.0286142	0.0103936	0.0286142	0.0101606	0.886317	0.0477819	-0.308062	0.00650451	0.308062	0.00615464	0.0725885	0.00303675	-0.0253617	0.00573104	0.0253617	0.00551539	-0.0221414	0.0993374	0.0221414	0.0948007	TRUE
chr8	15378444	A	T	chr8_15378444_A_T	-0.0628485	0.242053	0.0628485	0.234431	0.0140063	0.402326	-0.00111939	0.288315	0.00111939	0.279808	0.601189	0.224899	-0.0372222	0.169634	0.0372222	0.16361	0.0083686	0.229282	-0.000666041	0.211553	0.000666041	0.204493	-0.0133271	0.212331	0.0133271	0.204675	FALSE
chr8	15378472	C	T	chr8_15378472_C_T	-0.252851	0.0290293	0.252851	0.0276371	0.0611739	0.0277603	-0.0180811	0.026642	0.0180811	0.0260295	0.606879	0.222057	-0.149406	0.0268074	0.149406	0.025254	0.0345923	0.0263076	-0.0101502	0.0225333	0.0101502	0.0218458	-0.0559601	0.0245511	0.0559601	0.0237222	TRUE
chr8	15378478	C	G	chr8_15378478_C_G	0.826247	0.000996832	0.826247	0.00101153	0.160796	0.000896616	0.136909	0.000775806	0.136909	0.00075691	0.74777	0.146493	0.623328	0.000913663	0.623328	0.000892015	0.120349	0.000447132	0.103543	0.000550151	0.103543	0.000511459	0.138203	0.00255619	0.138203	0.00264018	TRUE
chr8	15378745	G	A	chr8_15378745_G_A	-0.0529817	0.263229	0.0529817	0.253982	0.0161459	0.309827	-0.000798522	0.281014	0.000798522	0.271551	0.61754	0.216738	-0.0334654	0.170398	0.0334654	0.163197	0.00986953	0.183207	-0.000499306	0.19795	0.000499306	0.190299	-0.0106356	0.245748	0.0106356	0.236884	FALSE
chr8	15378815	C	T	chr8_15378815_C_T	-0.00192419	0.709058	0.010345	0.709675	0.00948134	0.611597	-3.51167e-05	0.697527	0.000114254	0.698166	0.607026	0.22199	-0.00158981	0.49571	0.00608337	0.496298	0.00573315	0.315568	-2.58376e-05	0.520729	6.75302e-05	0.520933	-0.000373152	0.649122	0.00226273	0.649883	FALSE
chr8	15378876	C	T	chr8_15378876_C_T	0.000663501	0.818032	0.00582699	0.816398	0.00427015	0.971301	3.91915e-06	0.88746	2.59623e-05	0.884931	0.560058	0.24546	0.000749756	0.562503	0.00336986	0.563298	0.00240072	0.539685	3.71799e-06	0.685038	1.50772e-05	0.684924	8.25698e-05	0.740884	0.00134652	0.739039	FALSE
chr8	16603971	C	T	chr8_16603971_C_T	-0.0355313	0.366985	0.0355313	0.35502	0.00859393	0.674458	-0.000306573	0.456256	0.000306573	0.442515	0.545895	0.250619	-0.0192308	0.251457	0.0192308	0.242357	0.00468585	0.367115	-0.000165766	0.334616	0.000165766	0.322264	-0.0082284	0.297787	0.0082284	0.287228	FALSE
chr8	16604217	T	C	chr8_16604217_T_C	0.347661	0.013844	0.347661	0.0143172	0.04675	0.0429825	0.0177817	0.0208157	0.0177817	0.0214497	0.64922	0.198058	0.231232	0.0114019	0.231232	0.0120817	0.0307839	0.0297949	0.0120026	0.0156571	0.0120026	0.0163395	0.0696492	0.0139128	0.0696492	0.0141061	TRUE
chr8	17001078	C	G	chr8_17001078_C_G	-0.0337632	0.40365	0.0348906	0.39653	0.0142793	0.372065	-0.000558504	0.410632	0.000571009	0.404103	0.764304	0.141876	-0.0249289	0.252777	0.0258126	0.248887	0.0108346	0.16287	-0.000412871	0.278342	0.000422667	0.274552	-0.00505899	0.460297	0.00519555	0.452012	FALSE
chr8	17001095	G	C	chr8_17001095_G_C	-0.0382212	0.307813	0.0471348	0.301407	0.0147295	0.357273	-0.000697962	0.314899	0.000764021	0.308902	0.773621	0.136237	-0.0290284	0.164065	0.0357906	0.160256	0.0113593	0.157542	-0.000528264	0.197451	0.00057838	0.193167	-0.00484145	0.39431	0.00613399	0.387145	FALSE
chr8	17001181	A	G	chr8_17001181_A_G	-0.030083	0.414951	0.030083	0.402052	0.014497	0.373087	-0.000492274	0.387125	0.000492274	0.374745	0.81435	0.108294	-0.024792	0.211992	0.024792	0.203904	0.0119356	0.14978	-0.000410532	0.23504	0.000410532	0.226445	-0.00288359	0.573119	0.00288359	0.560177	FALSE
chr8	17001272	G	A	chr8_17001272_G_A	0.0103865	0.392985	0.0301623	0.399781	0.0115879	0.491097	7.13234e-05	0.407098	0.000378814	0.415221	0.840527	0.087725	0.00803633	0.193354	0.0255319	0.19733	0.00977557	0.187451	5.00391e-05	0.240614	0.000322075	0.246656	0.00129889	0.596779	0.00245169	0.604858	FALSE
chr8	17001356	G	A	chr8_17001356_G_A	0.0201832	0.36807	0.0321545	0.375158	0.0130309	0.423436	0.000351146	0.37645	0.000419301	0.384156	0.858453	0.0724566	0.0176089	0.176485	0.0277306	0.180454	0.0111796	0.16209	0.000303599	0.219678	0.000361223	0.224808	0.00123378	0.606778	0.00233577	0.613383	FALSE
chr8	17001359	A	G	chr8_17001359_A_G	0.181839	0.0447123	0.181839	0.0471554	0.0583268	0.0245178	0.0112726	0.0317543	0.0112726	0.0327292	0.870519	0.0626387	0.158314	0.0208702	0.158314	0.0222789	0.0507471	0.00892558	0.00980656	0.017565	0.00980656	0.0183218	0.0131365	0.17723	0.0131365	0.18476	TRUE
chr8	17001375	A	C	chr8_17001375_A_C	0.00655265	0.633705	0.0129444	0.64187	0.00749442	0.756029	5.13862e-05	0.685066	9.96821e-05	0.693386	0.86081	0.0707701	0.00567175	0.36169	0.0110421	0.368536	0.00643505	0.285124	4.44056e-05	0.446868	8.4984e-05	0.454074	0.000455722	0.782151	0.00104324	0.789046	FALSE
chr8	17001375	A	T	chr8_17001375_A_T	-0.0100148	0.727699	0.0100148	0.716242	0.00660886	0.828203	-7.4114e-05	0.770594	7.4114e-05	0.75821	0.86006	0.0713236	-0.00859411	0.41414	0.00859411	0.402331	0.00566985	0.319108	-6.33328e-05	0.50808	6.33328e-05	0.495027	-0.000817759	0.838515	0.000817759	0.827031	FALSE
chr8	17001424	T	C	chr8_17001424_T_C	0.0619158	0.209284	0.0619158	0.217311	0.0157643	0.332994	0.00112861	0.234473	0.00112861	0.243358	0.873333	0.0598584	0.0546729	0.097312	0.0546729	0.101558	0.0138853	0.121372	0.00100773	0.134688	0.00100773	0.139786	0.00383473	0.477562	0.00383473	0.490478	FALSE
chr8	17001889	C	G	chr8_17001889_C_G	-0.107556	0.111924	0.107556	0.107702	0.0434242	0.0489296	-0.00475144	0.0745087	0.00475144	0.0723629	0.869498	0.0645988	-0.0933851	0.0523374	0.0933851	0.0502075	0.0377478	0.0179966	-0.0041259	0.0423012	0.0041259	0.0409914	-0.00760119	0.31979	0.00760119	0.309247	TRUE
chr8	17001931	C	T	chr8_17001931_C_T	-0.101023	0.123921	0.101023	0.11868	0.0247228	0.155173	-0.00265686	0.126804	0.00265686	0.122247	0.864578	0.0686678	-0.0874252	0.0585278	0.0874252	0.0558664	0.0214241	0.0585638	-0.00230363	0.0722526	0.00230363	0.0699243	-0.00718357	0.335832	0.00718357	0.325027	FALSE
chr8	17013939	G	A	chr8_17013939_G_A	-0.00549932	0.78637	0.00725774	0.778479	0.0053838	0.922312	-2.94682e-05	0.844453	3.94264e-05	0.837195	0.616295	0.217014	-0.00373546	0.51006	0.00460643	0.501937	0.00331967	0.456742	-2.01294e-05	0.614745	2.50618e-05	0.606396	-0.000955905	0.735904	0.00140686	0.728981	FALSE
chr8	17026858	G	A	chr8_17026858_G_A	0.00337958	0.565245	0.0178101	0.568746	0.020916	0.210463	6.57088e-05	0.413999	0.000432768	0.418512	0.894479	0.0394604	0.00333696	0.290171	0.0158044	0.292537	0.01868	0.0748194	6.68141e-05	0.242457	0.000383298	0.245102	6.51031e-05	0.77891	0.00110358	0.782358	FALSE
chr8	17027117	G	T	chr8_17027117_G_T	0.0129793	0.637587	0.0129793	0.650581	0.0100876	0.575552	0.000145121	0.621506	0.000145121	0.635041	0.934881	0.0115782	0.012182	0.334653	0.012182	0.345092	0.00942919	0.193178	0.000136209	0.374531	0.000136209	0.38718	0.000493831	0.87191	0.000493831	0.885133	FALSE
chr8	17027553	G	C	chr8_17027553_G_C	-0.0267502	0.465548	0.0267502	0.453451	0.0135338	0.398997	-0.00036137	0.448889	0.00036137	0.4361	0.903184	0.033415	-0.0242545	0.23461	0.0242545	0.226842	0.0122261	0.139084	-0.000327712	0.26502	0.000327712	0.256025	-0.00123378	0.770047	0.00123378	0.757083	FALSE
chr8	17028344	A	T	chr8_17028344_A_T	-0.0439759	0.330407	0.0443802	0.321868	0.0155836	0.336183	-0.000821079	0.321244	0.000823336	0.314029	0.68461	0.186132	-0.0296721	0.210077	0.0299606	0.204329	0.0106023	0.175552	-0.000554539	0.226905	0.000556149	0.221491	-0.00777268	0.331203	0.00785207	0.322433	FALSE
chr8	17028499	A	G	chr8_17028499_A_G	0.00315341	0.472544	0.0235899	0.471654	0.0224705	0.183037	0.000197007	0.342598	0.00056474	0.340212	0.647025	0.203255	0.00177874	0.285247	0.0151245	0.282743	0.0144987	0.110972	0.000121777	0.234197	0.000361032	0.231326	0.000593868	0.436661	0.00468425	0.435772	FALSE
chr8	17156101	C	A	chr8_17156101_C_A	-0.0269234	0.453099	0.0269234	0.440537	0.0236438	0.162594	-0.000643487	0.32261	0.000643487	0.311682	0.875375	0.0569861	-0.0234885	0.222922	0.0234885	0.215052	0.020689	0.0605425	-0.00056121	0.187418	0.00056121	0.180159	-0.00182448	0.695759	0.00182448	0.683138	FALSE
chr8	17157130	T	C	chr8_17157130_T_C	-0.0333383	0.204688	0.0688635	0.199323	0.014814	0.361397	-0.000573053	0.245023	0.0011696	0.239593	0.888447	0.0471757	-0.0300933	0.0942369	0.0608471	0.0912582	0.0130793	0.129708	-0.000510364	0.140235	0.00102679	0.135968	-0.00181018	0.470574	0.0043762	0.46421	FALSE
chr8	17241055	G	C	chr8_17241055_G_C	-0.00544576	0.84121	0.00544576	0.82895	0.00589956	0.881463	-3.45765e-05	0.8739	3.45765e-05	0.861461	0.234824	0.508515	-0.00126606	0.734968	0.00126606	0.722896	0.00135631	0.669238	-7.94307e-06	0.781953	7.94307e-06	0.769569	-0.00134652	0.758949	0.00134652	0.746392	FALSE
chr8	17246237	A	T	chr8_17246237_A_T	-0.00724483	0.790436	0.00724483	0.777585	0.00759496	0.744648	-4.66753e-05	0.827276	4.66753e-05	0.814049	0.914523	0.0264148	-0.00661882	0.468108	0.00661882	0.45625	0.00694775	0.268226	-4.26275e-05	0.547849	4.26275e-05	0.534901	-0.000323928	0.928865	0.000323928	0.916867	FALSE
chr8	17246679	G	A	chr8_17246679_G_A	-0.0395455	0.359738	0.0395455	0.348407	0.0135401	0.399227	-0.00052197	0.383481	0.00052197	0.372071	0.989795	0.000230436	-0.0392011	0.158412	0.0392011	0.152575	0.0134031	0.122641	-0.000517453	0.209102	0.000517453	0.201289	-0.000474777	0.89647	0.000474777	0.883676	FALSE
chr8	17315391	C	T	chr8_17315391_C_T	-0.141872	0.0779287	0.141872	0.0743884	0.0200465	0.224704	-0.00314004	0.11648	0.00314004	0.112209	0.223229	0.522662	-0.0331031	0.173896	0.0331031	0.167006	0.00462971	0.378776	-0.000758818	0.171433	0.000758818	0.164804	-0.0352335	0.0532932	0.0352335	0.0509437	FALSE
chr8	17334326	G	A	chr8_17334326_G_A	-0.0362128	0.364286	0.0362128	0.352929	0.0104923	0.549944	-0.000392544	0.416104	0.000392544	0.403394	0.469852	0.294311	-0.0168312	0.277362	0.0168312	0.267035	0.00491437	0.35503	-0.000181606	0.328839	0.000181606	0.316661	-0.00902234	0.278024	0.00902234	0.268312	FALSE
chr8	17334561	A	T	chr8_17334561_A_T	0.0113988	0.554721	0.0172215	0.564212	0.00771922	0.730243	0.000111747	0.608403	0.000153272	0.618219	0.434986	0.315953	0.0054181	0.400089	0.00801421	0.407948	0.00340841	0.451966	5.44969e-05	0.467747	7.30111e-05	0.476499	0.00295505	0.456777	0.00434603	0.465129	FALSE
chr8	17413210	C	T	chr8_17413210_C_T	0.0528842	0.241868	0.0528842	0.25211	0.0217073	0.198095	0.00131195	0.210417	0.00131195	0.218503	0.887738	0.0490365	0.0470629	0.112167	0.0470629	0.117031	0.0192885	0.0714163	0.00116887	0.119825	0.00116887	0.124136	0.00313765	0.537276	0.00313765	0.550297	FALSE
chr8	17413250	C	T	chr8_17413250_C_T	0.00187306	0.493399	0.0222061	0.49982	0.0154375	0.334414	-6.54912e-05	0.42297	0.000395999	0.431194	0.890076	0.0469188	0.0015862	0.24139	0.0198069	0.247852	0.0137513	0.119399	-5.99625e-05	0.244437	0.000353585	0.251558	0.000158788	0.757803	0.00119091	0.765488	FALSE
chr8	17413278	A	G	chr8_17413278_A_G	0.0247692	0.468432	0.0247692	0.481166	0.0169326	0.289959	0.000491504	0.393485	0.000491504	0.405558	0.894955	0.0425611	0.0221658	0.230733	0.0221658	0.239186	0.0151555	0.103527	0.000439737	0.22765	0.000439737	0.236621	0.00143068	0.722154	0.00143068	0.734344	FALSE
chr8	17413372	C	G	chr8_17413372_C_G	0.00662867	0.414537	0.0301402	0.416047	0.0299212	0.106656	0.000120359	0.282064	0.000823337	0.281459	0.904165	0.0347042	0.00601797	0.203015	0.0272486	0.203349	0.0270508	0.0370751	0.000109273	0.15991	0.000744269	0.159351	0.000365213	0.713349	0.00159106	0.713701	FALSE
chr8	17576008	C	A	chr8_17576008_C_A	-0.0522827	0.255412	0.0522827	0.246266	0.0145227	0.358771	-0.000757381	0.278441	0.000757381	0.268943	0.48344	0.286959	-0.0253103	0.203027	0.0253103	0.195312	0.00700174	0.264591	-0.000366175	0.226181	0.000366175	0.217152	-0.0130079	0.190288	0.0130079	0.1826	FALSE
chr8	17577451	C	A	chr8_17577451_C_A	0.0312594	0.31242	0.0405151	0.319524	0.0145951	0.359142	0.00051838	0.314917	0.000629522	0.321952	0.85656	0.0762382	0.0268534	0.151231	0.0348539	0.154644	0.0125139	0.13509	0.000446054	0.183797	0.000542124	0.187701	0.00238976	0.553984	0.00298363	0.562992	FALSE
chr8	17577777	C	T	chr8_17577777_C_T	-0.037452	0.250695	0.0544781	0.244828	0.0120256	0.468199	-0.000492453	0.309493	0.000658166	0.303056	0.758282	0.146427	-0.0284147	0.134085	0.0415957	0.130967	0.0091306	0.200495	-0.000375037	0.192314	0.000503325	0.187629	-0.00510186	0.327359	0.00719469	0.319436	FALSE
chr8	17577831	C	T	chr8_17577831_C_T	0.00402893	0.479494	0.0232367	0.480994	0.00909512	0.638885	5.9639e-05	0.519584	0.00023794	0.520703	0.724476	0.165895	0.00230126	0.274676	0.0166247	0.275036	0.00654873	0.282419	3.60664e-05	0.341175	0.000168933	0.341866	0.00101466	0.5157	0.00355844	0.519073	FALSE
chr8	17577953	T	G	chr8_17577953_T_G	0.0233572	0.479129	0.0233572	0.491489	0.0142777	0.369166	0.000360921	0.428045	0.000360921	0.442021	0.634225	0.209936	0.0150737	0.289928	0.0150737	0.300374	0.00906475	0.202399	0.000233638	0.290661	0.000233638	0.302302	0.00447465	0.446981	0.00447465	0.459261	FALSE
chr8	17591224	G	T	chr8_17591224_G_T	-0.01145	0.684647	0.01145	0.671385	0.00876095	0.66284	-0.000103957	0.693822	0.000103957	0.67925	0.81263	0.103331	-0.00950599	0.389817	0.00950599	0.378073	0.00714292	0.260284	-8.62121e-05	0.448654	8.62121e-05	0.43559	-0.001075	0.793563	0.001075	0.780455	FALSE
chr8	17591240	G	C	chr8_17591240_G_C	0.0966444	0.115579	0.0966444	0.121088	0.019501	0.229583	0.00192608	0.142757	0.00192608	0.148038	0.82681	0.0930491	0.0795922	0.0577256	0.0795922	0.0605233	0.0160678	0.0939613	0.00158146	0.0852311	0.00158146	0.0879335	0.00945901	0.246228	0.00945901	0.255776	FALSE
chr8	17602476	A	G	chr8_17602476_A_G	0.0253031	0.427907	0.0284319	0.435068	0.00919737	0.626715	0.000291647	0.48744	0.000309493	0.495519	0.437849	0.317001	0.0112491	0.342243	0.0126535	0.347698	0.00404571	0.409802	0.00013297	0.396056	0.000140738	0.403152	0.00652619	0.345422	0.00727885	0.351768	FALSE
chr8	17602712	A	G	chr8_17602712_A_G	-0.0675064	0.22174	0.0675064	0.21307	0.032902	0.090355	-0.00253606	0.152489	0.00253606	0.146965	0.537341	0.256339	-0.0384588	0.16496	0.0384588	0.158701	0.0176123	0.082707	-0.00144752	0.122248	0.00144752	0.117672	-0.014942	0.178712	0.014942	0.170997	FALSE
chr8	17602909	C	G	chr8_17602909_C_G	0.013481	0.622206	0.013481	0.636204	0.0063259	0.847227	7.95211e-05	0.705581	7.95211e-05	0.720603	0.512775	0.269892	0.0069051	0.424803	0.0069051	0.437502	0.0031509	0.469262	3.98603e-05	0.524847	3.98603e-05	0.539154	0.00327104	0.52639	0.00327104	0.539584	FALSE
chr8	17603015	C	G	chr8_17603015_C_G	-0.00694113	0.80638	0.00694113	0.794785	0.00461449	0.966947	-3.26897e-05	0.887	3.26897e-05	0.874668	0.471826	0.29382	-0.00298087	0.617587	0.00298087	0.605802	0.00214945	0.563038	-1.3882e-05	0.722618	1.3882e-05	0.711117	-0.00164981	0.732774	0.00164981	0.720806	FALSE
chr8	17603085	T	C	chr8_17603085_T_C	0.00933117	0.409211	0.0294329	0.416216	0.00928914	0.624921	1.20916e-05	0.468835	0.00029303	0.476022	0.449866	0.307624	0.00601483	0.305855	0.0134081	0.312381	0.00402969	0.408553	2.38135e-05	0.368596	0.000127141	0.375549	0.00222621	0.325733	0.00708195	0.33199	FALSE
chr8	17603124	A	G	chr8_17603124_A_G	0.0684618	0.178808	0.0684618	0.1863	0.0149337	0.357884	0.00104559	0.223583	0.00104559	0.231697	0.443667	0.311351	0.0298396	0.162412	0.0298396	0.169169	0.00635546	0.292103	0.000439085	0.192256	0.000439085	0.200271	0.0171317	0.128164	0.0171317	0.133943	FALSE
chr8	17603142	T	C	chr8_17603142_T_C	-0.0270336	0.488583	0.0270336	0.476588	0.0078614	0.712179	-0.000260759	0.558973	0.000260759	0.545395	0.41753	0.328893	-0.0107545	0.398881	0.0107545	0.388079	0.00330118	0.464967	-0.000104371	0.466132	0.000104371	0.453532	-0.0066564	0.392656	0.0066564	0.381436	FALSE
chr8	17603163	T	C	chr8_17603163_T_C	0.0286672	0.42866	0.029531	0.439844	0.00934368	0.61605	0.000333604	0.47556	0.000337788	0.486265	0.41277	0.332069	0.0121472	0.34717	0.0124817	0.355879	0.00395709	0.417987	0.000141783	0.391593	0.000143403	0.402213	0.00730743	0.337537	0.00750115	0.347603	FALSE
chr8	17603244	C	T	chr8_17603244_C_T	-0.000730093	0.673421	0.0121047	0.668866	0.00671879	0.810238	2.88918e-05	0.730466	9.60287e-05	0.726018	0.346412	0.385275	-0.000585397	0.547003	0.00418236	0.541154	0.00227768	0.552187	7.30498e-06	0.615799	3.21982e-05	0.610635	-0.000330279	0.570665	0.00310272	0.565934	FALSE
chr8	17614961	G	A	chr8_17614961_G_A	-0.0634095	0.264605	0.0650785	0.258421	0.0149633	0.37372	-0.00137967	0.294992	0.00138879	0.288958	0.516608	0.267533	-0.0325662	0.210864	0.033462	0.205806	0.00771352	0.257082	-0.000700285	0.238806	0.000705183	0.233587	-0.0148356	0.212346	0.0152643	0.206974	FALSE
chr8	17630610	G	A	chr8_17630610_G_A	0.230691	0.0326394	0.230691	0.0342807	0.0435572	0.0491643	0.0102082	0.0353585	0.0102082	0.0366567	0.299619	0.431595	0.0755435	0.0727619	0.0755435	0.0764503	0.0130748	0.129449	0.00331454	0.0535018	0.00331454	0.0554334	0.0581085	0.0212417	0.0581085	0.0218015	FALSE
chr8	17630993	C	T	chr8_17630993_C_T	-0.0136496	0.530191	0.0221782	0.524273	0.0172974	0.285872	-0.000325936	0.434346	0.00048872	0.428926	0.268371	0.465343	-0.00489501	0.482783	0.00678155	0.475991	0.0048459	0.368734	-0.000120549	0.419083	0.000156557	0.412941	-0.00330279	0.427139	0.00555758	0.420661	FALSE
chr8	17631101	T	C	chr8_17631101_T_C	0.0103344	0.665922	0.011852	0.67534	0.00672489	0.814083	8.60501e-05	0.711005	9.30808e-05	0.721185	0.240013	0.501036	0.00285902	0.589585	0.00321896	0.597623	0.00166864	0.63077	2.4365e-05	0.640137	2.60325e-05	0.648512	0.00256602	0.558191	0.00302968	0.567046	FALSE
chr8	17631336	G	A	chr8_17631336_G_A	-0.00268642	0.608969	0.0151529	0.607437	0.00996295	0.582915	-4.82858e-05	0.599516	0.000157255	0.598792	0.142163	0.652289	-0.000984717	0.63075	0.00248341	0.630691	0.00145721	0.659343	-1.34097e-05	0.627757	2.64076e-05	0.626845	-0.000776474	0.520593	0.00355527	0.519763	FALSE
chr8	17651978	T	C	chr8_17651978_T_C	-0.0027313	0.628359	0.0140785	0.630916	0.0141534	0.378742	-6.94102e-05	0.541566	0.000225185	0.54545	0.571963	0.237673	-0.00104256	0.411034	0.00784672	0.413928	0.00822999	0.2295	-3.04727e-05	0.388493	0.000126041	0.391477	-0.000817759	0.559693	0.003171	0.561622	FALSE
chr8	17652073	C	T	chr8_17652073_C_T	-0.0255217	0.422485	0.0330824	0.415872	0.0201449	0.235436	-0.000797288	0.339045	0.00092298	0.333965	0.530097	0.259864	-0.0137428	0.296441	0.0180131	0.291306	0.0109614	0.172202	-0.0004282	0.258179	0.000499191	0.254274	-0.00592756	0.361015	0.0074551	0.354685	FALSE
chr8	17652097	C	G	chr8_17652097_C_G	0.035719	0.455293	0.0395017	0.462277	0.00665005	0.791891	0.000461393	0.582697	0.000484499	0.588799	0.522734	0.263813	0.0191068	0.338597	0.0207566	0.343823	0.00341346	0.459297	0.000242965	0.453529	0.000253042	0.457949	0.00835702	0.393258	0.00934468	0.398859	FALSE
chr8	17652125	C	G	chr8_17652125_C_G	-0.0167252	0.615464	0.0167252	0.603555	0.00902233	0.638127	-0.000224033	0.623737	0.000224033	0.611572	0.491726	0.281491	-0.00815048	0.450197	0.00815048	0.440212	0.00440489	0.394568	-0.000106965	0.489908	0.000106965	0.478734	-0.00394589	0.534568	0.00394589	0.523058	FALSE
chr8	17684182	G	A	chr8_17684182_G_A	0.0100905	0.618441	0.0133837	0.629003	0.00811189	0.699304	6.60308e-05	0.663816	0.000103223	0.673599	0.394838	0.344451	0.00437865	0.465307	0.00530116	0.473634	0.00311015	0.479852	2.993e-05	0.528979	4.03484e-05	0.537696	0.00256125	0.509904	0.00341553	0.519743	FALSE
chr8	17684275	C	T	chr8_17684275_C_T	-0.0491927	0.269185	0.0491927	0.259309	0.0132531	0.409543	-0.00065091	0.303205	0.00065091	0.292945	0.388372	0.349611	-0.0193376	0.246324	0.0193376	0.237226	0.00516991	0.34316	-0.00025691	0.271544	0.00025691	0.260664	-0.0124029	0.197485	0.0124029	0.189535	FALSE
chr8	17684448	C	T	chr8_17684448_C_T	-0.218677	0.037456	0.218677	0.0355851	0.0369259	0.0736825	-0.00888341	0.045446	0.00888341	0.0442703	0.398488	0.341656	-0.0909817	0.0569293	0.0909817	0.0543913	0.0151782	0.108176	-0.00377933	0.0523403	0.00377933	0.0506771	-0.056076	0.0234873	0.056076	0.0226148	FALSE
chr8	17695798	A	G	chr8_17695798_A_G	0.0429441	0.299288	0.0429441	0.310209	0.0174179	0.276078	0.000812656	0.272065	0.000812656	0.281936	0.238686	0.502556	0.0103873	0.345413	0.0103873	0.356431	0.00420296	0.399936	0.000198927	0.303498	0.000198927	0.315321	0.0105928	0.222497	0.0105928	0.231767	FALSE
chr8	17697520	G	C	chr8_17697520_G_C	0.156461	0.0719588	0.156461	0.0752165	0.0309233	0.114156	0.00622804	0.0806202	0.00622804	0.0829232	0.699222	0.177373	0.107418	0.0463893	0.107418	0.0490147	0.0213822	0.0638836	0.00429094	0.0548045	0.00429094	0.0570898	0.0292313	0.0815871	0.0292313	0.0840892	FALSE
chr8	17697754	A	C	chr8_17697754_A_C	-0.104821	0.0979875	0.12793	0.0953409	0.0251004	0.15596	-0.00292669	0.113385	0.00328681	0.111306	0.666809	0.193846	-0.0651112	0.0672449	0.0809825	0.0653108	0.0168233	0.0901555	-0.00183336	0.0803182	0.00208069	0.0786202	-0.02217	0.0968402	0.0262318	0.0947415	FALSE
chr8	17697854	G	A	chr8_17697854_G_A	0.0868905	0.171444	0.0868905	0.178216	0.032396	0.096842	0.00338144	0.133205	0.00338144	0.137617	0.650455	0.201867	0.0559756	0.113028	0.0559756	0.117983	0.0206324	0.0636391	0.0021432	0.0956153	0.0021432	0.0987972	0.0166966	0.164619	0.0166966	0.171161	FALSE
chr8	17697913	A	C	chr8_17697913_A_C	0.00904133	0.718131	0.00943279	0.726957	0.00548171	0.903013	4.6791e-05	0.801136	4.88767e-05	0.810037	0.610104	0.220717	0.0055154	0.473717	0.00576666	0.483	0.0033028	0.45723	2.83151e-05	0.586774	2.96539e-05	0.596065	0.00174191	0.674332	0.0018213	0.68341	FALSE
chr8	17699467	G	A	chr8_17699467_G_A	-0.0128938	0.662917	0.0128938	0.649328	0.00876264	0.663662	-0.00011228	0.678247	0.00011228	0.663655	0.516288	0.267735	-0.00690767	0.45062	0.00690767	0.438394	0.00442967	0.382532	-5.89433e-05	0.501618	5.89433e-05	0.48735	-0.00298522	0.577896	0.00298522	0.564426	FALSE
chr8	17699570	C	G	chr8_17699570_C_G	0.013467	0.617172	0.013467	0.6312	0.00733942	0.769278	9.57117e-05	0.67014	9.57117e-05	0.684553	0.525049	0.262667	0.00707959	0.414481	0.00707959	0.42717	0.00387088	0.41729	5.06464e-05	0.490054	5.06464e-05	0.503973	0.00323451	0.535054	0.00323451	0.548345	FALSE
chr8	17699580	T	C	chr8_17699580_T_C	0.00796795	0.746142	0.00796795	0.758743	0.00511962	0.932956	4.02735e-05	0.821351	4.02735e-05	0.833661	0.525084	0.262693	0.00415041	0.503384	0.00415041	0.515712	0.00266991	0.511933	2.07706e-05	0.613064	2.07706e-05	0.625998	0.00183877	0.66222	0.00183877	0.674779	FALSE
chr8	17699602	A	G	chr8_17699602_A_G	0.0202527	0.50014	0.0202527	0.513333	0.0111714	0.511616	0.00022427	0.490753	0.00022427	0.505467	0.52859	0.260821	0.0108436	0.329666	0.0108436	0.340232	0.00597021	0.306711	0.000121783	0.355269	0.000121783	0.367196	0.00474141	0.418563	0.00474141	0.431028	FALSE
chr8	17699652	A	G	chr8_17699652_A_G	0.0896677	0.130992	0.0896677	0.136526	0.0183576	0.249394	0.00165626	0.156774	0.00165626	0.162584	0.552291	0.248002	0.0503724	0.101835	0.0503724	0.106289	0.0101946	0.176667	0.000934516	0.12224	0.000934516	0.127122	0.0201296	0.103836	0.0201296	0.108676	FALSE
chr8	17734897	A	G	chr8_17734897_A_G	-0.0488343	0.330828	0.0488343	0.321775	0.0103628	0.561185	-0.000819176	0.405711	0.000819176	0.39526	0.386597	0.351552	-0.0233043	0.283119	0.0233043	0.274335	0.00436161	0.400572	-0.000415151	0.343242	0.000415151	0.334406	-0.0123458	0.263509	0.0123458	0.256423	FALSE
chr8	17800577	T	C	chr8_17800577_T_C	-0.00401001	0.761875	0.00776456	0.758589	0.00675857	0.817801	-2.31221e-05	0.794265	5.17388e-05	0.791224	0.851525	0.0775843	-0.00340464	0.434579	0.00658564	0.43126	0.00573865	0.315424	-1.95077e-05	0.52078	4.37482e-05	0.517337	-0.000360449	0.857445	0.000627213	0.856316	FALSE
chr8	17801251	T	A	chr8_17801251_T_A	0.0072167	0.304528	0.0437354	0.304416	0.0195323	0.226378	0.000160011	0.264219	0.000851377	0.264531	0.92332	0.0203267	0.00633747	0.137237	0.0401148	0.137226	0.0180411	0.076662	0.000141037	0.146258	0.000781211	0.146607	0.000319164	0.65055	0.00206583	0.652504	FALSE
chr8	17801495	T	C	chr8_17801495_T_C	0.0577218	0.22084	0.0577218	0.229486	0.0195777	0.227548	0.00116688	0.206781	0.00116688	0.214293	0.905277	0.0335902	0.0521768	0.0980394	0.0521768	0.102594	0.0177192	0.0799335	0.001055	0.115185	0.001055	0.119468	0.00299157	0.54144	0.00299157	0.554485	FALSE
chr8	17801572	C	G	chr8_17801572_C_G	0.0579028	0.216637	0.0579028	0.225248	0.0294054	0.109462	0.00173084	0.153034	0.00173084	0.158714	0.895341	0.0416007	0.0518514	0.0965858	0.0518514	0.101119	0.0262952	0.0386581	0.00154791	0.0854979	0.00154791	0.0885952	0.00330121	0.510833	0.00330121	0.5236	FALSE
chr8	17864853	T	A	chr8_17864853_T_A	0.00756267	0.750429	0.00756267	0.763986	0.00473508	0.959724	3.51693e-05	0.832218	3.51693e-05	0.846126	0.444996	0.309103	0.00342307	0.540528	0.00342307	0.552894	0.00210402	0.568896	1.59136e-05	0.652729	1.59136e-05	0.664487	0.00189593	0.65274	0.00189593	0.666241	FALSE
chr8	17882029	T	C	chr8_17882029_T_C	0.0312616	0.370774	0.0312616	0.383566	0.00960832	0.605695	0.000301484	0.426211	0.000301484	0.440318	0.0945012	0.743806	0.00295441	0.560077	0.00295441	0.572067	0.000906497	0.748496	2.84372e-05	0.56545	2.84372e-05	0.578333	0.00673897	0.319468	0.00673897	0.330718	FALSE
chr8	17882334	C	A	chr8_17882334_C_A	-0.00150632	0.773261	0.00739044	0.771882	0.0128373	0.429542	-2.24551e-05	0.678117	9.82018e-05	0.677406	0.150152	0.638707	-0.000122593	0.72895	0.00108642	0.727952	0.00185508	0.598134	-2.03639e-06	0.682942	1.39113e-05	0.681877	-0.000246122	0.671973	0.00184353	0.671455	FALSE
chr8	17884356	A	G	chr8_17884356_A_G	0.0258791	0.439484	0.0260076	0.45211	0.0125081	0.443467	0.000317756	0.451195	0.000319444	0.462846	0.0367436	0.875712	0.0010217	0.744858	0.00102473	0.752857	0.000456131	0.846516	1.25072e-05	0.705875	1.25469e-05	0.714169	0.00403322	0.475178	0.00405545	0.485283	FALSE
chr8	17884420	T	C	chr8_17884420_T_C	-0.00507599	0.844952	0.00507599	0.831523	0.0080392	0.716857	-3.43072e-05	0.864144	3.43072e-05	0.849932	0.0204821	0.920041	-0.000118742	0.937833	0.000118742	0.925449	0.000155619	0.92943	-7.80287e-07	0.943207	7.80287e-07	0.930983	-0.000690728	0.860076	0.000690728	0.846747	FALSE
chr8	17884487	A	G	chr8_17884487_A_G	0.00852072	0.672143	0.0118583	0.677352	0.0157579	0.317982	0.000123258	0.584408	0.000183092	0.589667	0.0126252	0.94509	0.00015502	0.909868	0.000176676	0.91235	0.000193635	0.918436	2.32557e-06	0.869291	2.70784e-06	0.872442	0.000879686	0.791685	0.00101942	0.7957	FALSE
chr8	17884538	A	T	chr8_17884538_A_T	-0.0068523	0.728744	0.00962322	0.721816	0.00755403	0.751184	-4.94404e-05	0.752938	7.23555e-05	0.745124	0.012946	0.94414	-0.000108402	0.93016	0.000117972	0.924331	9.67554e-05	0.950458	-8.03823e-07	0.931489	8.82963e-07	0.925888	-0.000706607	0.83331	0.00080188	0.827211	FALSE
chr8	17884563	T	G	chr8_17884563_T_G	0.0132309	0.627012	0.0132309	0.641742	0.00810047	0.708892	0.00010322	0.664201	0.00010322	0.680169	0.0152071	0.937118	0.000245882	0.876631	0.000245882	0.889218	0.0001254	0.940682	1.96958e-06	0.876058	1.96958e-06	0.888642	0.00138622	0.726345	0.00138622	0.739948	FALSE
chr8	17884640	A	T	chr8_17884640_A_T	0.034393	0.356634	0.0411882	0.361476	0.0178727	0.280663	0.000915402	0.327253	0.000974327	0.330961	0.0272274	0.90378	0.00134463	0.730031	0.00149377	0.735491	0.000506963	0.841615	3.47492e-05	0.640321	3.60451e-05	0.648147	0.00523048	0.429963	0.00600219	0.435936	FALSE
chr8	17912410	A	T	chr8_17912410_A_T	0.021537	0.4586	0.02457	0.469434	0.00893147	0.649429	0.00021022	0.513555	0.000235193	0.525207	0.609589	0.221678	0.0133545	0.284735	0.0151502	0.292731	0.00550377	0.32633	0.000131405	0.353089	0.000146191	0.361899	0.00460644	0.407524	0.00519396	0.417682	FALSE
chr8	17912418	A	G	chr8_17912418_A_G	0.0580255	0.21678	0.0580255	0.225406	0.0219879	0.195213	0.00134733	0.193	0.00134733	0.200217	0.622476	0.215311	0.0358214	0.141247	0.0358214	0.147377	0.0135299	0.123148	0.000821488	0.137745	0.000821488	0.143361	0.0124204	0.187253	0.0124204	0.195364	FALSE
chr8	17912527	G	A	chr8_17912527_G_A	-0.0117341	0.632307	0.0145934	0.623659	0.0138208	0.386675	-0.0001473	0.593795	0.000188964	0.585276	0.677317	0.189724	-0.00827751	0.402209	0.0100351	0.394762	0.00935775	0.194481	-0.000104193	0.404203	0.000129804	0.396091	-0.0020833	0.617286	0.00267399	0.609321	FALSE
chr8	17912699	A	T	chr8_17912699_A_T	0.0303451	0.412836	0.0320166	0.422113	0.0123001	0.466924	0.000411511	0.431514	0.000425311	0.441336	0.702831	0.176194	0.0215697	0.248316	0.0227437	0.254103	0.00844515	0.223921	0.00028436	0.291457	0.000294053	0.298312	0.00477635	0.432677	0.00506217	0.442531	FALSE
chr8	17912771	T	A	chr8_17912771_T_A	-0.0650495	0.225424	0.0650495	0.217459	0.0254295	0.143459	-0.00170449	0.190271	0.00170449	0.183988	0.710231	0.172451	-0.0477813	0.13011	0.0477813	0.125501	0.0181169	0.0767931	-0.00125172	0.124637	0.00125172	0.120404	-0.0102466	0.26301	0.0102466	0.2538	FALSE
chr8	17912867	T	C	chr8_17912867_T_C	0.111735	0.0949448	0.111735	0.0995288	0.0228363	0.172446	0.00257255	0.111633	0.00257255	0.115781	0.727608	0.163392	0.0808678	0.0563676	0.0808678	0.0590598	0.0165905	0.0881371	0.00185847	0.0735062	0.00185847	0.0760107	0.0180574	0.120365	0.0180574	0.125953	FALSE
chr8	17913064	T	G	chr8_17913064_T_G	-0.00503885	0.556459	0.019304	0.555582	0.011468	0.498631	-3.7821e-06	0.556868	0.000215314	0.558042	0.652857	0.201085	-0.0027967	0.351228	0.0121621	0.352216	0.00752298	0.246577	1.53543e-06	0.379606	0.000136893	0.381408	-0.001075	0.509822	0.00389507	0.509156	FALSE
chr8	17922448	G	A	chr8_17922448_G_A	-0.0489791	0.307367	0.0519714	0.299626	0.0153518	0.35883	-0.00105348	0.323271	0.00109457	0.316553	0.956597	0.00453635	-0.0469082	0.141926	0.0497869	0.138238	0.0147096	0.116398	-0.0010117	0.182837	0.00105124	0.178979	-0.00161329	0.709532	0.00172126	0.699948	FALSE
chr8	17922493	C	G	chr8_17922493_C_G	-0.00572519	0.615403	0.0154103	0.61093	0.0115178	0.496064	-4.74389e-05	0.581232	0.000195627	0.576306	0.964196	0.00283791	-0.00557733	0.329633	0.0148197	0.327567	0.0110905	0.158794	-4.65553e-05	0.360453	0.000187959	0.357004	-0.000184194	0.892647	0.000476364	0.888902	FALSE
chr8	17922648	G	A	chr8_17922648_G_A	-0.257071	0.0265834	0.257071	0.0253986	0.0326593	0.0925578	-0.00888218	0.042985	0.00888218	0.0418109	0.984182	0.000534602	-0.253001	0.0102561	0.253001	0.00949277	0.0321523	0.0265651	-0.00874469	0.0218004	0.00874469	0.0209469	-0.00555441	0.401205	0.00555441	0.388814	TRUE
chr8	17922829	A	G	chr8_17922829_A_G	-0.0229914	0.531137	0.0229914	0.518726	0.0160499	0.309137	-0.000394996	0.470913	0.000394996	0.45932	0.988607	0.000271735	-0.0226769	0.272113	0.0226769	0.264626	0.0158631	0.0948713	-0.000389586	0.278718	0.000389586	0.26997	-0.00042714	0.907349	0.00042714	0.899334	FALSE
chr8	17923503	C	G	chr8_17923503_C_G	0.0535359	0.237426	0.0535359	0.246618	0.0125142	0.447855	0.000718958	0.286016	0.000718958	0.296441	0.912241	0.0286211	0.0488623	0.105791	0.0488623	0.110269	0.0114264	0.152984	0.000656626	0.159867	0.000656626	0.166345	0.00267717	0.571972	0.00267717	0.586214	FALSE
chr8	17923576	T	C	chr8_17923576_T_C	-0.0131286	0.625108	0.0144448	0.616262	0.00596132	0.869331	-6.30402e-05	0.739279	7.62505e-05	0.73052	0.895959	0.0414999	-0.0117405	0.330373	0.0129081	0.323701	0.00532993	0.338123	-5.63392e-05	0.468615	6.80572e-05	0.459357	-0.00067485	0.844595	0.000738365	0.83838	FALSE
chr8	17923603	T	C	chr8_17923603_T_C	-0.0189884	0.544275	0.0189884	0.53047	0.00912163	0.627564	-0.000170096	0.592757	0.000170096	0.576845	0.891876	0.045229	-0.0169212	0.281708	0.0169212	0.272348	0.00811971	0.234579	-0.000151169	0.364893	0.000151169	0.352736	-0.00108929	0.791858	0.00108929	0.778748	FALSE
chr8	17923748	T	C	chr8_17923748_T_C	0.0544348	0.234123	0.0544348	0.243251	0.0180919	0.261036	0.00102359	0.22699	0.00102359	0.235014	0.866045	0.0671434	0.0470046	0.108867	0.0470046	0.113917	0.0156604	0.0979581	0.000883918	0.13008	0.000883918	0.135246	0.00393159	0.472189	0.00393159	0.484602	FALSE
chr8	17923892	A	G	chr8_17923892_A_G	-0.0116598	0.623216	0.0141209	0.613438	0.00612263	0.864449	-6.43729e-05	0.715791	8.27535e-05	0.704974	0.841828	0.0867331	-0.00985843	0.333364	0.0118753	0.325526	0.00514951	0.344424	-5.44918e-05	0.455548	6.95546e-05	0.446159	-0.000951141	0.770973	0.00118615	0.761588	FALSE
chr8	17924198	C	A	chr8_17924198_C_A	-0.003123	0.43678	0.029157	0.437934	0.0110783	0.517724	-9.49979e-05	0.457771	0.000363214	0.459941	0.749054	0.14908	-0.00402324	0.241589	0.022438	0.241903	0.00839847	0.22154	-9.27984e-05	0.291014	0.000283271	0.29183	0.000604983	0.504414	0.00378392	0.507826	FALSE
chr8	17924301	A	C	chr8_17924301_A_C	0.059212	0.2101	0.059212	0.218588	0.0223778	0.183135	0.00129055	0.18316	0.00129055	0.189736	0.704729	0.174018	0.0411713	0.120972	0.0411713	0.126421	0.0158965	0.0959271	0.000907158	0.120704	0.000907158	0.125215	0.010226	0.228696	0.010226	0.237733	FALSE
chr8	17940734	G	A	chr8_17940734_G_A	0.0376942	0.327959	0.0376942	0.338725	0.0157564	0.334397	0.000673502	0.314691	0.000673502	0.325161	0.224755	0.520435	0.00879195	0.375648	0.00879195	0.386859	0.00374193	0.432956	0.000167525	0.343416	0.000167525	0.355246	0.00974324	0.247986	0.00974324	0.256788	FALSE
chr8	17941006	C	G	chr8_17941006_C_G	0.0135578	0.463815	0.0305555	0.464938	0.0202344	0.223553	0.000560164	0.387111	0.000824918	0.386639	0.513389	0.26819	0.00583396	0.348934	0.0145215	0.349113	0.0102031	0.176825	0.000248993	0.301031	0.000384648	0.300192	0.00384426	0.377474	0.00777268	0.378664	FALSE
chr8	17941339	G	C	chr8_17941339_G_C	-0.0236874	0.508108	0.0236874	0.494973	0.0132715	0.413494	-0.000308764	0.495805	0.000308764	0.48281	0.699721	0.175889	-0.0162125	0.31462	0.0162125	0.304288	0.0093707	0.196264	-0.000213837	0.336369	0.000213837	0.324603	-0.00408403	0.515398	0.00408403	0.502661	FALSE
chr8	17941483	A	T	chr8_17941483_A_T	-0.0661646	0.225338	0.0696292	0.219517	0.0127472	0.436456	-0.00100057	0.284691	0.0010299	0.278909	0.698506	0.176106	-0.047976	0.133395	0.0504421	0.129861	0.00897921	0.208201	-0.000733818	0.189716	0.000754697	0.185561	-0.010145	0.253895	0.0106912	0.246987	FALSE
chr8	17941542	A	T	chr8_17941542_A_T	-0.0226605	0.470426	0.0269076	0.463225	0.00752035	0.753383	-0.000203588	0.559726	0.000237866	0.550802	0.683033	0.184196	-0.0157366	0.277138	0.0185634	0.271738	0.00515407	0.34563	-0.000141534	0.376441	0.000164348	0.369226	-0.00397288	0.468908	0.0047033	0.460726	FALSE
chr8	17941620	T	A	chr8_17941620_T_A	-0.00589101	0.796084	0.00702505	0.789945	0.00471074	0.969031	-2.92329e-05	0.867069	3.49556e-05	0.862763	0.65048	0.200742	-0.00369726	0.561897	0.00441639	0.553884	0.00305837	0.475756	-1.83848e-05	0.677115	2.20137e-05	0.668424	-0.00123537	0.750179	0.00143544	0.744163	FALSE
chr8	17941732	T	C	chr8_17941732_T_C	0.00420333	0.790233	0.00651875	0.795852	0.00582921	0.86086	3.27873e-05	0.823162	4.2991e-05	0.829359	0.600264	0.224817	0.00255948	0.539349	0.00397958	0.544532	0.00359071	0.442902	2.0865e-05	0.620921	2.71222e-05	0.626381	0.000757419	0.738676	0.00132588	0.743008	FALSE
chr8	17954492	C	G	chr8_17954492_C_G	-0.16172	0.070087	0.16172	0.0676264	0.0639193	0.0192413	-0.0114955	0.0388344	0.0114955	0.0378425	0.374391	0.36119	-0.0601443	0.100044	0.0601443	0.0955728	0.0238546	0.0476961	-0.00425386	0.0482727	0.00425386	0.0469602	-0.0416898	0.0455757	0.0416898	0.0439011	TRUE
chr8	17962924	G	A	chr8_17962924_G_A	-0.00072516	0.738819	0.00856631	0.73757	0.0125606	0.442536	-1.67502e-05	0.655188	0.000105808	0.654269	0.299921	0.429561	-9.00716e-05	0.59557	0.0025854	0.593925	0.00374677	0.424948	-3.44751e-06	0.562495	3.17967e-05	0.560603	-0.000220715	0.634604	0.00214523	0.634139	FALSE
chr8	17963205	A	T	chr8_17963205_A_T	0.0205567	0.426561	0.0271636	0.435751	0.0141975	0.382083	0.000329932	0.399075	0.000407439	0.408342	0.428901	0.320407	0.00849814	0.328048	0.0115689	0.335438	0.00610082	0.299508	0.000138047	0.322973	0.000174071	0.330931	0.00528606	0.326275	0.00715976	0.333585	FALSE
chr8	17963249	G	T	chr8_17963249_G_T	0.136054	0.075714	0.136054	0.0795001	0.0302738	0.107317	0.00426116	0.0800788	0.00426116	0.0827348	0.4511	0.305455	0.0606728	0.0825955	0.0606728	0.0866305	0.013589	0.121891	0.00189762	0.0767591	0.00189762	0.0794988	0.0347158	0.0501869	0.0347158	0.0522648	FALSE
chr8	17963420	C	T	chr8_17963420_C_T	-0.090968	0.144106	0.090968	0.138284	0.023628	0.163073	-0.00220593	0.142368	0.00220593	0.137462	0.381752	0.355139	-0.0346342	0.160885	0.0346342	0.154676	0.00902567	0.203144	-0.000840161	0.14436	0.000840161	0.138954	-0.0233625	0.0975397	0.0233625	0.0932648	FALSE
chr8	18030453	C	A	chr8_18030453_C_A	-0.0294286	0.420602	0.0294286	0.408112	0.0154255	0.327672	-0.000458934	0.377617	0.000458934	0.364785	0.214107	0.540885	-0.00589422	0.464794	0.00589422	0.452403	0.00329277	0.462084	-9.14644e-05	0.420199	9.14644e-05	0.407041	-0.00729473	0.326487	0.00729473	0.315078	FALSE
chr8	18030543	G	C	chr8_18030543_G_C	-4.33976e-05	0.655751	0.0125232	0.65467	0.0107561	0.537069	-2.25519e-05	0.65034	0.000136393	0.649337	0.24542	0.49809	0.000360901	0.592958	0.00339397	0.591608	0.00263975	0.519139	-1.9829e-06	0.595405	3.64743e-05	0.59379	0.000219128	0.566402	0.00315988	0.565745	FALSE
chr8	18030564	G	A	chr8_18030564_G_A	-0.0776125	0.176976	0.0776125	0.169862	0.0457496	0.0476631	-0.00413907	0.0995104	0.00413907	0.0966409	0.249018	0.493128	-0.0194043	0.255737	0.0194043	0.247008	0.0117825	0.155094	-0.00102609	0.142506	0.00102609	0.137579	-0.0197326	0.124975	0.0197326	0.119808	FALSE
chr8	18030824	C	T	chr8_18030824_C_T	-0.0366379	0.34959	0.0366379	0.33783	0.0120775	0.464349	-0.000444921	0.375662	0.000444921	0.363567	0.279377	0.454854	-0.010083	0.359963	0.010083	0.348909	0.0032812	0.458638	-0.000118922	0.374355	0.000118922	0.36175	-0.00923671	0.263136	0.00923671	0.253085	FALSE
chr8	18030868	T	C	chr8_18030868_T_C	0.0195166	0.513217	0.0195166	0.526474	0.0108189	0.53262	0.000208884	0.504786	0.000208884	0.519223	0.280556	0.453485	0.00582644	0.449317	0.00582644	0.461391	0.00302447	0.48092	6.20992e-05	0.45769	6.20992e-05	0.471085	0.00506534	0.401861	0.00506534	0.413986	FALSE
chr8	18031097	A	G	chr8_18031097_A_G	0.143088	0.0714653	0.143088	0.0741502	0.0227067	0.183945	0.00370396	0.0989289	0.00370396	0.102356	0.266389	0.470283	0.0414464	0.133314	0.0414464	0.138163	0.00633267	0.295001	0.00110382	0.130886	0.00110382	0.135272	0.037547	0.0478113	0.037547	0.0494014	FALSE
chr8	18040676	A	G	chr8_18040676_A_G	0.00136052	0.922322	0.00213169	0.931146	0.00628907	0.846171	5.63741e-06	0.931925	1.32817e-05	0.940669	0.245366	0.495757	0.000350072	0.804632	0.00055305	0.813713	0.00157481	0.644251	1.48668e-06	0.832189	3.49872e-06	0.840594	0.000363625	0.856209	0.000576401	0.864575	FALSE
chr8	18040874	G	A	chr8_18040874_G_A	-0.00679005	0.607238	0.0158136	0.60088	0.007903	0.723452	-5.33471e-05	0.650712	0.000127646	0.643495	0.202125	0.555617	-0.00105595	0.588339	0.00321587	0.581662	0.00164198	0.632907	-8.7112e-06	0.623062	2.64958e-05	0.616043	-0.00157994	0.502785	0.00391095	0.496772	FALSE
chr8	18084285	A	C	chr8_18084285_A_C	-0.0334666	0.389202	0.0334666	0.377287	0.0201067	0.222731	-0.000714148	0.315484	0.000714148	0.30577	0.961669	0.00336415	-0.0321474	0.173859	0.0321474	0.166804	0.0193369	0.0707869	-0.000686009	0.171937	0.000686009	0.165821	-0.0010607	0.794368	0.0010607	0.781263	FALSE
chr8	18084296	G	A	chr8_18084296_G_A	0.0711532	0.17331	0.0711532	0.180152	0.0258573	0.140058	0.00189358	0.144959	0.00189358	0.150287	0.964668	0.00270691	0.0686336	0.0703423	0.0686336	0.0737569	0.0249403	0.04339	0.00182629	0.0770866	0.00182629	0.0796103	0.00221986	0.615759	0.00221986	0.628167	FALSE
chr8	18084530	C	T	chr8_18084530_C_T	-0.0242413	0.49388	0.0244731	0.483151	0.00841589	0.686739	-0.000198354	0.570995	0.000200127	0.558373	0.959538	0.00380328	-0.0232939	0.253534	0.0235169	0.247173	0.00806977	0.228237	-0.000190522	0.351512	0.000192227	0.341782	-0.000795529	0.837903	0.00080188	0.830378	FALSE
chr8	18084695	C	T	chr8_18084695_C_T	0.0171373	0.562121	0.0171373	0.574325	0.00743419	0.761817	0.000139706	0.614507	0.000139706	0.628547	0.945544	0.00826289	0.0162494	0.273978	0.0162494	0.283691	0.00703496	0.264483	0.000132521	0.364628	0.000132521	0.377529	0.000597043	0.850316	0.000597043	0.862447	FALSE
chr8	18197144	T	C	chr8_18197144_T_C	-0.0517399	0.228443	0.0642515	0.222516	0.0142511	0.391434	-0.00115276	0.275492	0.00123224	0.269532	0.645926	0.203447	-0.0347445	0.144148	0.0432313	0.140122	0.00934342	0.203741	-0.000781495	0.188619	0.000835403	0.18422	-0.0106547	0.220962	0.0127824	0.215462	FALSE
chr8	18197335	A	C	chr8_18197335_A_C	0.0157381	0.556366	0.0172745	0.567396	0.0116817	0.483727	0.000207544	0.530171	0.000220316	0.541504	0.723288	0.165409	0.011532	0.321763	0.0126814	0.330538	0.00841477	0.21933	0.000152111	0.345405	0.000161666	0.354485	0.00257554	0.57601	0.00277879	0.585874	FALSE
chr8	18209886	T	C	chr8_18209886_T_C	-0.00372226	0.720395	0.00939911	0.714378	0.00659253	0.793857	-8.2151e-07	0.75942	6.75598e-05	0.754925	0.749399	0.149935	-0.00277973	0.42342	0.00701193	0.417412	0.00491013	0.357929	-4.72384e-07	0.516562	5.0227e-05	0.511236	-0.000492243	0.727126	0.00146085	0.720685	FALSE
chr8	18209954	T	C	chr8_18209954_T_C	0.120437	0.0864442	0.120437	0.0908435	0.0156441	0.330929	0.00198771	0.144052	0.00198771	0.149345	0.785919	0.126956	0.0950444	0.0463217	0.0950444	0.0488062	0.012286	0.14048	0.00156638	0.0883158	0.00156638	0.0917806	0.014753	0.153664	0.014753	0.160351	FALSE
chr8	18210367	C	T	chr8_18210367_C_T	0.0732648	0.174902	0.0732648	0.181746	0.0248338	0.150651	0.00194696	0.154462	0.00194696	0.159818	0.732455	0.159101	0.0540952	0.0990737	0.0540952	0.103229	0.0182567	0.0762253	0.00143827	0.0999375	0.00143827	0.103431	0.0114121	0.214395	0.0114121	0.222649	FALSE
chr8	18210565	A	G	chr8_18210565_A_G	0.385227	0.0101594	0.385227	0.0105269	0.057533	0.0256926	0.0232641	0.0139203	0.0232641	0.0141292	0.66158	0.196196	0.255512	0.00844922	0.255512	0.00893911	0.0382628	0.0180483	0.015514	0.01041	0.015514	0.0107173	0.0796799	0.0100003	0.0796799	0.0101784	TRUE
chr8	18387152	G	T	chr8_18387152_G_T	-0.176113	0.0506818	0.176113	0.0485391	0.0353106	0.0764787	-0.00621444	0.0555869	0.00621444	0.053884	0.831099	0.0918637	-0.146256	0.0259258	0.146256	0.0244339	0.0293047	0.0310916	-0.00515324	0.0325933	0.00515324	0.031545	-0.0164203	0.148298	0.0164203	0.142247	TRUE
chr8	18387174	G	A	chr8_18387174_G_A	0.0437028	0.298928	0.0437028	0.308894	0.0157411	0.330397	0.00075502	0.303218	0.00075502	0.312982	0.840986	0.0841109	0.0364944	0.153716	0.0364944	0.159558	0.0131994	0.129207	0.000629832	0.183742	0.000629832	0.190204	0.0038919	0.487714	0.0038919	0.500907	FALSE
chr8	18387243	C	T	chr8_18387243_C_T	-0.0275748	0.369454	0.0394857	0.363147	0.0164813	0.301905	-0.000555561	0.343368	0.000765802	0.337163	0.845961	0.0806048	-0.0237227	0.187801	0.0330583	0.184021	0.0138832	0.116936	-0.000474837	0.204702	0.000639621	0.200337	-0.00191816	0.564078	0.00329962	0.556663	FALSE
chr8	18387343	G	T	chr8_18387343_G_T	-0.0122195	0.573665	0.0173689	0.567734	0.0166873	0.290755	-0.000206107	0.488662	0.000290679	0.482822	0.852333	0.0753935	-0.010692	0.305739	0.0150928	0.301752	0.0141997	0.112119	-0.000180748	0.291912	0.000252746	0.288618	-0.000887626	0.760501	0.00124331	0.7566	FALSE
chr8	18387476	T	G	chr8_18387476_T_G	0.197661	0.0399898	0.197661	0.0419302	0.0401664	0.0585691	0.00816329	0.0426688	0.00816329	0.0439919	0.86252	0.0683233	0.169477	0.0186512	0.169477	0.0199145	0.0345924	0.0220532	0.00699217	0.0239871	0.00699217	0.0248496	0.0152976	0.153349	0.0152976	0.160269	TRUE
chr8	18731225	T	C	chr8_18731225_T_C	-0.0219769	0.528151	0.0219769	0.514616	0.00827006	0.693927	-0.000236268	0.584397	0.000236268	0.570297	0.379248	0.355703	-0.0086248	0.430956	0.0086248	0.419612	0.00317015	0.476777	-9.24025e-05	0.489842	9.24025e-05	0.476862	-0.00569414	0.42688	0.00569414	0.413993	FALSE
chr8	18731401	A	G	chr8_18731401_A_G	0.0226998	0.492856	0.0226998	0.505956	0.0151904	0.355072	0.000435762	0.425877	0.000435762	0.437639	0.492877	0.279897	0.0111449	0.349952	0.0111449	0.360023	0.00750306	0.25713	0.000214901	0.329595	0.000214901	0.340043	0.00546231	0.401202	0.00546231	0.414235	FALSE
chr8	18731834	G	A	chr8_18731834_G_A	-0.0109729	0.659985	0.0127571	0.651036	0.0105211	0.547114	-0.00011658	0.632803	0.000138393	0.623593	0.578263	0.235871	-0.00609513	0.434642	0.00717889	0.426399	0.00607768	0.299599	-6.44557e-05	0.455059	7.77057e-05	0.446004	-0.00234848	0.59063	0.00276133	0.582624	FALSE
chr8	18912320	T	C	chr8_18912320_T_C	0.12586	0.0926055	0.12586	0.0966725	0.062085	0.021341	0.00863713	0.048509	0.00863713	0.0500718	0.603976	0.223907	0.0788979	0.0686934	0.0788979	0.071791	0.038023	0.0191719	0.00543449	0.0380247	0.00543449	0.0395811	0.0263779	0.0806463	0.0263779	0.0840914	TRUE
chr8	18918976	G	T	chr8_18918976_G_T	-0.00132565	0.771618	0.00749606	0.767976	0.00462784	0.972007	-5.15926e-06	0.853114	3.48672e-05	0.850074	0.478427	0.288628	-0.000591467	0.539923	0.00361374	0.53723	0.00222106	0.555564	-2.32977e-06	0.655988	1.68603e-05	0.653286	-0.00037474	0.67726	0.00181336	0.673396	FALSE
chr8	18919496	T	C	chr8_18919496_T_C	0.0389963	0.311436	0.0389963	0.322908	0.0169459	0.284134	0.000662218	0.283365	0.000662218	0.293955	0.485412	0.285209	0.0179348	0.2394	0.0179348	0.248413	0.0081961	0.2261	0.000303627	0.227343	0.000303627	0.237222	0.00962415	0.240773	0.00962415	0.250861	FALSE
chr8	18957298	G	A	chr8_18957298_G_A	0.160165	0.0696726	0.160165	0.0731496	0.0183932	0.284165	0.00432653	0.118565	0.00432653	0.122739	0.814464	0.101551	0.13387	0.0354039	0.13387	0.0373041	0.0151789	0.113513	0.00367272	0.0705088	0.00367272	0.0736485	0.015412	0.15927	0.015412	0.165963	FALSE
chr8	18957387	A	G	chr8_18957387_A_G	0.318438	0.017001	0.318438	0.0176757	0.0368664	0.0745019	0.0129125	0.0301039	0.0129125	0.030979	0.860398	0.0677569	0.274336	0.00790105	0.274336	0.00856116	0.0316315	0.0281084	0.011119	0.0169288	0.011119	0.0176632	0.0258158	0.0798768	0.0258158	0.0834738	TRUE
chr8	18957918	C	T	chr8_18957918_C_T	-0.00933819	0.720535	0.0105511	0.714979	0.00637789	0.837582	-8.59029e-05	0.760783	9.16484e-05	0.754636	0.759222	0.139014	-0.00731895	0.476005	0.00831709	0.468539	0.00488224	0.362123	-6.80026e-05	0.559641	7.27308e-05	0.551182	-0.00108929	0.784565	0.00119091	0.77936	FALSE
chr8	18957957	C	T	chr8_18957957_C_T	-0.0332079	0.382038	0.0332079	0.37092	0.013462	0.411939	-0.000442201	0.386002	0.000442201	0.373395	0.728398	0.156848	-0.0239183	0.21366	0.0239183	0.205836	0.00994934	0.18711	-0.000322076	0.248055	0.000322076	0.238686	-0.00524636	0.425637	0.00524636	0.413151	FALSE
chr8	18957994	A	G	chr8_18957994_A_G	0.0168821	0.554599	0.0182714	0.565467	0.00925377	0.629396	0.000153122	0.591525	0.000167705	0.602626	0.700667	0.172142	0.0114577	0.331012	0.0123565	0.339555	0.00647251	0.284197	0.000104177	0.390884	0.000113611	0.40087	0.0033679	0.528922	0.00366007	0.539474	FALSE
chr8	19013327	T	G	chr8_19013327_T_G	-0.0413635	0.261267	0.0518867	0.255538	0.0224395	0.190854	-0.00112059	0.224285	0.00124129	0.220648	0.888883	0.0470175	-0.0371817	0.121032	0.0464953	0.118814	0.0199711	0.0683526	-0.00100848	0.127503	0.00111531	0.125332	-0.00245328	0.565673	0.00304397	0.556949	FALSE
chr8	19013600	G	A	chr8_19013600_G_A	-0.00555635	0.518834	0.0203433	0.514886	0.0172585	0.275265	-6.99053e-05	0.417001	0.00035012	0.413785	0.941267	0.0101162	-0.00534122	0.244388	0.0191352	0.2413	0.0162347	0.0911828	-6.77773e-05	0.234118	0.000329164	0.231346	-0.000287407	0.834014	0.000754244	0.832088	FALSE
chr8	19013830	C	G	chr8_19013830_C_G	-0.0904856	0.148242	0.0904856	0.141894	0.0205888	0.208009	-0.00190077	0.160171	0.00190077	0.154624	0.957149	0.0044755	-0.0864092	0.0614623	0.0864092	0.0582741	0.0197039	0.0665955	-0.00181476	0.0851153	0.00181476	0.0822006	-0.00297093	0.571734	0.00297093	0.558922	FALSE
chr8	19014010	C	G	chr8_19014010_C_G	0.0224894	0.474869	0.0244226	0.484	0.0108996	0.532023	0.000250093	0.490544	0.00026618	0.500599	0.949496	0.00664856	0.0212606	0.228997	0.0231307	0.234078	0.0103469	0.17494	0.000236618	0.282466	0.000252181	0.289485	0.000757419	0.818736	0.000817759	0.82659	FALSE
chr8	19014353	G	T	chr8_19014353_G_T	0.000629243	0.781363	0.00714701	0.786761	0.0151062	0.339646	-4.78117e-06	0.684494	0.000115385	0.689576	0.889142	0.0462496	0.000549942	0.480195	0.00635287	0.485058	0.0134333	0.121811	-4.39949e-06	0.439976	0.000102587	0.445945	-6.45209e-17	0.898839	0.000406498	0.903416	FALSE
chr8	19014477	T	C	chr8_19014477_T_C	-0.120971	0.109331	0.120971	0.105018	0.0333974	0.090631	-0.00489228	0.0945688	0.00489228	0.0916889	0.851781	0.0783431	-0.103851	0.0534244	0.103851	0.0505226	0.0285574	0.0349155	-0.00420784	0.0548606	0.00420784	0.0528893	-0.00949394	0.282528	0.00949394	0.27378	FALSE
chr8	19014482	C	G	chr8_19014482_C_G	0.0202378	0.319738	0.0412739	0.323418	0.0237009	0.16171	0.000443866	0.239231	0.000984409	0.241244	0.852492	0.0779037	0.0170853	0.152891	0.0352682	0.155643	0.0202336	0.0633386	0.000375453	0.138509	0.000842293	0.139826	0.00157835	0.542414	0.003144	0.546422	FALSE
chr8	19014952	C	T	chr8_19014952_C_T	0.00733349	0.770459	0.0075333	0.778486	0.00628976	0.855695	4.60176e-05	0.81446	4.729e-05	0.823381	0.631421	0.209792	0.00476187	0.521063	0.00489492	0.530971	0.00397456	0.409211	2.98912e-05	0.604056	3.07384e-05	0.614308	0.00143068	0.726682	0.00146244	0.735126	FALSE
chr8	19209523	C	G	chr8_19209523_C_G	0.110151	0.1056	0.110151	0.110917	0.0197846	0.224894	0.00228895	0.134456	0.00228895	0.139223	0.635176	0.208048	0.0707743	0.0726559	0.0707743	0.0762792	0.0127301	0.133648	0.00148579	0.0958589	0.00148579	0.0994004	0.021962	0.0980331	0.021962	0.102653	FALSE
chr8	19209574	G	A	chr8_19209574_G_A	0.0895793	0.148359	0.0895793	0.154078	0.0122443	0.456979	0.00113313	0.240369	0.00113313	0.247693	0.618356	0.216055	0.0556154	0.106556	0.0556154	0.110838	0.00764535	0.244009	0.000712363	0.171819	0.000712363	0.178182	0.018953	0.132903	0.018953	0.138138	FALSE
chr8	19209688	A	G	chr8_19209688_A_G	0.0143457	0.576156	0.0163303	0.586216	0.0183844	0.253581	0.000238939	0.459643	0.000276506	0.470155	0.557534	0.245904	0.00801234	0.380008	0.00924058	0.386581	0.0101651	0.176408	0.000131043	0.331681	0.000154293	0.339379	0.00312495	0.505868	0.00356321	0.516391	FALSE
chr8	19209810	A	G	chr8_19209810_A_G	0.587545	0.00363429	0.587545	0.00341468	0.110443	0.00357243	0.0722705	0.00313731	0.0722705	0.00306644	0.610798	0.217112	0.381349	0.0035217	0.381349	0.00348813	0.0694782	0.00388538	0.0483603	0.00280173	0.0483603	0.0028286	0.128436	0.00302649	0.128436	0.00323543	TRUE
chr8	19267376	T	A	chr8_19267376_T_A	0.0367104	0.345931	0.04188	0.352576	0.0104284	0.554972	0.000458705	0.399472	0.00050335	0.407333	0.73731	0.158113	0.0273224	0.193725	0.0309181	0.19834	0.00768432	0.241621	0.000340637	0.258354	0.00037169	0.263709	0.00535751	0.389852	0.00616098	0.398347	FALSE
chr8	19267903	T	C	chr8_19267903_T_C	0.0469841	0.265486	0.0469841	0.275348	0.0122892	0.457226	0.000580115	0.309034	0.000580115	0.320504	0.58165	0.234258	0.0275453	0.177374	0.0275453	0.184196	0.00727144	0.255712	0.000345957	0.219806	0.000345957	0.22878	0.0104086	0.223768	0.0104086	0.232567	FALSE
chr8	19268025	A	C	chr8_19268025_A_C	0.0695725	0.200329	0.0695725	0.207993	0.0308505	0.101662	0.00233624	0.155577	0.00233624	0.160486	0.485736	0.284668	0.0343402	0.169374	0.0343402	0.175822	0.0149182	0.104982	0.00113654	0.13169	0.00113654	0.136095	0.0171158	0.151402	0.0171158	0.157538	FALSE
chr8	19314353	C	A	chr8_19314353_C_A	0.00356909	0.484828	0.0247237	0.486905	0.023772	0.161827	0.000183462	0.364682	0.000622462	0.366926	0.821141	0.101773	0.00355741	0.27179	0.0203212	0.273774	0.0195905	0.0670501	0.000165788	0.227563	0.000514316	0.229681	-0.000107976	0.631415	0.00234054	0.632841	FALSE
chr8	19345257	A	C	chr8_19345257_A_C	0.198884	0.0407774	0.198884	0.0428087	0.0442992	0.0489888	0.00962684	0.0399967	0.00962684	0.0410132	0.349661	0.381603	0.0712748	0.0714094	0.0712748	0.0750393	0.0155789	0.100504	0.00347612	0.0514121	0.00347612	0.0530763	0.0505756	0.0260079	0.0505756	0.02695	FALSE
chr8	19345430	C	T	chr8_19345430_C_T	-0.0618762	0.234606	0.0618762	0.226362	0.0179995	0.262795	-0.00121811	0.242267	0.00121811	0.23376	0.383527	0.353042	-0.0240931	0.231426	0.0240931	0.222211	0.00697758	0.268306	-0.000482991	0.225391	0.000482991	0.216821	-0.0162456	0.167519	0.0162456	0.161035	FALSE
chr8	19345446	C	T	chr8_19345446_C_T	-0.125436	0.100043	0.125436	0.0961566	0.0270929	0.135065	-0.00414183	0.105039	0.00414183	0.101437	0.383316	0.353261	-0.0503564	0.122039	0.0503564	0.116963	0.0106279	0.174247	-0.00170889	0.110663	0.00170889	0.106184	-0.0323245	0.0658111	0.0323245	0.0630346	FALSE
chr8	19345722	G	A	chr8_19345722_G_A	-0.822114	0.00109001	0.822114	0.00108863	0.122728	0.00234512	-0.102858	0.00126611	0.102858	0.00140235	0.446279	0.30884	-0.368594	0.00426919	0.368594	0.00396601	0.0548635	0.00702053	-0.0462278	0.00237661	0.0462278	0.00231035	-0.211884	0.000585284	0.211884	0.000586166	TRUE
chr8	19388296	C	G	chr8_19388296_C_G	-0.0486224	0.308203	0.0486224	0.298701	0.0127646	0.435634	-0.000750972	0.339816	0.000750972	0.329422	0.397037	0.342267	-0.0208161	0.264215	0.0208161	0.256003	0.00526038	0.343507	-0.000328368	0.292408	0.000328368	0.282904	-0.0120377	0.230268	0.0120377	0.222093	FALSE
chr8	19392896	A	C	chr8_19392896_A_C	-0.0305956	0.406679	0.0305956	0.394229	0.00788187	0.72617	-0.000250184	0.505946	0.000250184	0.491008	0.194239	0.5637	-0.00579431	0.467423	0.00579431	0.455057	0.00153672	0.64275	-4.74259e-05	0.524068	4.74259e-05	0.509806	-0.00749956	0.320217	0.00749956	0.308971	FALSE
chr8	19392898	C	T	chr8_19392898_C_T	-0.0462545	0.288362	0.0462545	0.277976	0.0158964	0.313784	-0.000743519	0.286055	0.000743519	0.275908	0.195521	0.561841	-0.00886842	0.388434	0.00886842	0.376881	0.00310844	0.473198	-0.000142521	0.354726	0.000142521	0.342465	-0.0112676	0.220613	0.0112676	0.211729	FALSE
chr8	19400102	T	C	chr8_19400102_T_C	0.00153116	0.650761	0.0121925	0.652732	0.0085844	0.675892	-9.72587e-06	0.668351	0.000105408	0.669185	0.298245	0.43224	0.000578739	0.554057	0.00367595	0.555853	0.00255112	0.525566	-1.76276e-06	0.586434	3.17885e-05	0.587417	0.000323928	0.548875	0.00308684	0.550647	FALSE
chr8	19414043	A	G	chr8_19414043_A_G	0.0187648	0.381002	0.0336446	0.384748	0.0137188	0.395861	0.000385745	0.374485	0.00052058	0.378089	0.209916	0.545021	0.00394811	0.426453	0.00750675	0.430164	0.00291028	0.49789	8.3423e-05	0.406355	0.000115851	0.411026	0.00436667	0.289065	0.00853327	0.292874	FALSE
chr8	19414157	C	G	chr8_19414157_C_G	0.0286468	0.397873	0.0286468	0.41088	0.0179443	0.272222	0.000542097	0.330083	0.000542097	0.341926	0.264438	0.470897	0.00771125	0.392597	0.00771125	0.403968	0.00475259	0.366943	0.000147167	0.337242	0.000147167	0.349618	0.00735824	0.300381	0.00735824	0.311687	FALSE
chr8	19414457	G	T	chr8_19414457_G_T	0.00140944	0.532301	0.019241	0.531883	0.0141816	0.375718	1.87392e-06	0.473637	0.000276287	0.471488	0.296503	0.433222	0.00133011	0.459518	0.00592302	0.457778	0.00414567	0.400443	1.301e-05	0.432009	8.43059e-05	0.429768	0.000476364	0.4293	0.00483669	0.429182	FALSE
chr8	19414754	T	C	chr8_19414754_T_C	-0.00365164	0.771842	0.00771658	0.770449	0.00700795	0.793499	-3.41963e-05	0.793735	6.11637e-05	0.791709	0.297917	0.431231	-0.000898808	0.642631	0.00215526	0.640041	0.00209253	0.573053	-8.46139e-06	0.68168	1.68619e-05	0.679583	-0.000755831	0.674793	0.00191498	0.673409	FALSE
chr8	19415022	G	C	chr8_19415022_G_C	0.0933854	0.119781	0.0933854	0.125169	0.0648696	0.0180156	0.00610947	0.0535404	0.00610947	0.0553839	0.266878	0.466291	0.0251246	0.18877	0.0251246	0.196366	0.0174061	0.0843158	0.00165241	0.082345	0.00165241	0.0851276	0.0236483	0.0831305	0.0236483	0.0869327	FALSE
chr8	19415252	C	G	chr8_19415252_C_G	-0.065887	0.199262	0.065887	0.191398	0.0141858	0.372029	-0.000933953	0.243365	0.000933953	0.234946	0.259952	0.475589	-0.016739	0.26969	0.016739	0.260445	0.00373127	0.428742	-0.000240572	0.279509	0.000240572	0.269183	-0.0167061	0.140592	0.0167061	0.134754	FALSE
chr8	19425824	C	A	chr8_19425824_C_A	0.0062372	0.474228	0.0236695	0.4774	0.00962047	0.606393	9.55624e-05	0.50872	0.000243472	0.51144	0.36299	0.369799	0.00154707	0.392894	0.00842482	0.394828	0.00346122	0.445969	2.76506e-05	0.429198	8.58746e-05	0.43189	0.00203566	0.360795	0.0062626	0.364347	FALSE
chr8	19425860	C	A	chr8_19425860_C_A	-0.127667	0.087735	0.127667	0.0841418	0.024901	0.151752	-0.0033489	0.10363	0.0033489	0.0999408	0.361927	0.370784	-0.0465735	0.120571	0.0465735	0.115655	0.00910089	0.204359	-0.00122397	0.11399	0.00122397	0.109971	-0.0328025	0.0571253	0.0328025	0.0548757	FALSE
chr8	19425886	A	G	chr8_19425886_A_G	0.134492	0.0728637	0.134492	0.0762752	0.020343	0.21158	0.00279574	0.106404	0.00279574	0.110457	0.401102	0.340451	0.0548559	0.0932274	0.0548559	0.0970449	0.0082546	0.226288	0.00115527	0.108076	0.00115527	0.111946	0.0348349	0.0471943	0.0348349	0.0490675	FALSE
chr8	19425931	G	C	chr8_19425931_G_C	-0.00189628	0.649507	0.0147036	0.64973	0.00888933	0.653335	6.73445e-06	0.667688	0.0001557	0.669506	0.372403	0.362197	-0.00032798	0.55395	0.00533747	0.551393	0.00334015	0.459287	6.42205e-06	0.578004	5.70615e-05	0.575825	-0.000627213	0.559475	0.00359655	0.557969	FALSE
chr8	19426504	C	A	chr8_19426504_C_A	-0.273271	0.0234268	0.273271	0.0223917	0.047164	0.0405249	-0.0130142	0.0270431	0.0130142	0.0263066	0.360033	0.372463	-0.101182	0.0486997	0.101182	0.0461181	0.0168615	0.0867092	-0.00478617	0.037127	0.00478617	0.035819	-0.0697334	0.0141454	0.0697334	0.0138016	TRUE
chr8	19426561	G	A	chr8_19426561_G_A	-0.178178	0.051853	0.178178	0.0493433	0.0303566	0.108234	-0.00593396	0.0662262	0.00593396	0.0638283	0.338975	0.391355	-0.063067	0.0892173	0.063067	0.0848586	0.0107953	0.17299	-0.00221227	0.0817817	0.00221227	0.0788853	-0.0453769	0.033371	0.0453769	0.031982	FALSE
chr8	19426704	A	G	chr8_19426704_A_G	-0.00744796	0.71247	0.0103326	0.706999	0.00702628	0.77647	-5.1707e-05	0.749479	7.10179e-05	0.742892	0.297934	0.431771	-0.0019443	0.598374	0.0029026	0.593599	0.00220123	0.564732	-1.44938e-05	0.646709	2.11933e-05	0.641249	-0.0019785	0.599379	0.00271845	0.59379	FALSE
chr8	19426736	A	C	chr8_19426736_A_C	-0.00130392	0.668618	0.0123161	0.664404	0.0141007	0.375835	-1.49234e-05	0.587677	0.000168569	0.582419	0.290963	0.439055	2.44956e-05	0.565325	0.0035973	0.559986	0.00409168	0.402565	1.01613e-06	0.523009	4.95164e-05	0.517292	-0.000328691	0.560102	0.00313924	0.554964	FALSE
chr8	19445110	A	G	chr8_19445110_A_G	-0.00261978	0.885488	0.00384437	0.877963	0.00580695	0.889177	-1.70041e-05	0.915586	2.30066e-05	0.907838	0.313526	0.416222	-0.000838625	0.756992	0.00128271	0.749235	0.00179207	0.606156	-5.47698e-06	0.807199	7.65372e-06	0.799299	-0.000651031	0.818533	0.000968608	0.810735	FALSE
chr8	19445197	A	C	chr8_19445197_A_C	0.0186617	0.499723	0.0240813	0.506753	0.0112842	0.506887	0.000208979	0.510489	0.000274124	0.518028	0.372941	0.362083	0.00772647	0.405899	0.0092794	0.411604	0.00421882	0.396744	8.69677e-05	0.425558	0.000105634	0.432747	0.00475888	0.399953	0.00619115	0.406327	FALSE
chr8	19445915	C	G	chr8_19445915_C_G	0.00903004	0.555224	0.0174258	0.561169	0.0127392	0.433491	0.000118962	0.518124	0.000223875	0.524148	0.346241	0.384497	0.00315596	0.453861	0.00604673	0.4593	0.0043897	0.383482	4.14288e-05	0.441092	7.75314e-05	0.447072	0.00255649	0.454143	0.00448418	0.459718	FALSE
chr8	19445927	C	T	chr8_19445927_C_T	0.0117621	0.678824	0.0117621	0.691547	0.00367462	0.993608	5.17568e-05	0.8142	5.17568e-05	0.827065	0.338039	0.391872	0.00406862	0.557408	0.00406862	0.569417	0.00124244	0.68911	1.79269e-05	0.692853	1.79269e-05	0.704805	0.00302968	0.571081	0.00302968	0.583675	FALSE
chr8	19450615	T	C	chr8_19450615_T_C	-0.0130992	0.648219	0.0130992	0.634857	0.00617847	0.866087	-8.34657e-05	0.72607	8.34657e-05	0.712202	0.182743	0.582192	-0.00242963	0.621885	0.00242963	0.610765	0.0011331	0.707709	-1.54882e-05	0.685763	1.54882e-05	0.673763	-0.00323293	0.549036	0.00323293	0.536624	FALSE
chr8	19450829	G	C	chr8_19450829_G_C	0.0166792	0.512639	0.0206216	0.519734	0.0143356	0.371723	0.000298199	0.453929	0.000347134	0.460439	0.129468	0.674968	0.00242015	0.596958	0.00289038	0.602206	0.00191777	0.595585	4.2519e-05	0.534937	4.84786e-05	0.54233	0.00413643	0.433879	0.00496213	0.440864	FALSE
chr8	19460275	G	T	chr8_19460275_G_T	-0.0270501	0.460483	0.0270501	0.447907	0.0127876	0.450166	-0.000451325	0.449223	0.000451325	0.435633	0.410858	0.332341	-0.0123922	0.355317	0.0123922	0.344644	0.00572735	0.334071	-0.000226158	0.366944	0.000226158	0.355381	-0.00645156	0.368524	0.00645156	0.356348	FALSE
chr8	19462109	G	A	chr8_19462109_G_A	-0.113311	0.109648	0.113311	0.104945	0.0203761	0.217939	-0.00252621	0.137889	0.00252621	0.132907	0.512852	0.264828	-0.0627103	0.0971621	0.0627103	0.0923474	0.0108212	0.172247	-0.00143852	0.11542	0.00143852	0.111207	-0.0246392	0.0887348	0.0246392	0.0849909	FALSE
chr8	19468242	T	C	chr8_19468242_T_C	0.00366203	0.728435	0.00888636	0.730184	0.00936376	0.622276	3.56889e-05	0.716944	7.75818e-05	0.719092	0.432304	0.318651	0.00170301	0.531211	0.00374431	0.535054	0.00414264	0.405293	1.68224e-05	0.5551	3.35469e-05	0.55872	0.000852692	0.626123	0.00223732	0.628137	FALSE
chr8	19473424	G	A	chr8_19473424_G_A	-0.119343	0.100243	0.119343	0.0959705	0.0321178	0.095975	-0.00423039	0.0909449	0.00423039	0.0879525	0.365322	0.370022	-0.0462988	0.130403	0.0462988	0.124896	0.0119412	0.149692	-0.0016741	0.102972	0.0016741	0.0992106	-0.0298522	0.0684592	0.0298522	0.0654052	FALSE
chr8	19475133	C	G	chr8_19475133_C_G	-0.0389318	0.339892	0.0389318	0.328599	0.0172736	0.279072	-0.000700681	0.307297	0.000700681	0.296905	0.552618	0.246982	-0.0202203	0.24059	0.0202203	0.232086	0.00936303	0.193891	-0.000358804	0.233813	0.000358804	0.224542	-0.00950029	0.2739	0.00950029	0.264113	FALSE
chr8	19475178	A	G	chr8_19475178_A_G	-0.00131442	0.800763	0.00649201	0.794694	0.0105414	0.546398	-2.29977e-05	0.759429	6.88256e-05	0.751459	0.599077	0.222031	-0.000676259	0.548484	0.0039809	0.54321	0.00609296	0.298983	-1.20994e-05	0.554991	4.13494e-05	0.548953	-0.000222303	0.742793	0.00138146	0.736926	FALSE
chr8	19475452	C	A	chr8_19475452_C_A	0.0131103	0.634041	0.0131103	0.648408	0.0086798	0.664334	9.32374e-05	0.674686	9.32374e-05	0.690182	0.76914	0.126557	0.00995663	0.370036	0.00995663	0.380677	0.0066081	0.281455	6.97897e-05	0.443402	6.97897e-05	0.457027	0.00179272	0.676274	0.00179272	0.689425	FALSE
chr8	19475502	A	T	chr8_19475502_A_T	-0.022554	0.496473	0.022554	0.483377	0.00806661	0.708247	-0.00020053	0.564924	0.00020053	0.549928	0.778903	0.118949	-0.0173672	0.269857	0.0173672	0.260808	0.00634363	0.293955	-0.000156502	0.360296	0.000156502	0.348557	-0.00300745	0.576764	0.00300745	0.562613	FALSE
chr8	19475662	A	G	chr8_19475662_A_G	0.159024	0.0593359	0.159024	0.0625042	0.022124	0.18522	0.00361987	0.0903699	0.00361987	0.0936638	0.810391	0.0965532	0.130308	0.0307947	0.130308	0.0326261	0.0180403	0.0781393	0.00298191	0.0545856	0.00298191	0.056558	0.0167887	0.138816	0.0167887	0.144823	FALSE
chr8	19475715	C	A	chr8_19475715_C_A	-0.444554	0.00781306	0.444554	0.00761677	0.0325532	0.0926208	-0.0149458	0.0244118	0.0149458	0.0237287	0.785171	0.116009	-0.353634	0.00497066	0.353634	0.00472962	0.0256169	0.0423439	-0.0118742	0.0152705	0.0118742	0.01465	-0.0573829	0.0207727	0.0573829	0.0204117	TRUE
chr8	19481574	A	G	chr8_19481574_A_G	-0.0899052	0.168128	0.0899052	0.161887	0.0334482	0.0882909	-0.00351305	0.123676	0.00351305	0.119588	0.24055	0.49863	-0.023624	0.245543	0.023624	0.237447	0.0082743	0.22835	-0.00093172	0.168093	0.00093172	0.162396	-0.022251	0.120256	0.022251	0.116036	FALSE
chr8	19482022	G	A	chr8_19482022_G_A	-0.0582953	0.237632	0.0582953	0.228453	0.0150316	0.351254	-0.000934291	0.263347	0.000934291	0.25478	0.388018	0.351249	-0.0221926	0.227596	0.0221926	0.219165	0.00591181	0.311343	-0.00036549	0.24208	0.00036549	0.233169	-0.0145752	0.172499	0.0145752	0.165227	FALSE
chr8	19482192	A	G	chr8_19482192_A_G	-0.0208983	0.395588	0.0347706	0.39332	0.0111647	0.513214	-0.000186662	0.454337	0.000329178	0.451727	0.377554	0.361246	-0.00530617	0.348928	0.011798	0.348159	0.00424353	0.398075	-4.98839e-05	0.391077	0.000113754	0.389063	-0.00482875	0.313999	0.00855709	0.311507	FALSE
chr8	19482323	G	T	chr8_19482323_G_T	-0.0130899	0.634485	0.016072	0.628605	0.0144665	0.398882	-0.00037296	0.560145	0.00041438	0.55476	0.318524	0.415197	-0.005053	0.559511	0.00551496	0.550629	0.00463573	0.38786	-0.000139266	0.5143	0.000145682	0.506401	-0.00335996	0.54383	0.00405862	0.535972	FALSE
chr8	19482508	T	C	chr8_19482508_T_C	-0.00561836	0.679015	0.0114904	0.672853	0.0208016	0.203663	-0.000120213	0.501468	0.000238577	0.494164	0.247289	0.493913	-0.000903702	0.58995	0.00292219	0.583791	0.00517399	0.344147	-2.02305e-05	0.482011	6.09176e-05	0.475121	-0.00129412	0.574302	0.00285977	0.568009	FALSE
chr8	19496692	C	T	chr8_19496692_C_T	0.0135884	0.586382	0.0156306	0.595662	0.00704783	0.791349	0.000112095	0.648739	0.000122624	0.659246	0.588847	0.230281	0.00779127	0.37873	0.0089857	0.387288	0.00413093	0.40024	6.39334e-05	0.461428	7.00916e-05	0.470955	0.00305985	0.52966	0.00344411	0.539085	FALSE
chr8	19496763	T	G	chr8_19496763_T_G	0.128683	0.0897449	0.128683	0.0938066	0.0346406	0.0848337	0.00521839	0.0813122	0.00521839	0.0835569	0.670035	0.190093	0.0880107	0.0594359	0.0880107	0.0623518	0.0233521	0.0519409	0.00358977	0.0567437	0.00358977	0.0586804	0.0236007	0.0953201	0.0236007	0.0993478	FALSE
chr8	19496771	C	A	chr8_19496771_C_A	-0.00536159	0.316901	0.0402312	0.31618	0.0105054	0.549115	5.09845e-05	0.381519	0.000432778	0.379777	0.655541	0.197799	-0.00232333	0.191654	0.0260627	0.191721	0.00691463	0.27082	4.59068e-05	0.255158	0.000282603	0.254308	-0.00152119	0.295919	0.00798387	0.295172	FALSE
chr8	19496926	C	T	chr8_19496926_C_T	-0.0421139	0.316147	0.0421139	0.30529	0.0116217	0.489902	-0.000518209	0.361443	0.000518209	0.349418	0.756591	0.14101	-0.0322125	0.169406	0.0322125	0.162791	0.00889106	0.211115	-0.000400651	0.226707	0.000400651	0.218066	-0.00555441	0.395976	0.00555441	0.383643	FALSE
chr8	19496958	G	T	chr8_19496958_G_T	-0.0748809	0.200035	0.0759391	0.193875	0.0347319	0.0795753	-0.00279498	0.143772	0.00282351	0.14067	0.773066	0.129925	-0.0590941	0.112353	0.0598897	0.109382	0.0270429	0.0373602	-0.00221936	0.0903234	0.00224081	0.0889865	-0.00872223	0.296814	0.00884926	0.288195	FALSE
chr8	19497026	G	C	chr8_19497026_G_C	0.0239011	0.453245	0.0285396	0.460532	0.0105293	0.54645	0.000275653	0.490277	0.00032452	0.497207	0.799592	0.108516	0.0206094	0.251057	0.0240223	0.255681	0.00842207	0.219796	0.00023671	0.31286	0.000272601	0.318015	0.00165298	0.625723	0.00232942	0.632492	FALSE
chr8	19497298	G	A	chr8_19497298_G_A	-0.0294108	0.425779	0.0294108	0.412977	0.00836017	0.687591	-0.000267367	0.505618	0.000267367	0.490903	0.833622	0.0759548	-0.0251778	0.225787	0.0251778	0.21788	0.00699095	0.2661	-0.000227708	0.318421	0.000227708	0.307462	-0.0022802	0.644207	0.0022802	0.630191	FALSE
chr8	19497358	C	T	chr8_19497358_C_T	0.0503717	0.266023	0.0507058	0.274943	0.0115665	0.492329	0.000641094	0.331572	0.000643967	0.342103	0.836335	0.0744594	0.0421754	0.142661	0.0424347	0.147561	0.00965787	0.188342	0.000532179	0.207215	0.000534408	0.214261	0.00441113	0.468838	0.00447465	0.480862	FALSE
chr8	19497720	T	C	chr8_19497720_T_C	0.0214682	0.505412	0.0214682	0.518694	0.00850512	0.680183	0.000181695	0.568671	0.000181695	0.583745	0.717008	0.156201	0.0151498	0.297232	0.0151498	0.306839	0.00617033	0.300098	0.000129358	0.376098	0.000129358	0.388656	0.00331073	0.536612	0.00331073	0.550324	FALSE
chr8	19497825	A	C	chr8_19497825_A_C	0.0038662	0.646294	0.0129389	0.649736	0.00537762	0.918483	1.03527e-05	0.767091	6.18658e-05	0.770191	0.630721	0.204418	0.00342127	0.421469	0.00906502	0.422419	0.00335564	0.455321	1.07487e-05	0.560032	4.2822e-05	0.559924	0.000247709	0.644355	0.0021754	0.646031	FALSE
chr8	19497826	T	G	chr8_19497826_T_G	-0.00284665	0.678466	0.0118853	0.674167	0.00725641	0.768945	-7.6955e-06	0.718722	9.37101e-05	0.71503	0.629403	0.205526	-0.00294294	0.442164	0.00704022	0.439792	0.00447366	0.384771	-1.51093e-05	0.518411	5.32823e-05	0.515299	-0.000181018	0.634972	0.002385	0.632688	FALSE
chr8	19511186	C	A	chr8_19511186_C_A	0.116024	0.0978546	0.116024	0.102747	0.0225178	0.196778	0.00298739	0.121918	0.00298739	0.126847	0.593639	0.219511	0.0703779	0.0763233	0.0703779	0.079932	0.0124898	0.139876	0.00164986	0.0951248	0.00164986	0.0987081	0.0221621	0.100132	0.0221621	0.104804	FALSE
chr8	19511623	G	A	chr8_19511623_G_A	0.0613563	0.210621	0.0613563	0.219548	0.0268719	0.128362	0.00166884	0.16206	0.00166884	0.168013	0.549169	0.249185	0.0337626	0.154381	0.0337626	0.161545	0.0147277	0.107574	0.000917922	0.127114	0.000917922	0.132532	0.0135383	0.17407	0.0135383	0.182275	FALSE
chr8	19511779	T	C	chr8_19511779_T_C	0.0293086	0.413425	0.0293086	0.426399	0.00866739	0.66901	0.00025625	0.499846	0.00025625	0.514238	0.455422	0.303799	0.0128753	0.322823	0.0128753	0.332977	0.00389862	0.414832	0.000109899	0.392127	0.000109899	0.405407	0.00752021	0.326376	0.00752021	0.338307	FALSE
chr8	19515263	G	A	chr8_19515263_G_A	-0.120588	0.067487	0.153097	0.0658977	0.0242057	0.16942	-0.00356428	0.0940185	0.00415373	0.0925236	0.540164	0.254582	-0.0669849	0.06162	0.0839729	0.0598394	0.0133078	0.130435	-0.00200838	0.0778788	0.00231641	0.0762446	-0.0294266	0.0492363	0.0366229	0.0486473	FALSE
chr8	19531154	G	A	chr8_19531154_G_A	-0.0021512	0.833158	0.00539914	0.829558	0.00521624	0.926253	-1.52431e-05	0.875797	3.03091e-05	0.871581	0.214361	0.534065	-0.00023178	0.74086	0.00104432	0.736642	0.00108709	0.71563	-1.813e-06	0.797903	5.5981e-06	0.794456	-0.000408085	0.748547	0.00131318	0.745142	FALSE
chr8	19531426	T	C	chr8_19531426_T_C	-0.000329504	0.894321	0.00334321	0.890433	0.0108024	0.533873	-3.07185e-06	0.84785	3.60097e-05	0.842851	0.218653	0.52791	-2.47272e-05	0.778183	0.000728544	0.77477	0.00240349	0.539498	-4.86103e-08	0.751007	7.98254e-06	0.747822	-0.000149261	0.811715	0.000882862	0.807639	FALSE
chr8	19531544	C	T	chr8_19531544_C_T	-0.0410206	0.318028	0.0410206	0.306996	0.0123569	0.450329	-0.000499195	0.353078	0.000499195	0.341165	0.204724	0.548654	-0.00827036	0.39728	0.00827036	0.385285	0.00252978	0.523244	-0.000100658	0.399571	0.000100658	0.386374	-0.0102895	0.239974	0.0102895	0.230392	FALSE
chr8	19531711	C	T	chr8_19531711_C_T	-0.0382223	0.317624	0.0431691	0.309444	0.0147352	0.356012	-0.000509002	0.333817	0.000600266	0.326322	0.180828	0.586395	-0.00697028	0.421413	0.00795974	0.41259	0.00267674	0.513223	-9.24447e-05	0.400683	0.000110699	0.391913	-0.00976547	0.241044	0.0109881	0.234371	FALSE
chr8	19531738	G	A	chr8_19531738_G_A	-0.0354844	0.324617	0.0433833	0.317482	0.0151666	0.363518	-0.00076118	0.32545	0.000831924	0.319988	0.178163	0.590612	-0.00681117	0.426112	0.00789397	0.418655	0.00270403	0.516142	-0.000140639	0.394672	0.000150337	0.386442	-0.00928434	0.248638	0.0110151	0.242701	FALSE
chr8	19531868	A	G	chr8_19531868_A_G	-0.0024568	0.565384	0.0175238	0.563389	0.0100269	0.582193	-6.71443e-05	0.572933	0.000184156	0.569358	0.169227	0.605674	-0.000249667	0.585653	0.00289417	0.583977	0.00159081	0.635552	-7.48333e-06	0.596033	2.81045e-05	0.592919	-0.000668498	0.461801	0.00436509	0.460199	FALSE
chr8	19540661	C	T	chr8_19540661_C_T	0.137954	0.0733328	0.137954	0.0769094	0.0317602	0.0949464	0.00453188	0.0759837	0.00453188	0.0787101	0.164055	0.613818	0.0235529	0.208055	0.0235529	0.217219	0.00522169	0.343668	0.00077401	0.146594	0.00077401	0.152989	0.0326992	0.0550337	0.0326992	0.0572555	FALSE
chr8	19540756	C	T	chr8_19540756_C_T	-0.0162059	0.509158	0.0215507	0.500671	0.0171382	0.2912	-0.000326919	0.418416	0.000378638	0.409895	0.134408	0.666906	-0.00240676	0.589919	0.00298777	0.581897	0.00234789	0.552266	-4.68845e-05	0.514404	5.25068e-05	0.505392	-0.00374264	0.423453	0.00501929	0.416141	FALSE
chr8	19555682	A	G	chr8_19555682_A_G	0.0887161	0.130708	0.0887161	0.136443	0.0207853	0.206499	0.00194746	0.145274	0.00194746	0.150556	0.350534	0.381687	0.0310603	0.159904	0.0310603	0.166945	0.00725145	0.25608	0.000676841	0.152791	0.000676841	0.158957	0.0231465	0.0879621	0.0231465	0.0919514	FALSE
chr8	19555738	C	T	chr8_19555738_C_T	-0.0261599	0.470862	0.0261599	0.45758	0.0139585	0.391764	-0.0004429	0.434855	0.0004429	0.422103	0.32542	0.40496	-0.00795279	0.419848	0.00795279	0.408325	0.00440928	0.384397	-0.000131947	0.39769	0.000131947	0.385496	-0.0067739	0.367628	0.0067739	0.355442	FALSE
chr8	19557882	C	T	chr8_19557882_C_T	0.052873	0.18115	0.089341	0.18543	0.0204177	0.213778	0.00104155	0.194437	0.00202013	0.19879	0.468531	0.293821	0.0251923	0.155548	0.0449451	0.15984	0.00988797	0.18747	0.00050638	0.163465	0.00103643	0.167484	0.0126332	0.137561	0.0212871	0.140147	FALSE
chr8	19557992	A	T	chr8_19557992_A_T	-0.00266428	0.598952	0.0152686	0.60013	0.00898181	0.647233	-1.74279e-05	0.611699	0.000138412	0.613055	0.439549	0.312147	-0.000399948	0.439039	0.00645553	0.440197	0.00398787	0.410815	-4.58748e-07	0.476981	5.93006e-05	0.478625	-0.000651031	0.487841	0.00388078	0.489102	FALSE
chr8	19560384	C	T	chr8_19560384_C_T	-0.114391	0.114875	0.114391	0.110012	0.0262483	0.143796	-0.00355099	0.119143	0.00355099	0.115361	0.564895	0.239556	-0.0628052	0.0956606	0.0628052	0.0914356	0.0147698	0.110237	-0.00198029	0.095819	0.00198029	0.0923937	-0.0259571	0.0935908	0.0259571	0.090066	FALSE
chr8	19560393	C	A	chr8_19560393_C_A	-0.15402	0.0659252	0.15402	0.0630642	0.0400249	0.0594089	-0.00647849	0.0575795	0.00647849	0.0561787	0.566577	0.238743	-0.0861294	0.0588511	0.0861294	0.0559963	0.0229132	0.0521384	-0.00366579	0.048407	0.00366579	0.047121	-0.034827	0.0534948	0.034827	0.0515248	TRUE
chr8	19560517	C	T	chr8_19560517_C_T	-0.0206649	0.465472	0.0251822	0.457705	0.0116774	0.487317	-0.000298796	0.460367	0.000334604	0.452478	0.600319	0.220833	-0.0133481	0.292793	0.0159564	0.286906	0.00728214	0.26187	-0.000197165	0.324487	0.00021784	0.317583	-0.00382838	0.417371	0.00509234	0.409556	FALSE
chr8	19560726	G	C	chr8_19560726_G_C	-0.0160298	0.424205	0.0302017	0.421607	0.0124595	0.446211	-0.000260056	0.425407	0.000427317	0.422675	0.565235	0.239465	-0.0105478	0.276527	0.0189082	0.275269	0.00726955	0.258434	-0.000170146	0.30417	0.000270839	0.302784	-0.00309319	0.390163	0.00597679	0.386715	FALSE
chr8	19576118	T	C	chr8_19576118_T_C	0.175504	0.0529687	0.175504	0.055335	0.0260678	0.141919	0.00526662	0.0746953	0.00526662	0.0773279	0.441988	0.312073	0.0811222	0.0633509	0.0811222	0.0664772	0.0117877	0.150812	0.00248682	0.0729298	0.00248682	0.0757318	0.0440685	0.0351709	0.0440685	0.0364604	FALSE
chr8	19576271	G	A	chr8_19576271_G_A	-0.000568078	0.876325	0.00390574	0.870515	0.00553269	0.905019	-5.8943e-06	0.914821	2.05325e-05	0.907806	0.380707	0.356783	-0.000150734	0.702225	0.00144156	0.696585	0.00209729	0.573312	-1.84657e-06	0.767891	7.50782e-06	0.761538	-0.000166728	0.796584	0.00100513	0.790847	FALSE
chr8	19576510	A	G	chr8_19576510_A_G	-0.0168189	0.566637	0.0188238	0.559414	0.00850471	0.679678	-0.000173708	0.604977	0.000185766	0.596417	0.34142	0.391395	-0.00558957	0.501601	0.00637902	0.495878	0.00283336	0.498225	-5.77235e-05	0.541897	6.24714e-05	0.534445	-0.00408403	0.475942	0.00461121	0.468907	FALSE
chr8	19578052	C	T	chr8_19578052_C_T	0.0348398	0.341391	0.0348398	0.353179	0.0152838	0.334312	0.000549525	0.319043	0.000549525	0.330242	0.0761627	0.78483	0.00271761	0.58504	0.00271761	0.596614	0.00117905	0.706087	4.28309e-05	0.520491	4.28309e-05	0.533103	0.00704861	0.314212	0.00704861	0.325255	FALSE
chr8	19624735	G	A	chr8_19624735_G_A	0.00112257	0.589165	0.0158332	0.587892	0.00610948	0.865022	1.80267e-05	0.682631	9.6747e-05	0.682516	0.447527	0.308489	0.00161608	0.421539	0.0074281	0.420799	0.00277313	0.503139	1.51294e-05	0.523592	4.61541e-05	0.523979	0.000287407	0.491224	0.00388237	0.490118	FALSE
chr8	19624772	G	A	chr8_19624772_G_A	-0.0200579	0.46007	0.0260657	0.451004	0.0188131	0.259427	-0.000249998	0.389859	0.000426699	0.382371	0.445709	0.309782	-0.0104006	0.337279	0.0126347	0.329476	0.00808097	0.232356	-0.000133149	0.31167	0.000198857	0.30499	-0.00514632	0.356318	0.0067342	0.348294	FALSE
chr8	19624851	C	G	chr8_19624851_C_G	-0.00161231	0.821597	0.00567298	0.818457	0.00493632	0.947982	-7.87868e-06	0.885803	2.55696e-05	0.884492	0.43291	0.318229	-0.00032177	0.629404	0.00243035	0.626916	0.00209031	0.570666	-1.72071e-06	0.727402	1.09032e-05	0.725476	-0.000450958	0.724739	0.00151166	0.720549	FALSE
chr8	19626831	C	T	chr8_19626831_C_T	-0.040368	0.326988	0.040368	0.317037	0.0193529	0.240005	-0.000863119	0.278555	0.000863119	0.269735	0.102766	0.726898	-0.00415313	0.539984	0.00415313	0.528024	0.00194653	0.59798	-8.73096e-05	0.452855	8.73096e-05	0.439016	-0.00846658	0.292676	0.00846658	0.282912	FALSE
chr8	19629196	G	C	chr8_19629196_G_C	-0.0991158	0.122885	0.0991158	0.11746	0.0312379	0.0981984	-0.00319108	0.103658	0.00319108	0.100062	0.109924	0.712918	-0.0112157	0.353111	0.0112157	0.342358	0.00355579	0.448379	-0.000376248	0.23833	0.000376248	0.229165	-0.0214475	0.105586	0.0214475	0.100827	FALSE
chr8	19630134	A	G	chr8_19630134_A_G	0.0601336	0.227393	0.0601336	0.235467	0.0185148	0.25641	0.00128634	0.232075	0.00128634	0.239055	0.226097	0.518884	0.014868	0.305089	0.014868	0.314992	0.00440464	0.390216	0.000322919	0.272579	0.000322919	0.281813	0.0153135	0.173171	0.0153135	0.179959	FALSE
chr8	19630189	C	T	chr8_19630189_C_T	-0.0728967	0.186029	0.0728967	0.178477	0.0220738	0.186789	-0.00170405	0.177072	0.00170405	0.170664	0.227512	0.516407	-0.0148594	0.294567	0.0148594	0.28414	0.00479587	0.360762	-0.00034069	0.240787	0.00034069	0.230509	-0.0178367	0.139738	0.0178367	0.13362	FALSE
chr8	19630520	T	C	chr8_19630520_T_C	-0.00903876	0.700138	0.0107106	0.694454	0.00744711	0.757472	-8.33021e-05	0.72909	9.33289e-05	0.722772	0.258945	0.475781	-0.00221593	0.633728	0.00267782	0.62575	0.00190221	0.594588	-1.9969e-05	0.669419	2.27392e-05	0.66106	-0.00244216	0.605547	0.00283278	0.597647	FALSE
chr8	19670025	G	T	chr8_19670025_G_T	-0.0231456	0.488043	0.0231456	0.475287	0.00778603	0.732862	-0.000178344	0.567058	0.000178344	0.552677	0.0794608	0.775165	-0.00157673	0.688868	0.00157673	0.677309	0.000637865	0.807009	-1.25481e-05	0.710926	1.25481e-05	0.698106	-0.00416184	0.474116	0.00416184	0.461556	FALSE
chr8	19682052	A	G	chr8_19682052_A_G	-0.00367056	0.71531	0.0100193	0.713582	0.00802845	0.716844	-3.51114e-05	0.741209	7.91214e-05	0.740166	0.218321	0.529721	-0.000984134	0.652597	0.00225404	0.650747	0.00174745	0.6134	-9.03687e-06	0.68389	1.79119e-05	0.681506	-0.000835226	0.615535	0.00254061	0.61415	FALSE
chr8	19682127	C	T	chr8_19682127_C_T	-0.0132854	0.676937	0.0132854	0.662731	0.0107244	0.538361	-0.000133297	0.676357	0.000133297	0.662323	0.272585	0.461238	-0.00371193	0.60094	0.00371193	0.588494	0.00289578	0.490816	-3.70096e-05	0.603929	3.70096e-05	0.590676	-0.00349334	0.571486	0.00349334	0.55823	FALSE
chr8	19682221	C	T	chr8_19682221_C_T	-0.00651876	0.787762	0.00748189	0.780362	0.00418329	0.986479	-3.06131e-05	0.877905	3.40924e-05	0.870276	0.347313	0.384426	-0.00235885	0.632387	0.00266636	0.624567	0.0014586	0.653678	-1.10957e-05	0.739187	1.22066e-05	0.732151	-0.00167363	0.681582	0.0019658	0.674638	FALSE
chr8	19682611	C	T	chr8_19682611_C_T	-0.0647789	0.272905	0.0647789	0.263676	0.0116262	0.48851	-0.000742906	0.348396	0.000742906	0.338286	0.497909	0.278981	-0.033096	0.212823	0.033096	0.204711	0.0058839	0.311306	-0.000379129	0.273404	0.000379129	0.264043	-0.0152278	0.215382	0.0152278	0.207679	FALSE
chr8	19682751	A	G	chr8_19682751_A_G	0.342739	0.0137649	0.342739	0.0141709	0.043423	0.0494468	0.0151281	0.0220876	0.0151281	0.0227371	0.588312	0.230943	0.202426	0.0138206	0.202426	0.0146767	0.0253111	0.0421868	0.00884741	0.0186777	0.00884741	0.0194347	0.076917	0.011124	0.076917	0.0112507	TRUE
chr8	19682795	C	G	chr8_19682795_C_G	0.0370738	0.249178	0.0694536	0.249163	0.0148288	0.380283	0.0013385	0.289788	0.00163636	0.288658	0.517473	0.267973	0.0190115	0.194515	0.0377068	0.19422	0.00772777	0.25634	0.000724258	0.228835	0.000899808	0.227612	0.00818235	0.201139	0.0155469	0.201396	FALSE
chr8	19682821	A	G	chr8_19682821_A_G	-0.0800746	0.169436	0.0800746	0.162807	0.0335606	0.0846687	-0.00284926	0.121961	0.00284926	0.117757	0.498604	0.278921	-0.0411641	0.143487	0.0411641	0.137945	0.0168014	0.0881245	-0.00147835	0.104948	0.00147835	0.101629	-0.0188434	0.129587	0.0188434	0.124331	FALSE
chr8	19682926	A	G	chr8_19682926_A_G	-0.00761796	0.774796	0.00761796	0.760724	0.00841513	0.686804	-6.32218e-05	0.769926	6.32218e-05	0.755379	0.464462	0.299831	-0.0035061	0.56103	0.0035061	0.548536	0.00375671	0.424133	-2.81339e-05	0.596779	2.81339e-05	0.583395	-0.0019261	0.677924	0.0019261	0.664228	FALSE
chr8	19682943	G	A	chr8_19682943_G_A	-0.0265645	0.442581	0.0265645	0.429721	0.00950272	0.612662	-0.000251058	0.491749	0.000251058	0.47708	0.45619	0.304882	-0.0121187	0.328862	0.0121187	0.317667	0.00438816	0.387541	-0.000115762	0.383133	0.000115762	0.370478	-0.00656589	0.352017	0.00656589	0.340686	FALSE
chr8	19683008	C	T	chr8_19683008_C_T	-0.00246867	0.714024	0.00991827	0.710512	0.00667074	0.823039	-2.25226e-05	0.758396	6.77434e-05	0.75485	0.418483	0.330776	-0.000903568	0.558448	0.00419377	0.55217	0.00278566	0.50244	-8.49613e-06	0.626102	2.84684e-05	0.619244	-0.000800292	0.613671	0.00254696	0.608884	FALSE
chr8	19683096	A	C	chr8_19683096_A_C	0.0373592	0.345914	0.03783	0.354069	0.0165274	0.301538	0.000547817	0.345829	0.000557319	0.354529	0.363434	0.373232	0.0126761	0.325633	0.0128504	0.334357	0.0061069	0.301977	0.000190602	0.313832	0.00019412	0.323296	0.00969719	0.26215	0.00978294	0.269598	FALSE
chr8	19683149	T	C	chr8_19683149_T_C	0.0498556	0.246562	0.0498556	0.256611	0.0130441	0.421298	0.000659781	0.283014	0.000659781	0.293726	0.334714	0.39929	0.0172347	0.251364	0.0172347	0.261189	0.00441788	0.384544	0.000230343	0.269273	0.000230343	0.280348	0.0131635	0.171615	0.0131635	0.17929	FALSE
chr8	19686915	C	A	chr8_19686915_C_A	-0.0131164	0.659588	0.0132513	0.647709	0.0132071	0.425206	-0.000225318	0.587774	0.000226622	0.575399	0.402658	0.337546	-0.00483307	0.531251	0.00489186	0.521212	0.0051053	0.347188	-8.03731e-05	0.501694	8.09415e-05	0.490577	-0.00342665	0.553527	0.00345523	0.541826	FALSE
chr8	19687178	A	G	chr8_19687178_A_G	0.0899329	0.0863339	0.123068	0.08922	0.0168457	0.289101	0.00155541	0.135931	0.002046	0.139685	0.540486	0.254376	0.0491967	0.0747669	0.0675845	0.0776337	0.00912938	0.20048	0.000853877	0.109119	0.00112612	0.112368	0.0210347	0.0650354	0.0287359	0.0672846	FALSE
chr8	19687182	C	T	chr8_19687182_C_T	-0.263681	0.029932	0.263681	0.0288846	0.026608	0.142014	-0.00835691	0.0574769	0.00835691	0.0557548	0.517235	0.266288	-0.142	0.0338963	0.142	0.0321788	0.0141848	0.119298	-0.0045645	0.0509603	0.0045645	0.0489998	-0.0623577	0.0204834	0.0623577	0.0197811	FALSE
chr8	19687460	C	T	chr8_19687460_C_T	-0.0056881	0.773663	0.00776294	0.765619	0.00925874	0.629401	-5.51117e-05	0.753166	7.47142e-05	0.74335	0.610016	0.220013	-0.00331801	0.520559	0.00468163	0.51218	0.00565055	0.319679	-3.21816e-05	0.545319	4.50646e-05	0.536227	-0.00131635	0.712188	0.00167521	0.702975	FALSE
chr8	19687717	A	G	chr8_19687717_A_G	-0.00798169	0.455793	0.0300444	0.457365	0.0185861	0.25705	-0.000242391	0.385249	0.000672458	0.388868	0.592573	0.228732	-0.00366907	0.312561	0.0173733	0.314681	0.0108726	0.16744	-0.000121256	0.284851	0.00038477	0.287972	-0.00244057	0.403698	0.0067215	0.404854	FALSE
chr8	19687838	A	C	chr8_19687838_A_C	0.00273983	0.631136	0.0138784	0.636264	0.0139747	0.38439	1.58416e-06	0.592892	0.000188381	0.597207	0.548103	0.250878	0.00129634	0.45836	0.00741631	0.463064	0.00756499	0.246175	-1.42282e-06	0.4496	0.00010116	0.454461	0.00091462	0.546034	0.00342665	0.550178	FALSE
chr8	19687870	G	T	chr8_19687870_G_T	-0.0311979	0.373734	0.036803	0.366608	0.0120154	0.483974	-0.000461605	0.407079	0.000503457	0.398454	0.534859	0.257672	-0.0152395	0.267464	0.0188643	0.262424	0.00627966	0.295834	-0.000227735	0.306929	0.0002548	0.300637	-0.00763771	0.300184	0.00880321	0.292767	FALSE
chr8	19696357	G	A	chr8_19696357_G_A	-0.0517972	0.261666	0.0517972	0.252336	0.0265269	0.133528	-0.00141764	0.19376	0.00141764	0.187053	0.70755	0.147075	-0.0347695	0.1552	0.0347695	0.149077	0.0186642	0.0735203	-0.00094601	0.129575	0.00094601	0.125279	-0.00940185	0.285656	0.00940185	0.276068	FALSE
chr8	19696737	T	G	chr8_19696737_T_G	0.0108605	0.611421	0.0156965	0.615896	0.0167536	0.2891	0.00020887	0.51393	0.000285072	0.518352	0.704672	0.148186	0.00741363	0.379557	0.0115807	0.383864	0.0119048	0.146269	0.000147595	0.348979	0.000213265	0.352884	0.00177843	0.653738	0.00211506	0.659317	FALSE
chr8	19700185	T	C	chr8_19700185_T_C	0.0674132	0.190023	0.0674132	0.197997	0.0117863	0.479307	0.000780718	0.261519	0.000780718	0.270593	0.637561	0.201394	0.0431905	0.122425	0.0431905	0.128125	0.00749064	0.248369	0.000499421	0.180266	0.000499421	0.187876	0.0129698	0.18205	0.0129698	0.18997	FALSE
chr8	19709909	A	T	chr8_19709909_A_T	-0.000418603	0.678087	0.0114029	0.677375	0.0077604	0.737316	3.97247e-06	0.698226	9.5905e-05	0.696531	0.217873	0.528885	0.000149936	0.613851	0.00249389	0.612154	0.00169658	0.62103	2.93495e-06	0.643259	2.11255e-05	0.641583	-0.000177843	0.572164	0.00288677	0.570494	FALSE
chr8	19717699	A	C	chr8_19717699_A_C	0.000687853	0.836132	0.005037	0.838217	0.00754634	0.750236	1.21449e-05	0.831152	4.11504e-05	0.833696	0.262645	0.472591	0.000308424	0.715032	0.00134853	0.716505	0.00197998	0.587076	4.25271e-06	0.732707	1.1095e-05	0.734156	0.000142909	0.747787	0.00130524	0.748959	FALSE
chr8	19717712	G	C	chr8_19717712_G_C	0.0322388	0.36561	0.0322388	0.378115	0.0103562	0.559341	0.00032278	0.414726	0.00032278	0.428542	0.267917	0.466036	0.00857299	0.372186	0.00857299	0.383742	0.00280625	0.502325	8.64601e-05	0.400589	8.64601e-05	0.414048	0.00833161	0.272109	0.00833161	0.282532	FALSE
chr8	19718952	C	T	chr8_19718952_C_T	0.0181742	0.415539	0.0315892	0.42099	0.0096033	0.605973	0.000246196	0.483708	0.000354582	0.490243	0.235948	0.505355	0.00453821	0.442633	0.0077018	0.448284	0.00227475	0.553868	6.09509e-05	0.476296	8.6511e-05	0.483088	0.00424282	0.327866	0.007914	0.333018	FALSE
chr8	19756553	C	G	chr8_19756553_C_G	0.0648677	0.196008	0.0648677	0.203822	0.0249078	0.151724	0.00169861	0.166232	0.00169861	0.172289	0.812913	0.104558	0.052661	0.0984305	0.052661	0.102727	0.0200269	0.0653277	0.00136489	0.0998702	0.00136489	0.103441	0.0067215	0.343532	0.0067215	0.354112	FALSE
chr8	19756636	T	C	chr8_19756636_T_C	0.0213925	0.489637	0.0213925	0.503299	0.00586907	0.890011	0.00012285	0.617424	0.00012285	0.632243	0.834821	0.0890357	0.0178548	0.246036	0.0178548	0.255058	0.00489096	0.356447	0.000102296	0.377597	0.000102296	0.390497	0.00184353	0.664264	0.00184353	0.676423	FALSE
chr8	19756649	G	A	chr8_19756649_G_A	0.0296469	0.392349	0.0296469	0.403851	0.0174779	0.272349	0.000505846	0.330064	0.000505846	0.341637	0.838354	0.0862498	0.0246572	0.194089	0.0246572	0.201544	0.0147215	0.106844	0.000422736	0.193134	0.000422736	0.201126	0.0026597	0.577933	0.0026597	0.591137	FALSE
chr8	19756828	C	T	chr8_19756828_C_T	-0.0224007	0.510565	0.0237377	0.500628	0.0131309	0.422185	-0.000317691	0.500519	0.000332875	0.490982	0.871245	0.0592517	-0.0198181	0.285566	0.0210167	0.279211	0.0114587	0.153384	-0.000280346	0.317421	0.000293957	0.309719	-0.00145132	0.740002	0.00150849	0.730501	FALSE
chr8	19757030	G	A	chr8_19757030_G_A	0.00943866	0.696376	0.0100224	0.705868	0.0107945	0.533389	0.00012407	0.641785	0.000128228	0.652922	0.883669	0.0499019	0.00820406	0.386886	0.00873354	0.39586	0.00947291	0.193954	0.000107232	0.404187	0.000111004	0.414529	0.000735189	0.82813	0.000763771	0.83602	FALSE
chr8	19757045	C	A	chr8_19757045_C_A	0.0932733	0.130223	0.0932733	0.13574	0.02577	0.140547	0.00248377	0.121939	0.00248377	0.126608	0.88807	0.0466267	0.0822983	0.0585726	0.0822983	0.0613419	0.0228585	0.0509978	0.00219025	0.0684713	0.00219025	0.0706988	0.00605936	0.360754	0.00605936	0.373025	FALSE
chr8	19757059	G	A	chr8_19757059_G_A	0.0344577	0.357623	0.0344577	0.369896	0.0120992	0.46827	0.000457645	0.38056	0.000457645	0.393779	0.882552	0.050622	0.0307566	0.169092	0.0307566	0.175964	0.0106783	0.167728	0.000409247	0.218373	0.000409247	0.22709	0.00208648	0.636613	0.00208648	0.649121	FALSE
chr8	19757450	C	A	chr8_19757450_C_A	0.0483683	0.26109	0.0483683	0.271564	0.0177523	0.268439	0.000891115	0.247746	0.000891115	0.257231	0.858669	0.0728516	0.0414556	0.12266	0.0414556	0.128634	0.0151875	0.102443	0.000760541	0.142867	0.000760541	0.148859	0.00355368	0.501326	0.00355368	0.514218	FALSE
chr8	19757451	T	A	chr8_19757451_T_A	-0.00283021	0.646731	0.0130122	0.646512	0.00767585	0.74119	-3.12372e-05	0.692792	0.000102524	0.692464	0.855387	0.0757021	-0.00261571	0.349458	0.011193	0.350115	0.00656828	0.280359	-2.83111e-05	0.433973	8.82763e-05	0.434491	-0.00021754	0.7966	0.000995602	0.797874	FALSE
chr8	19757566	C	A	chr8_19757566_C_A	0.0117308	0.609137	0.0148375	0.61705	0.01481	0.351897	0.00013539	0.559458	0.000189033	0.566824	0.832056	0.0949943	0.00989418	0.342355	0.0124649	0.347366	0.0123096	0.138341	0.000114273	0.345725	0.000158647	0.350469	0.000979723	0.751715	0.00127189	0.757779	FALSE
chr8	19757960	A	G	chr8_19757960_A_G	0.0435167	0.301881	0.0438684	0.310447	0.0133096	0.417146	0.00059558	0.359033	0.0006013	0.368099	0.684577	0.185019	0.0305731	0.186951	0.0308004	0.193122	0.00915639	0.203022	0.000422865	0.241648	0.000426561	0.248451	0.00750274	0.321252	0.00755673	0.330717	FALSE
chr8	19758353	T	C	chr8_19758353_T_C	0.0270569	0.412328	0.0270569	0.425087	0.0114756	0.497575	0.000311024	0.422114	0.000311024	0.436208	0.553013	0.24835	0.0149218	0.270511	0.0149218	0.280124	0.00634374	0.289864	0.000171561	0.302751	0.000171561	0.314327	0.00641186	0.333235	0.00641186	0.34489	FALSE
chr8	19758770	G	C	chr8_19758770_G_C	-0.0608684	0.204594	0.0694874	0.199752	0.0330674	0.087432	-0.00216202	0.143727	0.0023998	0.141352	0.451498	0.30528	-0.0267115	0.180781	0.0309604	0.176952	0.014901	0.104427	-0.000952084	0.130004	0.0010693	0.128262	-0.0162901	0.145652	0.0183448	0.142396	FALSE
chr8	19779325	A	G	chr8_19779325_A_G	0.038462	0.312395	0.038462	0.323852	0.00820971	0.700473	0.000318052	0.414904	0.000318052	0.428793	0.466681	0.29549	0.0179901	0.238498	0.0179901	0.247675	0.0039075	0.414276	0.000151744	0.319221	0.000151744	0.331437	0.0098528	0.229225	0.0098528	0.238649	FALSE
chr8	19779429	A	C	chr8_19779429_A_C	0.000988127	0.536269	0.0201521	0.54071	0.0106972	0.542875	-8.95686e-05	0.530764	0.000273982	0.536951	0.532696	0.257883	0.00121666	0.366564	0.00997277	0.372273	0.00551654	0.329523	-3.42382e-05	0.395647	0.00013187	0.401446	-0.000266764	0.429969	0.00520825	0.433698	FALSE
chr8	19779498	A	G	chr8_19779498_A_G	0.0167674	0.572606	0.0168604	0.583749	0.0128288	0.42864	0.000220574	0.533362	0.00022166	0.544971	0.560165	0.243637	0.00912903	0.397902	0.00918126	0.407831	0.00720701	0.256764	0.000120461	0.398242	0.000121071	0.409112	0.00387284	0.49793	0.00388237	0.508975	FALSE
chr8	19779711	A	G	chr8_19779711_A_G	0.0275261	0.31466	0.0444909	0.319603	0.0205346	0.209345	0.000653046	0.274897	0.000915743	0.279641	0.587534	0.230036	0.0148432	0.209185	0.0263249	0.213476	0.0119895	0.143268	0.00035803	0.197678	0.000535822	0.201833	0.00614192	0.269257	0.00963526	0.274243	FALSE
chr8	19779717	C	G	chr8_19779717_C_G	0.00567711	0.393668	0.0371835	0.391862	0.0203249	0.2117	5.87725e-05	0.339911	0.000734075	0.337536	0.58213	0.232133	0.00371104	0.266439	0.0222421	0.264658	0.0119259	0.144773	4.20391e-05	0.246019	0.000439666	0.243776	0.00109881	0.340962	0.00798704	0.339938	FALSE
chr8	19779727	C	T	chr8_19779727_C_T	0.150791	0.0603435	0.150791	0.0628585	0.0298002	0.107716	0.00444169	0.0712121	0.00444169	0.0736032	0.606155	0.220164	0.092659	0.0479621	0.092659	0.0499861	0.0179696	0.0782046	0.00271052	0.0548619	0.00271052	0.0563533	0.0321657	0.0528402	0.0321657	0.0551533	FALSE
chr8	19816784	A	T	chr8_19816784_A_T	-0.0105945	0.701364	0.0105945	0.687121	0.00679689	0.801543	-7.78801e-05	0.739966	7.78801e-05	0.724896	0.809424	0.113732	-0.0085554	0.400862	0.0085554	0.389642	0.00549773	0.327236	-6.28602e-05	0.490884	6.28602e-05	0.477673	-0.0011528	0.783068	0.0011528	0.769632	FALSE
chr8	19817214	G	C	chr8_19817214_G_C	-0.0414174	0.354675	0.0414174	0.344054	0.0124427	0.453489	-0.000613557	0.388171	0.000613557	0.376777	0.922262	0.0205895	-0.0384277	0.167145	0.0384277	0.160099	0.0115019	0.157356	-0.000571004	0.225508	0.000571004	0.216872	-0.00168474	0.70825	0.00168474	0.694978	FALSE
chr8	20184858	A	G	chr8_20184858_A_G	0.0152419	0.580364	0.0152419	0.593217	0.00662125	0.825087	9.9859e-05	0.652383	9.9859e-05	0.666676	0.532944	0.257806	0.00806766	0.38174	0.00806766	0.393431	0.00354711	0.438702	5.30943e-05	0.472464	5.30943e-05	0.485712	0.00359973	0.488354	0.00359973	0.500502	FALSE
chr8	20223336	G	C	chr8_20223336_G_C	-0.360479	0.0130677	0.360479	0.0127461	0.104329	0.00400097	-0.0381598	0.00748736	0.0381598	0.00726167	0.603379	0.2232	-0.220933	0.0134312	0.220933	0.0127761	0.0636507	0.00468272	-0.023668	0.00687831	0.023668	0.00656421	-0.0796037	0.0104171	0.0796037	0.0103311	TRUE
chr8	20223905	G	A	chr8_20223905_G_A	-0.0113285	0.219968	0.0656265	0.218977	0.0310908	0.103691	0.000258525	0.163922	0.00221697	0.162681	0.838735	0.0883939	-0.0104861	0.107477	0.0550421	0.10737	0.0260477	0.0417179	0.000183943	0.0956291	0.00185303	0.0955209	-0.000604983	0.402064	0.00573384	0.399781	FALSE
chr8	20224379	T	G	chr8_20224379_T_G	-0.0114112	0.486192	0.0242383	0.483969	0.0330418	0.087626	-0.000485	0.289077	0.000831943	0.288364	0.734082	0.160204	-0.0084409	0.271931	0.0178584	0.271316	0.0242659	0.0454282	-0.000358802	0.183385	0.000613677	0.183414	-0.00155454	0.515093	0.00376169	0.511658	FALSE
chr8	20251676	C	A	chr8_20251676_C_A	0.0216581	0.482874	0.0216581	0.496911	0.00652412	0.833853	0.000141229	0.591777	0.000141229	0.607094	0.678176	0.178394	0.0139919	0.282253	0.0139919	0.292572	0.00434947	0.388839	8.8848e-05	0.39524	8.8848e-05	0.408366	0.00413643	0.467502	0.00413643	0.481671	FALSE
chr8	20251843	G	A	chr8_20251843_G_A	-0.249014	0.0292173	0.249014	0.0280723	0.0261601	0.136459	-0.00647795	0.0563139	0.00647795	0.0547525	0.747401	0.136235	-0.19006	0.0183239	0.19006	0.0174472	0.0195266	0.0677292	-0.00493752	0.0362425	0.00493752	0.0353501	-0.0336933	0.0560585	0.0336933	0.0540208	TRUE
chr8	20251852	G	A	chr8_20251852_G_A	-1.05413	0.000419143	1.05413	0.000365645	0.0909718	0.0070348	-0.100132	0.00145716	0.100132	0.00150295	0.74964	0.135149	-0.798672	0.000435152	0.798672	0.000359976	0.0667383	0.00408318	-0.0746306	0.00109154	0.0746306	0.00105173	-0.178333	0.00113188	0.178333	0.00109	TRUE
chr8	20251981	G	T	chr8_20251981_G_T	0.0194186	0.523147	0.0194186	0.536251	0.00896902	0.648176	0.000167537	0.555827	0.000167537	0.571105	0.742814	0.142349	0.0148608	0.289138	0.0148608	0.299471	0.00662244	0.277868	0.000127357	0.355144	0.000127357	0.368266	0.00240405	0.597732	0.00240405	0.610396	FALSE
chr8	20252298	A	G	chr8_20252298_A_G	0.147521	0.0655871	0.147521	0.068674	0.0300469	0.110609	0.00488732	0.0743457	0.00488732	0.0768695	0.675713	0.187538	0.101046	0.0439763	0.101046	0.0462646	0.0204052	0.0659182	0.00337642	0.0521857	0.00337642	0.0538942	0.0268574	0.0717735	0.0268574	0.0750416	FALSE
chr8	20252369	C	T	chr8_20252369_C_T	-0.122053	0.0908665	0.122053	0.086814	0.025219	0.145896	-0.00314187	0.103352	0.00314187	0.0996652	0.604427	0.222735	-0.0728174	0.0693993	0.0728174	0.0664261	0.0151998	0.102001	-0.00186858	0.0784783	0.00186858	0.076102	-0.0269718	0.0763384	0.0269718	0.0729412	FALSE
chr8	20265436	G	C	chr8_20265436_G_C	0.0067547	0.710411	0.00952175	0.718177	0.00596176	0.880037	3.66487e-05	0.7746	5.45505e-05	0.781766	0.355265	0.378029	0.00260497	0.543049	0.00340505	0.551271	0.00210778	0.56848	1.41681e-05	0.625465	1.93444e-05	0.63337	0.00179907	0.603033	0.00238659	0.611655	FALSE
chr8	20273766	C	G	chr8_20273766_C_G	-0.0113359	0.662972	0.012675	0.653886	0.00465753	0.970712	-5.75911e-05	0.782246	6.27988e-05	0.773462	0.534906	0.255747	-0.00621396	0.448984	0.00693073	0.440426	0.00250114	0.527034	-3.16794e-05	0.58415	3.44668e-05	0.575258	-0.00248345	0.580243	0.00284866	0.571851	FALSE
chr8	20273776	T	A	chr8_20273776_T_A	-0.0056159	0.706668	0.01017	0.70281	0.004602	0.969222	-1.91523e-05	0.818254	4.63538e-05	0.814943	0.535824	0.255335	-0.00304562	0.505275	0.00560228	0.498721	0.00247758	0.530677	-1.03383e-05	0.638928	2.5609e-05	0.633528	-0.00142751	0.631728	0.00240564	0.627252	FALSE
chr8	20273778	G	A	chr8_20273778_G_A	0.00784103	0.720509	0.00914345	0.729812	0.00654089	0.830122	4.73765e-05	0.772309	5.71268e-05	0.781217	0.537368	0.254582	0.00413613	0.492654	0.00483369	0.500902	0.00348954	0.442213	2.48156e-05	0.572237	3.00378e-05	0.580568	0.00188958	0.628783	0.00221033	0.637279	FALSE
chr8	20273781	T	A	chr8_20273781_T_A	-0.00162594	0.696709	0.0108358	0.696103	0.0075582	0.753905	-7.91955e-06	0.719763	8.70881e-05	0.718505	0.536335	0.255092	-0.000907689	0.474696	0.00578042	0.472345	0.00408652	0.406674	-3.98699e-06	0.535497	4.68049e-05	0.532644	-0.000439843	0.607354	0.00252314	0.606037	FALSE
chr8	20273904	C	T	chr8_20273904_C_T	-0.024815	0.183527	0.0728886	0.183457	0.0273909	0.12583	-0.000533718	0.153143	0.00198735	0.154027	0.546855	0.249246	-0.0111967	0.141184	0.0391062	0.141523	0.0151833	0.103262	-0.000218996	0.12142	0.00107344	0.122113	-0.00766629	0.142722	0.017816	0.143228	FALSE
chr8	20273934	G	T	chr8_20273934_G_T	-0.0776299	0.136776	0.104546	0.132349	0.0262591	0.142557	-0.00286227	0.131391	0.00332154	0.128523	0.542312	0.251434	-0.0407046	0.108652	0.0580101	0.105061	0.0142058	0.115843	-0.00154652	0.106272	0.00184181	0.103488	-0.0186433	0.106753	0.0238833	0.103763	FALSE
chr8	20273990	A	G	chr8_20273990_A_G	-0.0907209	0.164922	0.100345	0.161966	0.0377222	0.0722751	-0.00447698	0.118166	0.00473563	0.117634	0.526283	0.260504	-0.0518882	0.130076	0.0563741	0.127801	0.0203246	0.0679448	-0.00254026	0.0961591	0.00266051	0.0958447	-0.020001	0.134432	0.0225003	0.132083	FALSE
chr8	20274186	T	C	chr8_20274186_T_C	0.0334228	0.395463	0.0341174	0.403359	0.0173282	0.30263	0.000858975	0.34846	0.000862937	0.355923	0.47676	0.288625	0.0176989	0.297971	0.0179758	0.304619	0.00880736	0.222305	0.000459302	0.278135	0.000460882	0.283694	0.00805532	0.328156	0.00824904	0.335514	FALSE
chr8	20274288	G	A	chr8_20274288_G_A	-0.0223543	0.500129	0.0223543	0.486787	0.00811803	0.708276	-0.000183252	0.562069	0.000183252	0.546988	0.409854	0.332635	-0.00890621	0.386409	0.00890621	0.374866	0.00334473	0.454268	-7.33813e-05	0.453434	7.33813e-05	0.439699	-0.00591803	0.381035	0.00591803	0.369446	FALSE
chr8	20276665	G	A	chr8_20276665_G_A	0.00875394	0.707067	0.009478	0.717797	0.00649911	0.806447	5.32083e-05	0.766029	5.91037e-05	0.776808	0.534814	0.258285	0.00466719	0.48023	0.00505588	0.490217	0.00341591	0.455044	2.75966e-05	0.572817	3.07614e-05	0.583057	0.00210394	0.615876	0.00225956	0.62645	FALSE
chr8	20276772	A	G	chr8_20276772_A_G	-0.0953002	0.136018	0.0953002	0.130072	0.0288296	0.117159	-0.00297	0.119664	0.00297	0.115369	0.616674	0.218374	-0.0576885	0.0967388	0.0576885	0.0926035	0.0177537	0.0812411	-0.00179958	0.088906	0.00179958	0.0857768	-0.0203598	0.119557	0.0203598	0.114482	FALSE
chr8	20276866	C	T	chr8_20276866_C_T	-0.0640477	0.212341	0.0640477	0.204603	0.0146655	0.356389	-0.000991864	0.249352	0.000991864	0.241071	0.659469	0.197458	-0.0416265	0.132736	0.0416265	0.127159	0.00960309	0.189295	-0.000640276	0.170947	0.000640276	0.164441	-0.0125919	0.20546	0.0125919	0.19795	FALSE
chr8	20277460	T	C	chr8_20277460_T_C	0.00858858	0.496272	0.0225819	0.498993	0.00665999	0.815017	7.80629e-05	0.590947	0.000166771	0.594234	0.586397	0.232639	0.00394341	0.321634	0.0126705	0.322746	0.00382345	0.420861	3.69996e-05	0.424341	9.2196e-05	0.426572	0.00193245	0.420917	0.00516538	0.424292	FALSE
chr8	20304455	T	C	chr8_20304455_T_C	-0.00118292	0.737505	0.00891357	0.733726	0.00495509	0.914703	9.09178e-06	0.829764	4.34944e-05	0.82803	0.828382	0.0939686	-0.000798616	0.417769	0.00735102	0.415239	0.00416261	0.406131	8.4646e-06	0.558725	3.62242e-05	0.556527	-0.000177843	0.825371	0.000803468	0.823727	FALSE
chr8	20375635	C	T	chr8_20375635_C_T	-0.037956	0.374091	0.037956	0.362334	0.0173564	0.275974	-0.000683727	0.355546	0.000683727	0.344964	0.134567	0.664235	-0.00536847	0.532525	0.00536847	0.519849	0.00237941	0.543288	-9.95931e-05	0.474322	9.95931e-05	0.461207	-0.00895565	0.310966	0.00895565	0.301015	FALSE
chr8	20375805	A	G	chr8_20375805_A_G	-0.015661	0.616875	0.015661	0.603231	0.0114343	0.499787	-0.000201846	0.582639	0.000201846	0.567703	0.293264	0.435869	-0.00458869	0.530059	0.00458869	0.517436	0.00340968	0.45298	-6.05978e-05	0.520838	6.05978e-05	0.506703	-0.00407927	0.500511	0.00407927	0.487444	FALSE
chr8	20376376	A	G	chr8_20376376_A_G	-0.0725013	0.19565	0.0725013	0.187979	0.0258982	0.14603	-0.00211496	0.166505	0.00211496	0.160821	0.728394	0.159605	-0.0533588	0.11117	0.0533588	0.106792	0.0191635	0.0738521	-0.00158792	0.108349	0.00158792	0.104251	-0.0113899	0.230305	0.0113899	0.221658	FALSE
chr8	20380896	C	T	chr8_20380896_C_T	-0.00743074	0.388142	0.0346216	0.387692	0.024554	0.154098	-5.4764e-05	0.301472	0.000766739	0.303051	0.280366	0.455698	-0.00048299	0.387549	0.0103336	0.38848	0.00683366	0.274345	2.73493e-05	0.311068	0.000230322	0.312491	-0.00179907	0.295754	0.00881433	0.296095	FALSE
chr8	20380911	C	T	chr8_20380911_C_T	0.224334	0.0327605	0.224334	0.0343107	0.0498308	0.0355484	0.0114758	0.0312327	0.0114758	0.0319912	0.340543	0.396149	0.0845845	0.0623739	0.0845845	0.0656453	0.0173394	0.0863861	0.00438941	0.0429196	0.00438941	0.044242	0.0575242	0.0209238	0.0575242	0.0214866	TRUE
chr8	20380912	A	G	chr8_20380912_A_G	0.904876	0.000840052	0.904876	0.000787513	0.125639	0.00206355	0.121674	0.00108845	0.121674	0.00103769	0.50601	0.277791	0.501583	0.00205262	0.501583	0.00199142	0.0664255	0.00460904	0.0694174	0.00155811	0.0694174	0.00150093	0.222912	0.000577999	0.222912	0.000539479	TRUE
chr8	20435868	G	A	chr8_20435868_G_A	-0.241195	0.0321559	0.241195	0.0309173	0.0376749	0.0681221	-0.00983006	0.0413523	0.00983006	0.0402907	0.827761	0.0967851	-0.199263	0.017112	0.199263	0.0160889	0.0311316	0.0279387	-0.00812185	0.0246104	0.00812185	0.0237304	-0.0246137	0.0939167	0.0246137	0.0899849	TRUE
chr8	20435972	A	G	chr8_20435972_A_G	0.175023	0.0506296	0.175023	0.0530925	0.0213261	0.204924	0.00409682	0.0866491	0.00409682	0.0899062	0.811719	0.109193	0.143246	0.0258752	0.143246	0.0272946	0.0173653	0.084892	0.0033606	0.0523568	0.0033606	0.0540507	0.0180336	0.120207	0.0180336	0.125885	FALSE
chr8	20435987	T	G	chr8_20435987_T_G	-0.0149349	0.590675	0.0188063	0.585083	0.00580997	0.850065	-0.000140361	0.693226	0.000155205	0.687751	0.785736	0.127391	-0.011965	0.334826	0.0149248	0.331243	0.00461278	0.380474	-0.000112163	0.463225	0.000123535	0.458434	-0.00166886	0.671075	0.00218651	0.665446	FALSE
chr8	20436008	C	T	chr8_20436008_C_T	0.0127118	0.515434	0.0230444	0.518876	0.0141924	0.383013	0.000313324	0.468248	0.000400784	0.472934	0.774873	0.134186	0.00986344	0.282971	0.0180866	0.285403	0.0109533	0.16431	0.000245124	0.295213	0.000314355	0.297348	0.00163869	0.594774	0.0028169	0.598692	FALSE
chr8	20436028	G	A	chr8_20436028_G_A	0.0300571	0.398836	0.0346339	0.407273	0.0183939	0.260834	0.000762473	0.343136	0.000806901	0.350879	0.763417	0.140945	0.0236758	0.222021	0.0271267	0.226692	0.0141137	0.117187	0.000599435	0.217254	0.000632933	0.221728	0.00350128	0.497526	0.0041015	0.50704	FALSE
chr8	20436359	C	A	chr8_20436359_C_A	-0.0326684	0.397874	0.0326684	0.385337	0.0105277	0.549382	-0.000332589	0.45608	0.000332589	0.442343	0.602071	0.223552	-0.0192874	0.259686	0.0192874	0.250214	0.0063527	0.288884	-0.000196564	0.319469	0.000196564	0.308109	-0.00727408	0.343127	0.00727408	0.331017	FALSE
chr8	20436582	T	C	chr8_20436582_T_C	-0.00157847	0.618478	0.0142868	0.620107	0.0128312	0.439439	-7.09527e-05	0.553374	0.000206279	0.555001	0.659741	0.196043	-0.00125969	0.375137	0.00930607	0.376226	0.008465	0.222407	-5.04227e-05	0.374598	0.000135136	0.375835	-0.000111152	0.577126	0.00275021	0.578902	FALSE
chr8	20436587	G	T	chr8_20436587_G_T	-0.0157066	0.62371	0.0157066	0.609706	0.00587524	0.889136	-9.4331e-05	0.727351	9.4331e-05	0.713752	0.661373	0.195051	-0.0106396	0.378381	0.0106396	0.367431	0.00388222	0.416688	-6.38289e-05	0.502588	6.38289e-05	0.489255	-0.00289788	0.595199	0.00289788	0.582049	FALSE
chr8	20436846	T	G	chr8_20436846_T_G	0.0703416	0.183159	0.0703416	0.190232	0.0141566	0.385892	0.00118499	0.231581	0.00118499	0.239306	0.81085	0.105976	0.0583061	0.0911766	0.0583061	0.0951803	0.0116623	0.153665	0.00099298	0.138715	0.00099298	0.143577	0.00654048	0.334649	0.00654048	0.345886	FALSE
chr8	20436852	A	G	chr8_20436852_A_G	-0.00661455	0.371996	0.0332431	0.371346	0.00827497	0.696584	-2.68571e-05	0.462672	0.000281311	0.46177	0.807241	0.109266	-0.00558562	0.18946	0.0270264	0.189383	0.00667793	0.275622	-2.30957e-05	0.282974	0.00022877	0.281979	-0.000528764	0.527852	0.00329485	0.527957	FALSE
chr8	20436915	A	G	chr8_20436915_A_G	-0.049426	0.26386	0.0676629	0.261296	0.0127544	0.450087	-0.00119199	0.321709	0.0013419	0.319415	0.816185	0.102478	-0.0421369	0.139477	0.056906	0.13742	0.0105626	0.179615	-0.00101971	0.198102	0.00114106	0.196933	-0.00398558	0.429083	0.00577354	0.425069	FALSE
chr8	20437029	C	T	chr8_20437029_C_T	-0.0570101	0.194429	0.0714398	0.189541	0.021285	0.198626	-0.00103676	0.186647	0.00144929	0.183086	0.821586	0.0970319	-0.0466611	0.0960551	0.0581897	0.0937554	0.0175105	0.082105	-0.000854768	0.111011	0.00118436	0.108924	-0.0055036	0.343058	0.00712324	0.335657	FALSE
chr8	20437530	G	A	chr8_20437530_G_A	0.0059474	0.756432	0.00795897	0.764804	0.00379531	0.991248	2.08098e-05	0.873983	2.85913e-05	0.882424	0.580537	0.231587	0.00391925	0.528487	0.00492178	0.536382	0.00218446	0.558607	1.37256e-05	0.680548	1.76038e-05	0.687368	0.00110517	0.699471	0.00166092	0.707482	FALSE
chr8	20492890	C	T	chr8_20492890_C_T	0.0122803	0.657469	0.0122803	0.670876	0.00451404	0.957818	5.60309e-05	0.776809	5.60309e-05	0.790538	0.547346	0.248982	0.00649407	0.434554	0.00649407	0.44627	0.00243159	0.532705	2.92572e-05	0.575882	2.92572e-05	0.588878	0.00285025	0.566855	0.00285025	0.580272	FALSE
chr8	20492981	T	C	chr8_20492981_T_C	0.00581186	0.746854	0.0082528	0.75206	0.00424813	0.980311	2.54548e-05	0.846752	3.61392e-05	0.851024	0.6478	0.197558	0.00363076	0.489546	0.00514976	0.494312	0.00273204	0.504019	1.56722e-05	0.628	2.23101e-05	0.633116	0.00107182	0.693223	0.00170062	0.698395	FALSE
chr8	20493213	C	T	chr8_20493213_C_T	-0.032479	0.386244	0.032479	0.374981	0.0146413	0.355509	-0.000477456	0.366347	0.000477456	0.354696	0.803314	0.10525	-0.0262405	0.199525	0.0262405	0.192439	0.0117668	0.146365	-0.000385498	0.223914	0.000385498	0.21497	-0.00335202	0.536801	0.00335202	0.524018	FALSE
chr8	20493692	A	G	chr8_20493692_A_G	-0.00538866	0.735469	0.009476	0.732849	0.0071495	0.773773	-2.23076e-05	0.779812	6.05727e-05	0.779327	0.751319	0.138782	-0.0042538	0.456018	0.00750197	0.454201	0.00545504	0.331185	-1.73917e-05	0.540262	4.77534e-05	0.537746	-0.000617686	0.78713	0.0011004	0.785526	FALSE
chr8	20493935	T	G	chr8_20493935_T_G	0.198613	0.0409182	0.198613	0.0430667	0.0665018	0.0171278	0.0135269	0.0264529	0.0135269	0.0271244	0.555381	0.245156	0.109777	0.0396553	0.109777	0.0416926	0.0366163	0.0197354	0.00740092	0.0236692	0.00740092	0.0245775	0.04602	0.0314714	0.04602	0.0325774	TRUE
chr8	20493947	A	G	chr8_20493947_A_G	0.0330037	0.375203	0.0330037	0.388024	0.00689019	0.800757	0.000219179	0.513067	0.000219179	0.527907	0.503155	0.273955	0.0166683	0.281104	0.0166683	0.290995	0.00340623	0.44863	0.000108142	0.392607	0.000108142	0.405471	0.00773298	0.3074	0.00773298	0.318617	FALSE
chr8	20503296	C	T	chr8_20503296_C_T	-0.0308395	0.442814	0.031302	0.433924	0.0181681	0.258157	-0.000523574	0.415672	0.000531762	0.406283	0.21988	0.531146	-0.00851624	0.472549	0.00862252	0.462804	0.00402569	0.415924	-0.000143585	0.434388	0.000145467	0.424301	-0.00818553	0.367496	0.00828715	0.35892	FALSE
chr8	20542949	G	A	chr8_20542949_G_A	-0.00232434	0.833414	0.00548719	0.831039	0.00611142	0.85687	-1.53373e-05	0.859287	3.56696e-05	0.858272	0.523062	0.262784	-0.00138969	0.625038	0.00292488	0.620989	0.00318534	0.469083	-9.10578e-06	0.685316	1.90182e-05	0.681378	-0.000492243	0.76183	0.00124807	0.761014	FALSE
chr8	20543275	T	G	chr8_20543275_T_G	-0.0183772	0.482351	0.0245136	0.473301	0.0135625	0.398438	-0.000256825	0.447993	0.000346717	0.438418	0.515807	0.266276	-0.0101997	0.332242	0.0129787	0.326267	0.00695487	0.2674	-0.000142359	0.336202	0.000183069	0.3293	-0.003957	0.401711	0.00560522	0.393572	FALSE
chr8	20543399	G	A	chr8_20543399_G_A	-0.0122815	0.600609	0.0153017	0.590578	0.00928879	0.622712	-0.000130025	0.606375	0.000149051	0.594342	0.467264	0.294156	-0.00615521	0.4226	0.00733321	0.414621	0.00434154	0.389259	-6.34322e-05	0.462161	7.08528e-05	0.452817	-0.00292488	0.504565	0.00367436	0.495447	FALSE
chr8	20543448	A	G	chr8_20543448_A_G	0.0043397	0.610998	0.0157674	0.613557	0.00830407	0.696762	4.08254e-05	0.647776	0.000137527	0.648464	0.44246	0.3103	0.00100327	0.457869	0.00656487	0.459872	0.00368415	0.431057	9.63817e-06	0.506148	5.74643e-05	0.508998	0.00132112	0.509573	0.00390301	0.51233	FALSE
chr8	20623871	G	A	chr8_20623871_G_A	-0.00822655	0.60448	0.0152946	0.596748	0.00957897	0.606344	-6.2185e-05	0.608188	0.000143135	0.600651	0.154104	0.636383	-0.00189073	0.628224	0.00248781	0.620784	0.0013825	0.668632	-1.49402e-05	0.637825	2.17785e-05	0.62985	-0.00238659	0.504575	0.00381568	0.496491	FALSE
chr8	20623951	A	T	chr8_20623951_A_T	0.022016	0.47009	0.022016	0.483471	0.00784706	0.725519	0.000170171	0.542332	0.000170171	0.557672	0.14653	0.648955	0.00317176	0.552247	0.00317176	0.564406	0.00102493	0.727591	2.2166e-05	0.599733	2.2166e-05	0.612612	0.00529241	0.384016	0.00529241	0.396425	FALSE
chr8	20623962	A	G	chr8_20623962_A_G	0.0157501	0.588514	0.0157501	0.601387	0.00733172	0.763631	0.000114686	0.646808	0.000114686	0.660718	0.14005	0.660378	0.00196919	0.639775	0.00196919	0.651287	0.000979121	0.73841	1.35008e-05	0.677964	1.35008e-05	0.690103	0.00353939	0.504748	0.00353939	0.51768	FALSE
chr8	20623972	G	A	chr8_20623972_G_A	0.00837593	0.722143	0.00904426	0.731746	0.0128024	0.434337	9.38195e-05	0.67262	0.000104899	0.682781	0.135449	0.668226	0.000762384	0.74549	0.000919468	0.752631	0.00186893	0.615904	8.49076e-06	0.706696	1.10949e-05	0.714723	0.00171809	0.658358	0.00193404	0.667947	FALSE
chr8	20624035	G	C	chr8_20624035_G_C	0.00637116	0.47989	0.0278712	0.481419	0.0104447	0.565221	0.0002878	0.508629	0.000475923	0.510237	0.116311	0.703416	0.000308442	0.64192	0.00246297	0.64396	0.00107	0.724247	1.93762e-05	0.625577	3.93068e-05	0.62922	0.0010607	0.435694	0.00565286	0.437324	FALSE
chr8	20692904	G	T	chr8_20692904_G_T	0.0351356	0.40791	0.0351356	0.418027	0.00913696	0.636223	0.000425332	0.472575	0.000425332	0.484148	0.428314	0.319464	0.0157262	0.315749	0.0157262	0.324473	0.00397134	0.415479	0.00019319	0.378397	0.00019319	0.388642	0.00867936	0.319915	0.00867936	0.329588	FALSE
chr8	20692933	A	T	chr8_20692933_A_T	0.101829	0.112877	0.101829	0.118019	0.0219677	0.190868	0.00237636	0.129149	0.00237636	0.133882	0.432059	0.316993	0.0434738	0.118019	0.0434738	0.123445	0.00941373	0.194337	0.00100455	0.121059	0.00100455	0.125857	0.0257793	0.0779041	0.0257793	0.081637	FALSE
chr8	20863901	G	A	chr8_20863901_G_A	0.0171822	0.557804	0.0171822	0.570521	0.010211	0.568365	0.000191975	0.549362	0.000191975	0.563395	0.0703733	0.795069	0.00115746	0.716654	0.00115746	0.727962	0.000692891	0.791411	1.23757e-05	0.698005	1.23757e-05	0.709546	0.00337107	0.51459	0.00337107	0.526993	FALSE
chr8	20864195	A	C	chr8_20864195_A_C	-0.142066	0.0938268	0.142066	0.0900005	0.0398092	0.0663294	-0.00714547	0.0754347	0.00714547	0.0730634	0.170296	0.602114	-0.0270779	0.22731	0.0270779	0.219387	0.0072915	0.271115	-0.00142762	0.142554	0.00142762	0.13793	-0.0338378	0.0687997	0.0338378	0.0658749	FALSE
chr8	20865999	G	A	chr8_20865999_G_A	-0.120906	0.0961797	0.120906	0.0927287	0.0243171	0.168184	-0.00329787	0.115158	0.00329787	0.111431	0.394141	0.345638	-0.0493828	0.116559	0.0493828	0.112205	0.00959641	0.193358	-0.0013159	0.117322	0.0013159	0.113471	-0.0309065	0.065857	0.0309065	0.0634441	FALSE
chr8	20972449	C	T	chr8_20972449_C_T	-0.148928	0.0628254	0.166685	0.0608151	0.0310143	0.0987232	-0.00489386	0.0723223	0.00540908	0.0708094	0.627867	0.209565	-0.100886	0.0468446	0.109561	0.0451308	0.0195806	0.067638	-0.00331184	0.0540169	0.00356355	0.0528917	-0.0290932	0.0631585	0.0334789	0.0614955	FALSE
chr8	21039755	A	G	chr8_21039755_A_G	0.0390916	0.200873	0.061473	0.205907	0.0158883	0.314436	0.000601559	0.223931	0.000969036	0.228991	0.708519	0.174614	0.0278457	0.115494	0.0436945	0.118624	0.011265	0.155114	0.000428867	0.145857	0.000689087	0.149399	0.00676914	0.223102	0.0102815	0.229121	FALSE
chr8	21040210	A	C	chr8_21040210_A_C	-0.0980458	0.124037	0.0980458	0.118961	0.0408493	0.0576662	-0.00419733	0.0850374	0.00419733	0.0821939	0.643487	0.204842	-0.0630602	0.0843687	0.0630602	0.0808712	0.0263426	0.0396133	-0.00270698	0.0617632	0.00270698	0.0597515	-0.0200295	0.116464	0.0200295	0.111289	FALSE
chr8	21479138	T	C	chr8_21479138_T_C	-0.0219971	0.133904	0.105296	0.134635	0.0144501	0.36671	-0.000402726	0.197907	0.00164733	0.199023	0.726009	0.160535	-0.0242008	0.0777147	0.0796521	0.0775577	0.0105021	0.171542	-0.000421932	0.127575	0.00125415	0.128664	0.00124807	0.180224	0.0144084	0.181233	FALSE
chr8	21479227	C	T	chr8_21479227_C_T	-0.115728	0.102584	0.115728	0.0984026	0.0196885	0.231874	-0.00247678	0.136927	0.00247678	0.132065	0.704144	0.1723	-0.0825347	0.0633355	0.0825347	0.060811	0.013829	0.119102	-0.00174841	0.091163	0.00174841	0.0883567	-0.0187767	0.129653	0.0187767	0.124366	FALSE
chr8	21484326	C	T	chr8_21484326_C_T	-0.171717	0.0646818	0.171717	0.0623779	0.0265715	0.142988	-0.0055199	0.0852018	0.0055199	0.0824537	0.684975	0.182436	-0.119777	0.0430283	0.119777	0.0414421	0.0182838	0.0795105	-0.00387365	0.0583292	0.00387365	0.0565721	-0.0305572	0.0725358	0.0305572	0.0694377	FALSE
chr8	21577962	G	T	chr8_21577962_G_T	-0.0829723	0.154713	0.0829723	0.148392	0.016311	0.304049	-0.00132385	0.197309	0.00132385	0.190486	0.740173	0.149232	-0.061861	0.0875835	0.061861	0.084197	0.0120943	0.141364	-0.000987437	0.12651	0.000987437	0.121991	-0.0119694	0.213863	0.0119694	0.205608	FALSE
chr8	21765157	A	G	chr8_21765157_A_G	0.0217547	0.502657	0.0217547	0.516115	0.0124504	0.446363	0.000277001	0.475922	0.000277001	0.489662	0.451709	0.307149	0.00981387	0.368662	0.00981387	0.380728	0.00563168	0.320178	0.00012526	0.371784	0.00012526	0.385095	0.00537815	0.404897	0.00537815	0.417014	FALSE
chr8	21765205	G	A	chr8_21765205_G_A	-0.0178109	0.561524	0.0191709	0.551131	0.0152299	0.341557	-0.000216204	0.510137	0.000245621	0.500369	0.437207	0.317257	-0.00794494	0.419553	0.0085598	0.411303	0.00660256	0.282068	-9.39243e-05	0.404415	0.000107224	0.395598	-0.00440002	0.460569	0.00476523	0.450444	FALSE
chr8	21765255	G	A	chr8_21765255_G_A	-0.0272732	0.440885	0.0272732	0.428143	0.0122261	0.4574	-0.00034005	0.436862	0.00034005	0.423144	0.424376	0.326523	-0.0111911	0.344578	0.0111911	0.33407	0.00511697	0.345208	-0.000137748	0.358992	0.000137748	0.3467	-0.00694539	0.338748	0.00694539	0.327469	FALSE
chr8	21765272	T	C	chr8_21765272_T_C	0.0107209	0.548431	0.0171815	0.557065	0.0145361	0.362136	0.000148073	0.474638	0.000247015	0.483314	0.42361	0.326939	0.00467366	0.403323	0.0072714	0.411364	0.00628928	0.293915	6.69376e-05	0.37614	0.000106721	0.384966	0.00269305	0.446263	0.00431904	0.454603	FALSE
chr8	21765358	G	A	chr8_21765358_G_A	-0.0152335	0.599148	0.0162879	0.589651	0.0139632	0.385285	-0.000194819	0.552941	0.00021141	0.541835	0.402799	0.341922	-0.00590249	0.469666	0.00630934	0.460329	0.0057658	0.316837	-7.84534e-05	0.449876	8.48557e-05	0.439658	-0.00396335	0.488423	0.00421424	0.478616	FALSE
chr8	21765532	G	A	chr8_21765532_G_A	0.0395399	0.318765	0.0395399	0.3295	0.0119638	0.471182	0.000494114	0.355294	0.000494114	0.367299	0.362555	0.371962	0.0144308	0.291599	0.0144308	0.301919	0.00436072	0.38735	0.000182136	0.314877	0.000182136	0.327299	0.0103546	0.236857	0.0103546	0.24596	FALSE
chr8	21772876	T	A	chr8_21772876_T_A	0.0181135	0.542738	0.0181135	0.556906	0.00777139	0.734202	0.000150512	0.606265	0.000150512	0.621893	0.431739	0.319447	0.00735762	0.420741	0.00735762	0.43214	0.00330964	0.456134	6.08902e-05	0.483813	6.08902e-05	0.497527	0.0047827	0.443135	0.0047827	0.456136	FALSE
chr8	21787673	G	A	chr8_21787673_G_A	-0.0395745	0.33689	0.0395745	0.325796	0.0132775	0.410047	-0.00054238	0.351652	0.00054238	0.340365	0.700389	0.176737	-0.027212	0.194346	0.027212	0.186957	0.00921651	0.197334	-0.000369693	0.230056	0.000369693	0.221412	-0.0069311	0.350397	0.0069311	0.338372	FALSE
chr8	21861650	G	A	chr8_21861650_G_A	0.0532823	0.236685	0.0532823	0.245569	0.0136206	0.402158	0.000735706	0.278627	0.000735706	0.288448	0.482235	0.285652	0.0259174	0.187007	0.0259174	0.194409	0.00672037	0.27841	0.000366221	0.219842	0.000366221	0.228452	0.0134255	0.173832	0.0134255	0.181358	FALSE
chr8	21861685	G	A	chr8_21861685_G_A	0.061505	0.22156	0.06587	0.227429	0.0134501	0.415562	0.00110734	0.272805	0.00114468	0.279046	0.49167	0.280564	0.0296085	0.183019	0.0315583	0.187686	0.00649434	0.288916	0.000529014	0.221189	0.000545697	0.226463	0.0161488	0.158222	0.0171936	0.16295	FALSE
chr8	21861692	A	C	chr8_21861692_A_C	-0.372774	0.0118164	0.372774	0.0113974	0.105646	0.00392987	-0.0401815	0.00682265	0.0401815	0.00667793	0.476879	0.288588	-0.177566	0.0189296	0.177566	0.0178575	0.051176	0.00879313	-0.0193987	0.00854248	0.0193987	0.0081878	-0.0936421	0.00708749	0.0936421	0.00701812	TRUE
chr8	21861719	G	A	chr8_21861719_G_A	-0.0151995	0.296329	0.0482836	0.290591	0.0125151	0.44697	-9.37735e-05	0.342618	0.00067789	0.335801	0.481733	0.285725	-0.00876669	0.224898	0.0249615	0.219785	0.00609893	0.299873	-6.50729e-05	0.267203	0.000351	0.261375	-0.00390619	0.228522	0.0121155	0.224017	FALSE
chr8	21861875	C	T	chr8_21861875_C_T	-0.0389033	0.219073	0.0646368	0.214267	0.0124329	0.452881	-0.000666073	0.282842	0.000951312	0.277181	0.467869	0.29406	-0.0183002	0.184156	0.0307598	0.179065	0.00586848	0.310898	-0.000311739	0.23191	0.000449845	0.226523	-0.0100211	0.161828	0.0164139	0.1584	FALSE
chr8	21897644	T	A	chr8_21897644_T_A	0.0074782	0.737507	0.00883011	0.743966	0.010091	0.573783	5.81014e-05	0.736061	7.66983e-05	0.741131	0.190624	0.572591	0.0018072	0.682514	0.00195161	0.687775	0.00183277	0.604549	1.48936e-05	0.694536	1.68716e-05	0.699145	0.00190387	0.646031	0.00219286	0.651382	FALSE
chr8	21911254	G	A	chr8_21911254_G_A	-0.0307535	0.424222	0.0323755	0.415119	0.0109581	0.525647	-0.000310512	0.46994	0.000329002	0.4598	0.885827	0.0461613	-0.0273752	0.213947	0.0288058	0.208238	0.00971576	0.186058	-0.000276521	0.280066	0.000292828	0.273231	-0.00169903	0.693703	0.00181336	0.685098	FALSE
chr8	21913252	T	C	chr8_21913252_T_C	0.0061172	0.691672	0.0107041	0.699076	0.00770601	0.734639	8.14001e-05	0.704265	0.000106626	0.71306	0.705951	0.172696	0.00383991	0.438199	0.00713382	0.443879	0.00528967	0.339404	5.09417e-05	0.498186	6.90565e-05	0.505937	0.00115439	0.684893	0.0018213	0.692766	FALSE
chr8	21913285	A	G	chr8_21913285_A_G	-0.02454	0.473458	0.0254594	0.462621	0.0109383	0.526853	-0.000307094	0.48636	0.000312029	0.475285	0.719185	0.165577	-0.0176347	0.275464	0.018309	0.268239	0.00783221	0.237606	-0.000220463	0.321101	0.000224082	0.312349	-0.00408403	0.495424	0.00421424	0.485008	FALSE
chr8	21914220	A	T	chr8_21914220_A_T	0.00761663	0.600886	0.0152864	0.606014	0.0102675	0.562703	0.000104712	0.587297	0.000175374	0.592054	0.753018	0.149272	0.00566645	0.339726	0.0115532	0.343484	0.00775447	0.241748	7.84832e-05	0.379127	0.000132937	0.383028	0.00114169	0.642145	0.00211347	0.64644	FALSE
chr8	21919170	T	A	chr8_21919170_T_A	-0.000892672	0.766102	0.00762922	0.765965	0.00391496	0.991487	-4.77481e-06	0.875003	2.92876e-05	0.874378	0.89035	0.0439716	-0.00084285	0.442555	0.00681243	0.443418	0.00349201	0.443482	-4.44599e-06	0.606478	2.61779e-05	0.606673	-1.11152e-05	0.901001	0.000392207	0.902	FALSE
chr8	21919965	G	A	chr8_21919965_G_A	0.0166425	0.537025	0.0186131	0.548516	0.0127516	0.435455	0.000229062	0.498045	0.00024877	0.509291	0.950295	0.00655518	0.0158946	0.257692	0.017742	0.265469	0.0121069	0.144039	0.000218186	0.285771	0.000236663	0.29367	0.000597043	0.834978	0.000685965	0.844306	FALSE
chr8	21920084	C	G	chr8_21920084_C_G	-0.00198182	0.690912	0.0105415	0.688469	0.0105019	0.550475	3.59421e-05	0.663077	0.000112127	0.663598	0.929843	0.0162058	-0.00186444	0.378575	0.00975995	0.377415	0.00972896	0.194228	3.29735e-05	0.415695	0.00010365	0.415753	-9.84486e-05	0.894098	0.000450958	0.890751	FALSE
chr8	21920280	C	T	chr8_21920280_C_T	-0.110136	0.10407	0.110136	0.0997946	0.0239615	0.160762	-0.00266317	0.11648	0.00266317	0.112691	0.87777	0.0559941	-0.0968008	0.0481656	0.0968008	0.0461348	0.0210922	0.0590849	-0.00234691	0.0660022	0.00234691	0.0640541	-0.00713594	0.32839	0.00713594	0.317173	FALSE
chr8	21959734	C	T	chr8_21959734_C_T	0.00586236	0.663021	0.0112571	0.670858	0.010014	0.580634	6.48687e-05	0.6415	0.000112941	0.650547	0.3861	0.352573	0.00180242	0.510271	0.00430467	0.516738	0.00382611	0.420738	2.0291e-05	0.52274	4.25884e-05	0.530355	0.00158788	0.553165	0.00296616	0.560205	FALSE
chr8	21960104	G	A	chr8_21960104_G_A	-0.0507186	0.279236	0.0507186	0.269975	0.0173977	0.282386	-0.000863989	0.277464	0.000863989	0.26801	0.547987	0.250362	-0.0273468	0.200332	0.0273468	0.193116	0.00985502	0.189935	-0.000475472	0.210164	0.000475472	0.202104	-0.0119313	0.220371	0.0119313	0.212155	FALSE
chr8	21960549	A	G	chr8_21960549_A_G	0.000130626	0.804476	0.00606391	0.805746	0.00797252	0.716978	2.26544e-06	0.799317	5.09095e-05	0.800506	0.450709	0.306551	-0.00023305	0.591448	0.00278179	0.592555	0.00363448	0.438512	-1.10122e-06	0.623779	2.36872e-05	0.624994	-1.58788e-06	0.714259	0.00153548	0.715722	FALSE
chr8	21985217	G	C	chr8_21985217_G_C	0.0193121	0.466596	0.023592	0.476587	0.0118963	0.47436	0.000232234	0.460111	0.000283019	0.469897	0.228294	0.51561	0.00370012	0.477414	0.00492214	0.485437	0.00272328	0.507711	4.48475e-05	0.464372	5.93477e-05	0.473762	0.00508916	0.365831	0.00608	0.374608	FALSE
chr8	21985240	G	C	chr8_21985240_G_C	0.0576898	0.232692	0.0576898	0.241164	0.0201336	0.238393	0.00149551	0.218542	0.00149551	0.225591	0.251743	0.485571	0.0142371	0.298103	0.0142371	0.307746	0.00506015	0.359772	0.000370525	0.255674	0.000370525	0.26454	0.0146482	0.168787	0.0146482	0.176303	FALSE
chr8	22010847	A	C	chr8_22010847_A_C	0.0127825	0.6478	0.0127825	0.660602	0.00723171	0.764498	0.000106651	0.688187	0.000106651	0.701735	0.769274	0.138372	0.00983227	0.386906	0.00983227	0.397467	0.00559471	0.325291	8.24782e-05	0.46863	8.24782e-05	0.481321	0.0016244	0.700754	0.0016244	0.712142	FALSE
chr8	22021752	A	G	chr8_22021752_A_G	-0.0146254	0.633621	0.0146254	0.619967	0.00606878	0.855507	-8.47866e-05	0.732158	8.47866e-05	0.717991	0.378683	0.35718	-0.00582224	0.484245	0.00582224	0.473271	0.00224017	0.555807	-3.3571e-05	0.589036	3.3571e-05	0.57534	-0.00362355	0.525949	0.00362355	0.512098	FALSE
chr8	22024367	C	T	chr8_22024367_C_T	-0.0817132	0.159991	0.0817132	0.153753	0.0190888	0.235729	-0.00159343	0.177137	0.00159343	0.171024	0.841269	0.0880358	-0.0688157	0.0780541	0.0688157	0.0748802	0.0160306	0.0930793	-0.0013398	0.103682	0.0013398	0.100278	-0.0069835	0.340994	0.0069835	0.330612	FALSE
chr8	22025013	G	T	chr8_22025013_G_T	-0.00573862	0.758089	0.0089362	0.757137	0.0188116	0.240104	-0.000132792	0.650827	0.000187817	0.651075	0.739934	0.156051	-0.00402197	0.516973	0.00636596	0.518861	0.0138947	0.115899	-9.32264e-05	0.448976	0.000133532	0.451488	-0.000962256	0.760515	0.00144497	0.759342	FALSE
chr8	22037506	G	T	chr8_22037506_G_T	-0.0495197	0.275193	0.0495197	0.265398	0.0138246	0.390195	-0.000720237	0.301198	0.000720237	0.291143	0.622502	0.214654	-0.0308079	0.175639	0.0308079	0.168754	0.00860496	0.216456	-0.000447345	0.210998	0.000447345	0.202965	-0.010534	0.237183	0.010534	0.22768	FALSE
chr8	22037525	A	G	chr8_22037525_A_G	0.0197372	0.491872	0.0223895	0.500814	0.00763208	0.728691	0.000190713	0.558518	0.000200733	0.568891	0.611342	0.219831	0.0121666	0.30851	0.0136758	0.316154	0.00469043	0.373318	0.000116881	0.391837	0.000122583	0.401921	0.00408879	0.432153	0.00476841	0.439988	FALSE
chr8	22054327	G	A	chr8_22054327_G_A	0.00394132	0.579789	0.0170906	0.580349	0.0105341	0.549125	6.61748e-05	0.57512	0.00018591	0.575725	0.480758	0.2888	0.00255649	0.408169	0.00933967	0.407311	0.00503102	0.351218	4.17125e-05	0.436429	0.000101739	0.436024	0.000781238	0.501107	0.00383315	0.502146	FALSE
chr8	22055016	C	A	chr8_22055016_C_A	0.0991708	0.120591	0.0991708	0.126035	0.0211109	0.207225	0.00232316	0.139016	0.00232316	0.143967	0.811474	0.0950009	0.0785007	0.0617454	0.0785007	0.0648942	0.0167183	0.088787	0.00178551	0.0836835	0.00178551	0.0872774	0.0114058	0.231258	0.0114058	0.239846	FALSE
chr8	22055271	A	C	chr8_22055271_A_C	-0.017169	0.440471	0.0282649	0.435977	0.0184109	0.275282	-0.000511874	0.371935	0.000692482	0.36896	0.76524	0.130289	-0.0112226	0.254344	0.0205845	0.252022	0.0134388	0.126267	-0.00032412	0.242015	0.000476846	0.240312	-0.00329168	0.518959	0.00416501	0.514408	FALSE
chr8	22055341	A	C	chr8_22055341_A_C	-0.0530586	0.253052	0.0530586	0.244066	0.0245067	0.158781	-0.00135779	0.199433	0.00135779	0.192544	0.7485	0.143931	-0.0388337	0.138957	0.0388337	0.133438	0.0179212	0.0788691	-0.000968021	0.127289	0.000968021	0.122905	-0.00779332	0.320477	0.00779332	0.310491	FALSE
chr8	22055552	G	A	chr8_22055552_G_A	0.14664	0.0682355	0.14664	0.0715113	0.0269401	0.135778	0.00437047	0.0838946	0.00437047	0.0866436	0.668911	0.191074	0.0980767	0.0461878	0.0980767	0.04855	0.0182051	0.0799056	0.00297644	0.0592898	0.00297644	0.061066	0.0274529	0.0717612	0.0274529	0.0749117	FALSE
chr8	22059711	T	C	chr8_22059711_T_C	0.103778	0.121426	0.103778	0.126711	0.0305544	0.10966	0.00374734	0.1099	0.00374734	0.11348	0.675742	0.188354	0.0718637	0.0777315	0.0718637	0.0811219	0.0209123	0.0644125	0.00262143	0.0761235	0.00262143	0.0789396	0.0189561	0.126398	0.0189561	0.131658	FALSE
chr8	22060578	A	C	chr8_22060578_A_C	-0.0500203	0.291092	0.0500203	0.281418	0.0423661	0.0518751	-0.00224209	0.156869	0.00224209	0.151073	0.499833	0.276229	-0.0243036	0.22492	0.0243036	0.215925	0.021225	0.0582641	-0.00108644	0.131883	0.00108644	0.127232	-0.0125871	0.2192	0.0125871	0.211271	FALSE
chr8	22066609	A	T	chr8_22066609_A_T	0.0246886	0.449477	0.0246886	0.461953	0.0128228	0.434075	0.000345747	0.425188	0.000345747	0.438434	0.901937	0.0365605	0.0221554	0.213533	0.0221554	0.222056	0.0115475	0.151699	0.000309785	0.243025	0.000309785	0.253296	0.00141639	0.718338	0.00141639	0.731121	FALSE
chr8	22066786	C	T	chr8_22066786_C_T	-0.0454747	0.327886	0.0458662	0.318742	0.0304787	0.102839	-0.00140888	0.237066	0.00142104	0.230568	0.912304	0.0283567	-0.0415471	0.164843	0.041901	0.159025	0.0278336	0.0350014	-0.00128893	0.136333	0.00129992	0.132701	-0.00228814	0.645306	0.00230719	0.635265	FALSE
chr8	22089468	T	A	chr8_22089468_T_A	-0.0221861	0.518223	0.0221861	0.50581	0.00978171	0.593898	-0.000221937	0.550444	0.000221937	0.537235	0.918715	0.0230772	-0.0204698	0.256239	0.0204698	0.246856	0.00898788	0.205011	-0.000204718	0.327021	0.000204718	0.315331	-0.00105753	0.80018	0.00105753	0.786632	FALSE
chr8	22089703	A	C	chr8_22089703_A_C	0.0636584	0.189866	0.0636584	0.197662	0.0162097	0.308123	0.00104278	0.211606	0.00104278	0.219711	0.877444	0.0557885	0.0559775	0.0871605	0.0559775	0.0909558	0.0142777	0.112061	0.000920446	0.120795	0.000920446	0.125409	0.00424123	0.442912	0.00424123	0.455262	FALSE
chr8	22090481	T	C	chr8_22090481_T_C	0.0183216	0.578727	0.0183216	0.590658	0.00938302	0.618309	0.000178292	0.608615	0.000178292	0.622045	0.344902	0.386101	0.00637683	0.475542	0.00637683	0.486135	0.00326259	0.462763	6.25265e-05	0.508247	6.25265e-05	0.520441	0.00463026	0.475222	0.00463026	0.487385	FALSE
chr8	22108791	C	G	chr8_22108791_C_G	-0.0561803	0.267445	0.0561803	0.258168	0.0197604	0.232918	-0.00134491	0.257182	0.00134491	0.249635	0.781122	0.132303	-0.0445032	0.14876	0.0445032	0.143093	0.0155328	0.101199	-0.00107106	0.162155	0.00107106	0.156348	-0.00652143	0.38105	0.00652143	0.370281	FALSE
chr8	22108928	C	G	chr8_22108928_C_G	-0.0362559	0.371703	0.0362559	0.360051	0.0154158	0.334561	-0.000605824	0.359658	0.000605824	0.348985	0.87117	0.0631478	-0.0317502	0.184862	0.0317502	0.178003	0.0134414	0.122819	-0.000530485	0.211348	0.000530485	0.204035	-0.00244851	0.623215	0.00244851	0.609577	FALSE
chr8	22109562	G	T	chr8_22109562_G_T	0.0267027	0.302722	0.0445006	0.30935	0.0157702	0.318877	0.000388816	0.297468	0.000703567	0.304128	0.993406	9.75206e-05	0.0266337	0.127308	0.0442231	0.131123	0.0156612	0.0972358	0.000387912	0.157717	0.000698977	0.162623	0.000163552	0.882378	0.00044937	0.890754	FALSE
chr8	22109791	C	T	chr8_22109791_C_T	0.0286776	0.261217	0.0516736	0.267827	0.014431	0.365451	0.000362134	0.29766	0.000716361	0.303972	0.9816	0.000587513	0.0283996	0.112257	0.050788	0.115582	0.014148	0.114141	0.000357962	0.160566	0.000702829	0.164997	0.000438255	0.779898	0.00104165	0.788927	FALSE
chr8	22109796	A	C	chr8_22109796_A_C	-0.137185	0.0769276	0.137185	0.0732455	0.037751	0.0673057	-0.00524148	0.0668748	0.00524148	0.0646954	0.980245	0.000716453	-0.134495	0.0298976	0.134495	0.028327	0.036968	0.0191218	-0.00513283	0.0336021	0.00513283	0.0324266	-0.00311701	0.554322	0.00311701	0.541498	TRUE
chr8	22117698	A	G	chr8_22117698_A_G	0.0293769	0.390982	0.0293769	0.403456	0.0136684	0.392758	0.000399401	0.376026	0.000399401	0.388913	0.134108	0.665534	0.00391799	0.51255	0.00391799	0.524608	0.00181429	0.603268	5.27064e-05	0.473563	5.27064e-05	0.487529	0.00701685	0.318474	0.00701685	0.329629	FALSE
chr8	22118008	A	G	chr8_22118008_A_G	-0.0135991	0.582132	0.0170552	0.574979	0.0083523	0.6933	-0.00010046	0.641968	0.000131081	0.634187	0.13625	0.661967	-0.00199415	0.63476	0.00244056	0.629079	0.00112647	0.7084	-1.46567e-05	0.66438	1.8591e-05	0.659177	-0.00337584	0.497838	0.00408085	0.49112	FALSE
chr8	22129743	G	T	chr8_22129743_G_T	0.0519903	0.248899	0.0519903	0.258089	0.0218557	0.195623	0.00116115	0.214892	0.00116115	0.222235	0.478599	0.289367	0.0249589	0.19656	0.0249589	0.204221	0.0104239	0.174357	0.000555405	0.176741	0.000555405	0.183943	0.0128491	0.181829	0.0128491	0.189962	FALSE
chr8	22137438	C	T	chr8_22137438_C_T	-0.0190561	0.552712	0.0190561	0.539654	0.00710136	0.784196	-0.000142479	0.631003	0.000142479	0.616095	0.573619	0.238183	-0.0108977	0.361935	0.0108977	0.350466	0.00409437	0.405216	-8.17e-05	0.454823	8.17e-05	0.440901	-0.00429204	0.473107	0.00429204	0.461226	FALSE
chr8	22137439	T	A	chr8_22137439_T_A	0.00174447	0.745995	0.00799167	0.75039	0.00777637	0.73199	2.20576e-05	0.777176	5.8679e-05	0.782474	0.574716	0.237594	0.00101999	0.530877	0.00450095	0.533839	0.00449999	0.38254	1.2753e-05	0.587139	3.31639e-05	0.590987	0.000482716	0.685042	0.00184512	0.688994	FALSE
chr8	22137584	G	T	chr8_22137584_G_T	-0.0066827	0.239609	0.0563044	0.242128	0.0302752	0.111726	-0.000305112	0.172375	0.00156138	0.174534	0.60701	0.222647	-0.00364331	0.15658	0.0345796	0.158928	0.0180846	0.0797562	-0.000174803	0.125611	0.000941543	0.127703	-0.000986074	0.205936	0.0118726	0.207813	FALSE
chr8	22146940	T	C	chr8_22146940_T_C	-0.199642	0.0418256	0.199642	0.0401013	0.0572509	0.0254215	-0.0117996	0.0307863	0.0117996	0.0298495	0.593024	0.229118	-0.117997	0.0371389	0.117997	0.0351431	0.0339036	0.0231721	-0.00695879	0.0258937	0.00695879	0.0250149	-0.0457373	0.0325558	0.0457373	0.0314416	TRUE
chr8	22156309	A	C	chr8_22156309_A_C	-0.00793869	0.726353	0.00965801	0.716459	0.00946509	0.615316	-7.32321e-05	0.705855	9.02812e-05	0.694829	0.624183	0.21397	-0.00492173	0.461709	0.00598428	0.453232	0.00592274	0.306265	-4.5619e-05	0.492133	5.61554e-05	0.482727	-0.00173555	0.659165	0.00208489	0.649502	FALSE
chr8	22190977	G	A	chr8_22190977_G_A	-0.22555	0.0359794	0.22555	0.0345066	0.0535274	0.0312018	-0.0130947	0.0308545	0.0130947	0.0300276	0.745026	0.151318	-0.171557	0.0224236	0.171557	0.0210242	0.0404362	0.0163086	-0.0100505	0.0206367	0.0100505	0.0197552	-0.0327262	0.0584462	0.0327262	0.0562882	TRUE
chr8	22196999	C	A	chr8_22196999_C_A	0.0623772	0.200666	0.0623772	0.208873	0.0173743	0.278882	0.00113181	0.212344	0.00113181	0.219878	0.74548	0.151928	0.0464111	0.110836	0.0464111	0.115762	0.0129674	0.129801	0.000843347	0.135168	0.000843347	0.139994	0.00923353	0.255632	0.00923353	0.26484	FALSE
chr8	22245648	T	A	chr8_22245648_T_A	-0.000794393	0.901825	0.00321461	0.894678	0.00366934	0.987201	-6.9514e-07	0.948213	1.23801e-05	0.942012	0.931612	0.0146379	-0.000742953	0.594927	0.00299135	0.589511	0.00341648	0.448792	-6.58281e-07	0.726538	1.15137e-05	0.720952	-2.54061e-05	0.970448	0.000123855	0.962817	FALSE
chr8	22246201	C	T	chr8_22246201_C_T	0.02903	0.398674	0.02903	0.411568	0.0071743	0.782843	0.00021112	0.512156	0.00021112	0.526444	0.700451	0.178037	0.0203114	0.223849	0.0203114	0.232916	0.0050187	0.349347	0.000147472	0.329083	0.000147472	0.341228	0.00509075	0.406747	0.00509075	0.419385	FALSE
chr8	22422303	A	G	chr8_22422303_A_G	0.0102801	0.623239	0.0134804	0.631874	0.00763752	0.747703	7.9103e-05	0.661964	0.000104844	0.670653	0.687057	0.182702	0.0069014	0.367048	0.00913826	0.374959	0.00521984	0.339343	5.25962e-05	0.44163	7.05882e-05	0.450967	0.00191181	0.602314	0.00247074	0.611246	FALSE
chr8	22422350	A	C	chr8_22422350_A_C	-0.0138901	0.642484	0.0138901	0.629448	0.00533268	0.922136	-7.42078e-05	0.752589	7.42078e-05	0.738659	0.692897	0.179985	-0.00956978	0.39211	0.00956978	0.380481	0.00373028	0.426468	-5.17191e-05	0.524257	5.17191e-05	0.511506	-0.00241834	0.630022	0.00241834	0.61757	FALSE
chr8	22423292	T	C	chr8_22423292_T_C	0.000497926	0.808146	0.00590944	0.810859	0.00364802	0.983596	4.51929e-06	0.895695	2.23006e-05	0.898287	0.405048	0.336201	0.000176494	0.607183	0.0024139	0.60934	0.00150098	0.649924	1.86681e-06	0.734161	9.26767e-06	0.737209	0.000103212	0.709617	0.00152913	0.712655	FALSE
chr8	22430357	C	T	chr8_22430357_C_T	-0.0630484	0.235375	0.0630484	0.2264	0.0134921	0.409534	-0.0010336	0.283684	0.0010336	0.274471	0.664233	0.193347	-0.0430292	0.142867	0.0430292	0.136919	0.00914792	0.207259	-0.00071996	0.191478	0.00071996	0.183961	-0.0110659	0.236926	0.0110659	0.228228	FALSE
chr8	22430585	C	G	chr8_22430585_C_G	0.169314	0.0560585	0.169314	0.0588211	0.0212999	0.200312	0.00383483	0.0909038	0.00383483	0.0940559	0.72207	0.164701	0.123956	0.0346215	0.123956	0.0365215	0.0153095	0.100835	0.00280469	0.0604597	0.00280469	0.0623771	0.0272242	0.0725918	0.0272242	0.0758294	FALSE
chr8	22430685	G	T	chr8_22430685_G_T	-0.218817	0.0344583	0.218817	0.0328303	0.0411221	0.0558962	-0.00913329	0.0386634	0.00913329	0.037698	0.682713	0.184889	-0.14886	0.0255232	0.14886	0.0240692	0.0279586	0.0345164	-0.00618519	0.0278493	0.00618519	0.0269453	-0.0419645	0.0375694	0.0419645	0.0362201	TRUE
chr8	22430729	G	C	chr8_22430729_G_C	-0.000589229	0.728815	0.00929245	0.732064	0.00762747	0.737399	5.19791e-08	0.75381	6.35067e-05	0.758345	0.668525	0.191976	-0.00022411	0.448617	0.00618684	0.450336	0.00504362	0.348458	7.34881e-07	0.520082	4.20358e-05	0.522264	-0.000262	0.669836	0.00190387	0.672717	FALSE
chr8	22430746	C	A	chr8_22430746_C_A	-0.0221737	0.494356	0.0221737	0.481222	0.0104396	0.556756	-0.000225594	0.513507	0.000225594	0.498887	0.661553	0.195305	-0.0146948	0.292625	0.0146948	0.282729	0.00688217	0.269728	-0.000149218	0.343776	0.000149218	0.331646	-0.00407133	0.481811	0.00407133	0.469101	FALSE
chr8	22430829	T	C	chr8_22430829_T_C	0.0194044	0.514156	0.0194044	0.527901	0.0114976	0.495292	0.000218799	0.496421	0.000218799	0.510977	0.624517	0.213561	0.0119519	0.310536	0.0119519	0.32107	0.00719409	0.257715	0.000135076	0.335116	0.000135076	0.347465	0.00421265	0.456822	0.00421265	0.469278	FALSE
chr8	22440959	T	G	chr8_22440959_T_G	-0.108647	0.169383	0.108647	0.16349	0.0338734	0.0845194	-0.00439786	0.135245	0.00439786	0.131253	0.909556	0.0304642	-0.098654	0.0790569	0.098654	0.0754095	0.0307988	0.0286126	-0.00399139	0.0754576	0.00399139	0.0725563	-0.00541785	0.460532	0.00541785	0.449557	FALSE
chr8	22440981	G	A	chr8_22440981_G_A	-0.00974155	0.222783	0.0627019	0.22249	0.0145998	0.356295	-0.000226427	0.267789	0.000917487	0.267117	0.913467	0.027487	-0.00848661	0.102712	0.0572496	0.102358	0.013328	0.122838	-0.00020089	0.151748	0.000837118	0.151276	-0.000541468	0.560126	0.00301221	0.559687	FALSE
chr8	22441114	C	A	chr8_22441114_C_A	0.0829111	0.142213	0.0829111	0.148253	0.041751	0.0539615	0.00349074	0.0881037	0.00349074	0.0915148	0.91874	0.0240002	0.0761818	0.061443	0.0761818	0.0642102	0.0383328	0.0173583	0.00320549	0.0477113	0.00320549	0.0495262	0.00372676	0.477103	0.00372676	0.489837	TRUE
chr8	22441144	C	A	chr8_22441144_C_A	-0.0199251	0.421981	0.0287502	0.413219	0.0251211	0.145924	-0.000462347	0.29276	0.000703737	0.286933	0.914123	0.0274523	-0.0182484	0.196954	0.0263161	0.192749	0.0229505	0.0500011	-0.000423107	0.163022	0.000643781	0.159966	-0.00095908	0.74732	0.00134652	0.738103	FALSE
chr8	22441213	T	G	chr8_22441213_T_G	0.0193675	0.517993	0.0207413	0.530362	0.0173708	0.272514	0.000347468	0.449322	0.0003706	0.460014	0.911303	0.029538	0.0177562	0.27293	0.018996	0.281162	0.0158325	0.0947568	0.000318494	0.264333	0.000339369	0.271645	0.000979723	0.781916	0.00103371	0.792205	FALSE
chr8	22441288	C	G	chr8_22441288_C_G	-0.0120658	0.631907	0.0141542	0.621999	0.0135066	0.401532	-0.000172601	0.56929	0.000197792	0.559148	0.901643	0.0370434	-0.0108567	0.333386	0.0127583	0.326861	0.0121854	0.139508	-0.000155508	0.337518	0.000178445	0.330644	-0.000600219	0.851301	0.000720898	0.842252	FALSE
chr8	22441326	A	G	chr8_22441326_A_G	-0.0381894	0.338158	0.0381894	0.326354	0.0105123	0.55219	-0.000408395	0.400203	0.000408395	0.387096	0.893656	0.0436871	-0.0341666	0.156639	0.0341666	0.150434	0.00939348	0.195509	-0.000365253	0.229939	0.000365253	0.220402	-0.00217381	0.645338	0.00217381	0.632337	FALSE
chr8	22441708	T	A	chr8_22441708_T_A	0.129798	0.0785264	0.129798	0.0823186	0.0398232	0.0600532	0.00545906	0.0634607	0.00545906	0.0656955	0.773938	0.136449	0.0999357	0.0429973	0.0999357	0.0454689	0.0307276	0.0284719	0.00419445	0.0399793	0.00419445	0.0414702	0.016949	0.134601	0.016949	0.140511	TRUE
chr8	22442411	G	A	chr8_22442411_G_A	0.0463615	0.324538	0.0463615	0.335352	0.0246335	0.164781	0.00166478	0.249446	0.00166478	0.258109	0.442495	0.309898	0.0195493	0.268941	0.0195493	0.27783	0.0107728	0.168273	0.00068919	0.212324	0.00068919	0.219775	0.0119504	0.245882	0.0119504	0.25413	FALSE
chr8	22443610	A	G	chr8_22443610_A_G	0.0595872	0.236673	0.0595872	0.245094	0.014395	0.379007	0.00105099	0.276698	0.00105099	0.285153	0.707238	0.174483	0.0421955	0.138649	0.0421955	0.143929	0.0102057	0.182125	0.000748055	0.180246	0.000748055	0.186398	0.0100989	0.252654	0.0100989	0.262386	FALSE
chr8	22444267	A	G	chr8_22444267_A_G	-0.0303414	0.460271	0.0303983	0.451308	0.0158851	0.319487	-0.000509199	0.453269	0.000510314	0.44466	0.615018	0.218938	-0.0186207	0.331608	0.0186536	0.324815	0.00970037	0.186643	-0.000312428	0.341786	0.000313073	0.334403	-0.00631342	0.417627	0.00633565	0.408586	FALSE
chr8	22444449	A	T	chr8_22444449_A_T	-0.0122451	0.660714	0.0126518	0.650188	0.00496253	0.933419	-7.02647e-05	0.759373	7.17646e-05	0.748957	0.443783	0.310027	-0.00555797	0.502456	0.0057322	0.493471	0.00220282	0.558337	-3.18153e-05	0.614062	3.24578e-05	0.604532	-0.00313289	0.56309	0.00321546	0.553034	FALSE
chr8	22447988	T	C	chr8_22447988_T_C	0.000308017	0.545917	0.0183084	0.549715	0.0366661	0.0732233	-0.000145017	0.310049	0.000686506	0.314171	0.468736	0.294668	2.77027e-05	0.399126	0.00787916	0.401337	0.0174618	0.0855032	-5.76129e-05	0.253395	0.000298666	0.25661	0.000274703	0.450526	0.00460962	0.453551	FALSE
chr8	22448286	G	C	chr8_22448286_G_C	0.266878	0.0228403	0.266878	0.0237802	0.0381116	0.0679902	0.0106476	0.0338469	0.0106476	0.0347633	0.60078	0.22255	0.161939	0.0209388	0.161939	0.022097	0.0227388	0.0529261	0.00642004	0.0276033	0.00642004	0.028487	0.0592184	0.0193732	0.0592184	0.0199097	TRUE
chr8	22456473	G	A	chr8_22456473_G_A	0.0482277	0.267239	0.0482277	0.276176	0.023986	0.167005	0.00123086	0.21267	0.00123086	0.220417	0.311758	0.418693	0.0158047	0.275465	0.0158047	0.284611	0.00757389	0.246123	0.00040158	0.219844	0.00040158	0.227861	0.0126395	0.193062	0.0126395	0.200892	FALSE
chr8	22456516	C	A	chr8_22456516_C_A	-0.00705849	0.715802	0.00987193	0.707143	0.0124886	0.445382	-9.03132e-05	0.642138	0.000127232	0.633249	0.308546	0.422175	-0.00237481	0.57785	0.00326029	0.569521	0.0039044	0.416274	-3.07474e-05	0.547534	4.2367e-05	0.538671	-0.00184353	0.616097	0.00249139	0.607608	FALSE
chr8	22459174	G	T	chr8_22459174_G_T	-0.0275875	0.449414	0.0275875	0.436594	0.0150784	0.347272	-0.000462385	0.405546	0.000462385	0.392753	0.124887	0.681932	-0.00300299	0.588022	0.00300299	0.576311	0.00178246	0.60767	-4.76605e-05	0.529307	4.76605e-05	0.515259	-0.00602125	0.387777	0.00602125	0.375987	FALSE
chr8	22459240	T	C	chr8_22459240_T_C	0.00601015	0.795132	0.00684942	0.803081	0.00662808	0.824433	4.07346e-05	0.831263	4.70952e-05	0.839644	0.140678	0.652555	0.000963327	0.774257	0.00104253	0.780992	0.000896162	0.750799	6.47016e-06	0.803802	7.0704e-06	0.81109	0.00140051	0.731759	0.00156565	0.739181	FALSE
chr8	22459388	C	T	chr8_22459388_C_T	-0.00187522	0.711462	0.009706	0.712065	0.00774871	0.73672	-2.59236e-05	0.734431	7.78983e-05	0.734672	0.138767	0.656457	-0.000428212	0.707895	0.00138227	0.708288	0.0010666	0.719186	-4.94523e-06	0.729399	1.11706e-05	0.729446	-0.000514474	0.626689	0.00231831	0.627214	FALSE
chr8	22461736	A	T	chr8_22461736_A_T	0.00646059	0.687664	0.011606	0.690311	0.00891186	0.647981	0.000103413	0.688335	0.000141946	0.690381	0.145377	0.644771	0.000953867	0.68956	0.00190155	0.690864	0.00132054	0.680802	1.69597e-05	0.68945	2.38329e-05	0.69135	0.0015196	0.602281	0.00285342	0.603535	FALSE
chr8	22462120	T	C	chr8_22462120_T_C	0.0231201	0.469107	0.0231201	0.483378	0.0108215	0.531436	0.000247215	0.49069	0.000247215	0.505771	0.414951	0.329356	0.00955981	0.36829	0.00955981	0.379946	0.004488	0.3786	0.000102322	0.394463	0.000102322	0.408208	0.00602125	0.370968	0.00602125	0.383058	FALSE
chr8	22465667	A	G	chr8_22465667_A_G	-0.0029009	0.844835	0.00482143	0.841131	0.00630824	0.848289	-1.97581e-05	0.866781	3.02154e-05	0.862961	0.00602919	0.968908	-2.51267e-05	0.968454	3.32369e-05	0.966407	3.79447e-05	0.975485	-1.64092e-07	0.972067	2.07005e-07	0.970049	-0.000158788	0.933256	0.000257237	0.931231	FALSE
chr8	22465965	C	G	chr8_22465965_C_G	-0.0118605	0.670393	0.0118605	0.656779	0.00661601	0.826684	-7.66873e-05	0.735629	7.66873e-05	0.72105	0.00394747	0.977819	-4.92839e-05	0.967382	4.92839e-05	0.955112	2.40839e-05	0.983268	-2.92559e-07	0.973443	2.92559e-07	0.961254	-0.000387443	0.914387	0.000387443	0.90252	FALSE
chr8	22471427	A	G	chr8_22471427_A_G	0.0546959	0.231843	0.0546959	0.241219	0.0223855	0.19009	0.00124708	0.198019	0.00124708	0.205381	0.0406831	0.865751	0.00244218	0.609688	0.00244218	0.621291	0.000883759	0.753744	5.44402e-05	0.492373	5.44402e-05	0.505615	0.00873335	0.270335	0.00873335	0.280947	FALSE
chr8	22471601	G	A	chr8_22471601_G_A	-0.00244818	0.78603	0.00720064	0.78342	0.00667711	0.822949	-2.04847e-05	0.814727	4.90125e-05	0.81194	0.0378233	0.872771	-3.36392e-05	0.882504	0.000253506	0.880847	0.000249091	0.900865	-3.82919e-07	0.894978	1.70233e-06	0.89338	-9.68608e-05	0.791392	0.00102101	0.790185	FALSE
chr8	22492370	T	C	chr8_22492370_T_C	-0.00695409	0.793541	0.00704207	0.785201	0.00628023	0.848711	-4.5479e-05	0.834488	4.58882e-05	0.82574	0.128668	0.678348	-0.000821536	0.785607	0.000833748	0.778586	0.000851496	0.764641	-5.62606e-06	0.815967	5.68285e-06	0.808299	-0.00164346	0.71416	0.00167839	0.704919	FALSE
chr8	22502699	G	A	chr8_22502699_G_A	-0.00436398	0.806765	0.0066791	0.798279	0.00531057	0.917498	-1.98473e-05	0.866893	3.373e-05	0.858123	0.0264049	0.902822	-0.000155457	0.911132	0.000188744	0.902469	0.000130535	0.9375	-7.05488e-07	0.935741	9.05096e-07	0.926671	-0.000600219	0.832966	0.000812995	0.824729	FALSE
chr8	22502910	G	A	chr8_22502910_G_A	-0.0109987	0.645668	0.0144912	0.636974	0.00872034	0.663237	-0.000157536	0.648303	0.000178997	0.640075	0.0310971	0.889651	-0.000351164	0.847388	0.000468177	0.84155	0.000278024	0.893695	-5.22712e-06	0.833048	5.94616e-06	0.826454	-0.00134811	0.686083	0.0019261	0.678795	FALSE
chr8	22512979	G	C	chr8_22512979_G_C	0.334897	0.0148177	0.334897	0.0153164	0.0704119	0.0148879	0.0251917	0.0135003	0.0251917	0.0137041	0.201461	0.555428	0.0704825	0.0730806	0.0704825	0.0765293	0.0147356	0.112498	0.00545513	0.0346792	0.00545513	0.035987	0.0813297	0.0102035	0.0813297	0.0103298	TRUE
chr8	22516561	A	G	chr8_22516561_A_G	0.0540302	0.178405	0.0697923	0.18391	0.0166965	0.298243	0.000891226	0.207575	0.00121689	0.212604	0.0773886	0.780977	0.00483387	0.46958	0.00529489	0.478892	0.00118461	0.700013	7.75797e-05	0.416487	8.7105e-05	0.426149	0.0114454	0.17471	0.0134779	0.180108	FALSE
chr8	22516687	G	A	chr8_22516687_G_A	-0.0452395	0.308324	0.0452395	0.298755	0.0239322	0.163918	-0.00121163	0.238178	0.00121163	0.230609	0.0594773	0.821519	-0.00316272	0.608366	0.00316272	0.595668	0.00151915	0.658	-8.6308e-05	0.480428	8.6308e-05	0.468079	-0.0085031	0.31269	0.0085031	0.303245	FALSE
chr8	22517038	C	T	chr8_22517038_C_T	-0.0196654	0.54957	0.0196654	0.535336	0.0143473	0.384107	-0.000343504	0.484181	0.000343504	0.470232	0.0666434	0.805241	-0.00120428	0.735969	0.00120428	0.723318	0.000921813	0.752542	-1.91313e-05	0.677216	1.91313e-05	0.663117	-0.00347428	0.5321	0.00347428	0.51846	FALSE
chr8	22517281	G	T	chr8_22517281_G_T	-0.0108688	0.70094	0.0117576	0.691947	0.0107506	0.536443	-0.000139202	0.671253	0.000148479	0.661959	0.0379361	0.878139	-0.000291572	0.880556	0.000336678	0.873791	0.000397668	0.870245	-3.25636e-06	0.862001	3.72712e-06	0.855375	-0.000962256	0.785415	0.00113692	0.777438	FALSE
chr8	22531384	C	G	chr8_22531384_C_G	0.000375893	0.504672	0.0217834	0.511503	0.00936386	0.628084	-0.000135493	0.53611	0.000282244	0.543271	0.247862	0.490058	-7.30485e-05	0.480081	0.00540604	0.486549	0.00233367	0.55851	-3.59547e-05	0.509844	7.09622e-05	0.515437	0.000136558	0.411051	0.00535751	0.417055	FALSE
chr8	22532387	T	G	chr8_22532387_T_G	0.025133	0.452333	0.025133	0.465858	0.0147846	0.357312	0.000424366	0.40207	0.000424366	0.414896	0.57638	0.236673	0.0143502	0.294385	0.0143502	0.303903	0.00851855	0.219031	0.00024178	0.28846	0.00024178	0.298961	0.00569732	0.383109	0.00569732	0.396011	FALSE
chr8	22540901	G	C	chr8_22540901_G_C	-0.00286945	0.767841	0.0078194	0.763006	0.00785999	0.729531	-2.01773e-05	0.772076	6.12478e-05	0.766974	0.806129	0.114496	-0.00222964	0.446513	0.00627461	0.443604	0.00633851	0.289036	-1.56286e-05	0.50528	4.91635e-05	0.50237	-0.000377916	0.82577	0.000819347	0.822368	FALSE
chr8	22540949	G	A	chr8_22540949_G_A	0.00592663	0.805816	0.00592663	0.817334	0.00457463	0.968469	2.90121e-05	0.869325	2.90121e-05	0.88138	0.794922	0.122288	0.00467775	0.490781	0.00467775	0.502765	0.0036322	0.434168	2.28636e-05	0.616124	2.28636e-05	0.628495	0.000701844	0.832767	0.000701844	0.844627	FALSE
chr8	22541263	T	C	chr8_22541263_T_C	0.0107525	0.644807	0.0123988	0.654061	0.00459086	0.963502	5.23443e-05	0.766107	5.92736e-05	0.775443	0.676749	0.189857	0.0071668	0.386258	0.00831262	0.39406	0.0030836	0.474264	3.46596e-05	0.531954	3.94824e-05	0.541217	0.00196738	0.61158	0.00231672	0.620397	FALSE
chr8	22541489	C	G	chr8_22541489_C_G	-0.0118842	0.676999	0.0118842	0.662657	0.00427943	0.971179	-5.42497e-05	0.798577	5.42497e-05	0.785796	0.575551	0.237946	-0.00707509	0.451952	0.00707509	0.439801	0.00248729	0.529739	-3.24347e-05	0.60318	3.24347e-05	0.588752	-0.00264223	0.608459	0.00264223	0.59498	FALSE
chr8	22551011	C	T	chr8_22551011_C_T	-0.032123	0.425745	0.032123	0.413907	0.0168162	0.300634	-0.000620186	0.379236	0.000620186	0.367918	0.634097	0.208278	-0.0203129	0.271538	0.0203129	0.261603	0.0107209	0.169523	-0.000394767	0.264743	0.000394767	0.255285	-0.00642774	0.394336	0.00642774	0.382395	FALSE
chr8	22551172	G	A	chr8_22551172_G_A	-0.0350151	0.380652	0.0350151	0.368575	0.0152816	0.336689	-0.000527148	0.359281	0.000527148	0.347663	0.726587	0.162015	-0.0254137	0.213919	0.0254137	0.205945	0.0111822	0.158435	-0.000385331	0.231795	0.000385331	0.222623	-0.00542897	0.418443	0.00542897	0.40558	FALSE
chr8	22574430	C	T	chr8_22574430_C_T	-0.0303174	0.422457	0.0311566	0.413451	0.0152107	0.337133	-0.000475151	0.397662	0.000485501	0.388369	0.787905	0.127694	-0.0242617	0.231271	0.0248946	0.225487	0.0120045	0.14216	-0.000380019	0.247886	0.000387825	0.24142	-0.0032885	0.542443	0.00343141	0.532194	FALSE
chr8	22578284	A	C	chr8_22578284_A_C	-0.00357059	0.30506	0.0433981	0.304769	0.0260963	0.137355	-0.000226795	0.220779	0.00108114	0.219796	0.564754	0.242171	-0.00229263	0.207416	0.0246462	0.207164	0.014748	0.106403	-0.000133649	0.165614	0.000615441	0.164974	-0.000720898	0.250231	0.00984169	0.24896	FALSE
chr8	22580358	G	A	chr8_22580358_G_A	-0.043448	0.307012	0.043448	0.29606	0.00878454	0.660857	-0.000371378	0.41549	0.000371378	0.401748	0.675129	0.189886	-0.0297226	0.18134	0.0297226	0.174242	0.00591163	0.308393	-0.00025298	0.274416	0.00025298	0.26432	-0.00791082	0.305579	0.00791082	0.294391	FALSE
chr8	22598075	T	G	chr8_22598075_T_G	0.0740226	0.160436	0.0740226	0.167461	0.0138179	0.386482	0.00102175	0.21479	0.00102175	0.222873	0.331756	0.400848	0.0249968	0.190355	0.0249968	0.198605	0.00462636	0.373484	0.000347798	0.216099	0.000347798	0.225596	0.0196326	0.107329	0.0196326	0.112312	FALSE
chr8	22599004	C	G	chr8_22599004_C_G	0.0367038	0.372772	0.0367038	0.383148	0.0253135	0.147924	0.00107361	0.264415	0.00107361	0.273485	0.762601	0.142878	0.0277155	0.202035	0.0277155	0.20933	0.0193036	0.0700382	0.000809794	0.164609	0.000809794	0.17088	0.00485098	0.447585	0.00485098	0.460339	FALSE
chr8	22599692	T	G	chr8_22599692_T_G	-0.00288862	0.471929	0.026021	0.476761	0.0232705	0.180841	-2.33715e-05	0.362529	0.000573822	0.369345	0.863674	0.0691352	-0.00216206	0.246528	0.0222119	0.250728	0.0201752	0.067456	-1.19579e-05	0.213751	0.000491542	0.218841	-0.000489067	0.671047	0.00203249	0.675829	FALSE
chr8	22599693	T	C	chr8_22599693_T_C	0.0148535	0.441153	0.0251023	0.449423	0.0172084	0.293996	0.000274869	0.368584	0.000459893	0.376003	0.864271	0.06871	0.0129978	0.215299	0.0216415	0.221025	0.0148965	0.109211	0.000241716	0.21437	0.000397761	0.21976	0.000994014	0.676555	0.00173714	0.684393	FALSE
chr8	22599875	G	A	chr8_22599875_G_A	-0.223791	0.0348005	0.223791	0.0333292	0.0626646	0.0202924	-0.0146364	0.0249905	0.0146364	0.0243126	0.848472	0.0827578	-0.190193	0.0170601	0.190193	0.0160727	0.0531972	0.00765748	-0.0124513	0.0142822	0.0124513	0.0137954	-0.018348	0.128264	0.018348	0.122582	TRUE
chr8	22604861	T	C	chr8_22604861_T_C	0.0254466	0.423575	0.0293933	0.432165	0.00939712	0.620079	0.000252439	0.482483	0.000290683	0.491051	0.969017	0.00210585	0.0246595	0.197801	0.0284833	0.202992	0.0091007	0.200834	0.000244469	0.275811	0.000281522	0.282935	0.000724074	0.809493	0.000857456	0.817485	FALSE
chr8	22605242	A	C	chr8_22605242_A_C	0.0482474	0.266496	0.0513078	0.274775	0.0151455	0.337873	0.000733482	0.288267	0.000784811	0.295415	0.925613	0.0190672	0.0448187	0.12131	0.0476581	0.124936	0.0140259	0.114508	0.0006818	0.159788	0.00072942	0.164643	0.00206901	0.627454	0.00219286	0.638036	FALSE
chr8	22605339	T	C	chr8_22605339_T_C	-0.00580881	0.551395	0.0188181	0.549883	0.0120632	0.471527	-8.22631e-05	0.531957	0.000236036	0.53187	0.893275	0.0441306	-0.00525372	0.287618	0.016797	0.286898	0.0107713	0.166357	-7.39703e-05	0.321642	0.000210547	0.321471	-0.000371564	0.77951	0.00111152	0.780142	FALSE
chr8	22615952	T	C	chr8_22615952_T_C	0.000550543	0.612536	0.0145868	0.611115	0.00774951	0.736079	1.45774e-05	0.65905	0.000112785	0.657636	0.454877	0.30325	-3.26123e-05	0.444271	0.00657953	0.442729	0.00351502	0.441451	4.62226e-06	0.510056	5.0762e-05	0.508028	9.52729e-06	0.505446	0.00371247	0.504166	FALSE
chr8	22616007	A	G	chr8_22616007_A_G	0.0141207	0.618014	0.0144736	0.628051	0.0121179	0.464373	0.000157241	0.587977	0.000161571	0.600003	0.44141	0.311966	0.00626172	0.460422	0.0064125	0.469371	0.00530659	0.33659	6.89701e-05	0.463342	7.08198e-05	0.473876	0.00358861	0.508567	0.00368071	0.519196	FALSE
chr8	22622668	C	T	chr8_22622668_C_T	-0.00433263	0.619823	0.0146866	0.613817	0.010041	0.578053	-6.52458e-05	0.613693	0.000142257	0.606214	0.669032	0.188844	-0.00358225	0.373039	0.00977724	0.367264	0.00685278	0.270258	-5.08639e-05	0.412619	9.69416e-05	0.404987	-0.000557346	0.590598	0.00273274	0.585069	FALSE
chr8	22623006	G	A	chr8_22623006_G_A	-0.0404592	0.33184	0.0466378	0.325485	0.0198052	0.227194	-0.000910525	0.306392	0.000981934	0.301257	0.751767	0.147734	-0.0302569	0.195239	0.0345881	0.191264	0.0150065	0.105222	-0.000679748	0.198598	0.000729806	0.195669	-0.00569732	0.387803	0.00673262	0.380363	FALSE
chr8	22623330	G	A	chr8_22623330_G_A	-0.00439568	0.820166	0.00596217	0.811523	0.00743496	0.761741	-2.71361e-05	0.830885	4.17786e-05	0.823232	0.716328	0.169209	-0.00305763	0.525111	0.00422386	0.517461	0.00534243	0.332915	-1.88205e-05	0.581603	2.97216e-05	0.574187	-0.000638328	0.813034	0.000911444	0.804988	FALSE
chr8	22626323	T	C	chr8_22626323_T_C	0.373358	0.0118422	0.373358	0.0122968	0.0656699	0.0175095	0.0251173	0.0127422	0.0251173	0.0131409	0.657824	0.197351	0.24263	0.00989749	0.24263	0.0106349	0.0430857	0.013	0.0163031	0.00966765	0.0163031	0.0102024	0.0803404	0.011212	0.0803404	0.0115283	TRUE
chr8	22626336	T	C	chr8_22626336_T_C	-0.00913957	0.258088	0.052819	0.256205	0.0119557	0.472143	-0.000215213	0.319338	0.000628095	0.316703	0.589801	0.228624	-0.00396152	0.175601	0.0312651	0.174892	0.0070372	0.263739	-0.000110604	0.230935	0.000368613	0.228742	-0.00236594	0.224101	0.0115566	0.222839	FALSE
chr8	22626755	G	C	chr8_22626755_G_C	0.0161897	0.574605	0.0161897	0.588602	0.00800259	0.719293	0.000124166	0.625758	0.000124166	0.641124	0.55767	0.24665	0.00914258	0.380834	0.00914258	0.392444	0.00446699	0.381878	6.97566e-05	0.449948	6.97566e-05	0.463297	0.00360767	0.502583	0.00360767	0.515699	FALSE
chr8	22626783	C	G	chr8_22626783_C_G	0.0220205	0.322911	0.0437883	0.325382	0.0152577	0.337427	0.00036632	0.32377	0.000741306	0.325746	0.546422	0.252534	0.00937296	0.234066	0.0222831	0.23501	0.00826753	0.224264	0.000153891	0.244333	0.000376097	0.245394	0.00596567	0.256998	0.010796	0.25858	FALSE
chr8	22694660	T	C	chr8_22694660_T_C	0.0704756	0.172256	0.0704756	0.179679	0.0182965	0.252617	0.00130269	0.184311	0.00130269	0.19131	0.793822	0.123122	0.0557214	0.087953	0.0557214	0.0922418	0.0145052	0.108621	0.00102818	0.112657	0.00102818	0.116607	0.0079537	0.283587	0.0079537	0.293874	FALSE
chr8	22705683	A	G	chr8_22705683_A_G	-0.0336406	0.385094	0.0336406	0.373412	0.0185902	0.251506	-0.000686612	0.321279	0.000686612	0.311579	0.466419	0.295349	-0.0160535	0.289587	0.0160535	0.279592	0.00874302	0.213309	-0.000329324	0.260537	0.000329324	0.25108	-0.00837131	0.298673	0.00837131	0.288679	FALSE
chr8	22715755	C	G	chr8_22715755_C_G	0.0697023	0.176596	0.0697023	0.183582	0.0237238	0.165406	0.00169432	0.156903	0.00169432	0.162572	0.702048	0.175766	0.0489643	0.103085	0.0489643	0.107838	0.0165748	0.0886847	0.00118628	0.104862	0.00118628	0.108429	0.0122569	0.187273	0.0122569	0.195393	FALSE
chr8	22719049	T	C	chr8_22719049_T_C	0.0430162	0.305383	0.0430162	0.316719	0.0159627	0.349535	0.000857941	0.303877	0.000857941	0.314327	0.489066	0.283588	0.0218528	0.227295	0.0218528	0.236368	0.0078188	0.253541	0.000433296	0.239703	0.000433296	0.248478	0.0102593	0.236067	0.0102593	0.24574	FALSE
chr8	22719324	T	C	chr8_22719324_T_C	0.410954	0.0105505	0.410954	0.0107999	0.0831489	0.0100184	0.0417459	0.00942319	0.0417459	0.00948883	0.588861	0.230657	0.238957	0.0113335	0.238957	0.0122431	0.048511	0.0106467	0.024126	0.00841637	0.024126	0.00860065	0.0978246	0.00747528	0.0978246	0.00763163	TRUE
chr8	22798402	G	C	chr8_22798402_G_C	-0.0333335	0.387395	0.0333335	0.375306	0.0229813	0.173117	-0.000812635	0.289178	0.000812635	0.278675	0.0627832	0.813374	-0.00222764	0.653244	0.00222764	0.641585	0.00147597	0.658519	-5.66282e-05	0.526867	5.66282e-05	0.514019	-0.0061578	0.381118	0.0061578	0.369408	FALSE
chr8	22848874	C	T	chr8_22848874_C_T	-0.00205863	0.627542	0.0136843	0.62617	0.00693081	0.801615	-3.30631e-05	0.690575	0.000101445	0.688275	0.398523	0.342274	-0.00188278	0.484765	0.00567137	0.482367	0.00284146	0.498547	-2.15548e-05	0.557593	4.3881e-05	0.554475	-0.000579577	0.523679	0.00351716	0.522155	FALSE
chr8	22865498	A	G	chr8_22865498_A_G	-0.0627574	0.275356	0.0627574	0.265251	0.030677	0.102036	-0.00223348	0.190088	0.00223348	0.183691	0.872974	0.0618625	-0.0544032	0.132199	0.0544032	0.126529	0.0267428	0.0378452	-0.00193399	0.108958	0.00193399	0.105183	-0.00442066	0.516323	0.00442066	0.504039	FALSE
chr8	22908725	C	T	chr8_22908725_C_T	0.00963435	0.596417	0.015162	0.606054	0.0181728	0.263759	0.00022216	0.476398	0.000314223	0.486069	0.463799	0.301068	0.00389503	0.443793	0.00686725	0.451002	0.00806179	0.229331	8.91563e-05	0.379655	0.000138658	0.386902	0.00264223	0.501835	0.00397288	0.509854	FALSE
chr8	22908811	A	G	chr8_22908811_A_G	0.0553852	0.237241	0.0553852	0.246033	0.0119037	0.47612	0.000708381	0.296906	0.000708381	0.30684	0.510412	0.273367	0.027053	0.1848	0.027053	0.192343	0.00578087	0.312326	0.000330451	0.233071	0.000330451	0.241966	0.0134335	0.181806	0.0134335	0.189113	FALSE
chr8	22909036	C	T	chr8_22909036_C_T	-0.00259157	0.578723	0.0162673	0.577194	0.0078221	0.73004	-4.12699e-06	0.628061	0.000123838	0.627683	0.603717	0.221526	-0.00120871	0.364818	0.0102225	0.362385	0.0047689	0.365672	-4.67878e-07	0.44103	7.81718e-05	0.439395	-0.000633565	0.529429	0.00326945	0.528243	FALSE
chr8	22916145	A	G	chr8_22916145_A_G	0.0141985	0.48024	0.0224752	0.489389	0.0101584	0.571777	0.000154313	0.49699	0.000232206	0.506274	0.622427	0.215555	0.008568	0.29315	0.0138758	0.299289	0.00631601	0.29016	9.32499e-05	0.33849	0.000143202	0.346037	0.00318529	0.428098	0.00471283	0.437156	FALSE
chr8	22916597	T	G	chr8_22916597_T_G	-0.00923639	0.728029	0.00960026	0.719208	0.00888226	0.653874	-8.15495e-05	0.741843	8.59388e-05	0.732033	0.646242	0.203897	-0.00577945	0.485808	0.00602449	0.47807	0.00574909	0.316794	-5.07684e-05	0.534601	5.37243e-05	0.525169	-0.00181654	0.689825	0.00189593	0.681023	FALSE
chr8	22916642	C	T	chr8_22916642_C_T	0.00693625	0.739959	0.00835941	0.748605	0.00631565	0.855567	4.44772e-05	0.789386	5.27582e-05	0.797771	0.633709	0.209725	0.0045391	0.481626	0.0054081	0.489955	0.00399391	0.408553	2.89317e-05	0.565401	3.39883e-05	0.574882	0.00118297	0.713985	0.00147832	0.722898	FALSE
chr8	22916656	A	C	chr8_22916656_A_C	0.00520451	0.769572	0.00714743	0.779492	0.0160039	0.313783	9.75586e-05	0.649969	0.000121922	0.662504	0.631041	0.211148	0.00344894	0.515913	0.00460064	0.524614	0.0101379	0.177898	6.44619e-05	0.456134	7.89037e-05	0.466547	0.00095908	0.728345	0.00137511	0.737895	FALSE
chr8	22953793	G	C	chr8_22953793_G_C	-0.0213742	0.525039	0.0213742	0.511996	0.010413	0.557	-0.000278763	0.528995	0.000278763	0.514829	0.383659	0.3543	-0.00908635	0.412315	0.00908635	0.400308	0.00423537	0.404953	-0.000124647	0.436534	0.000124647	0.424143	-0.00539562	0.420538	0.00539562	0.408735	FALSE
chr8	22953872	T	C	chr8_22953872_T_C	0.0255963	0.437271	0.0273914	0.447389	0.0148474	0.35773	0.000416349	0.401026	0.000436742	0.410587	0.376207	0.359771	0.00986653	0.361321	0.0104672	0.369648	0.00539108	0.333999	0.000154097	0.345911	0.000160921	0.355122	0.00640234	0.337609	0.00691046	0.346455	FALSE
chr8	22975142	G	A	chr8_22975142_G_A	-0.0489767	0.311947	0.0489767	0.301052	0.0163546	0.306901	-0.000868692	0.321365	0.000868692	0.310876	0.667598	0.192775	-0.0334231	0.192875	0.0334231	0.185966	0.0110375	0.16103	-0.000594829	0.217229	0.000594829	0.209498	-0.0093558	0.307651	0.0093558	0.297477	FALSE
chr8	22975550	C	T	chr8_22975550_C_T	-0.0392357	0.338893	0.0404044	0.329795	0.0180409	0.270357	-0.00057533	0.339581	0.000607884	0.33162	0.488998	0.282005	-0.0188937	0.265244	0.0195475	0.257668	0.00890981	0.212475	-0.000272025	0.269158	0.000290236	0.261708	-0.00998936	0.260797	0.0102593	0.253256	FALSE
chr8	22999145	G	C	chr8_22999145_G_C	-0.0367785	0.42274	0.0367785	0.411384	0.0128154	0.43371	-0.000559619	0.454795	0.000559619	0.443239	0.86237	0.0702254	-0.0317174	0.233551	0.0317174	0.225814	0.0110331	0.159958	-0.000482644	0.283666	0.000482644	0.274092	-0.00259777	0.644382	0.00259777	0.631768	FALSE
chr8	22999320	G	A	chr8_22999320_G_A	0.0136205	0.439191	0.0281855	0.444705	0.0140325	0.382422	0.000231335	0.409836	0.000431394	0.416349	0.923987	0.0198812	0.0125974	0.212053	0.0260818	0.214779	0.0129567	0.129711	0.000213786	0.236304	0.000399004	0.240365	0.000455722	0.77514	0.00109723	0.782152	FALSE
chr8	23000264	C	A	chr8_23000264_C_A	0.0002775	0.631888	0.0140093	0.633901	0.0108062	0.542109	5.96797e-05	0.617417	0.000145215	0.621838	0.88415	0.0503936	0.00020426	0.327778	0.0125057	0.328861	0.00956027	0.202053	5.27182e-05	0.376973	0.0001295	0.379704	7.30425e-05	0.828473	0.000768535	0.831567	FALSE
chr8	23018097	A	G	chr8_23018097_A_G	-0.000258634	0.715738	0.0099272	0.716581	0.00682432	0.781705	4.74413e-06	0.766473	6.95383e-05	0.767662	0.686811	0.185168	-0.000478592	0.446652	0.00691978	0.447534	0.00467918	0.375167	1.15697e-06	0.539661	4.85056e-05	0.540541	-1.27031e-05	0.697904	0.00170538	0.698683	FALSE
chr8	23049728	T	G	chr8_23049728_T_G	0.281805	0.0204725	0.281805	0.021273	0.047472	0.0397942	0.0135556	0.0246926	0.0135556	0.0254143	0.497817	0.279761	0.148588	0.0259979	0.148588	0.0278803	0.0239186	0.0501725	0.00719124	0.0252248	0.00719124	0.0261787	0.064703	0.0156979	0.064703	0.016067	TRUE
chr8	23049817	C	A	chr8_23049817_C_A	-0.332618	0.0165316	0.332618	0.0157419	0.0580953	0.0242157	-0.0187895	0.0178649	0.0187895	0.0173233	0.471286	0.297167	-0.172229	0.0252332	0.172229	0.0235678	0.0264024	0.0401146	-0.00943275	0.020478	0.00943275	0.0196275	-0.0776617	0.011506	0.0776617	0.0111987	TRUE
chr8	23050412	G	A	chr8_23050412_G_A	0.0488063	0.256272	0.0488063	0.265358	0.0260137	0.139492	0.00127384	0.188948	0.00127384	0.195804	0.406747	0.339567	0.0209234	0.225641	0.0209234	0.233947	0.0106727	0.169455	0.00054661	0.175159	0.00054661	0.182357	0.0123347	0.184788	0.0123347	0.192967	FALSE
chr8	23084360	C	G	chr8_23084360_C_G	0.00894663	0.466793	0.0246276	0.46853	0.0219947	0.186767	0.000128037	0.352791	0.000519501	0.352489	0.732888	0.159568	0.00679687	0.261149	0.0182541	0.261305	0.0161051	0.0936108	9.92897e-05	0.224154	0.00038485	0.223924	0.00131953	0.504475	0.00374581	0.505729	FALSE
chr8	23084374	G	A	chr8_23084374_G_A	-0.255368	0.0268268	0.255368	0.0258686	0.0417937	0.0559326	-0.0113891	0.0344391	0.0113891	0.0333783	0.726795	0.162979	-0.187296	0.017987	0.187296	0.0170152	0.0304728	0.0306215	-0.00838926	0.0231733	0.00838926	0.0224332	-0.0407546	0.0393458	0.0407546	0.0378736	TRUE
chr8	23084436	C	G	chr8_23084436_C_G	-0.0475129	0.306164	0.0475129	0.295879	0.0195168	0.226963	-0.000915256	0.272858	0.000915256	0.263375	0.707198	0.173472	-0.0342335	0.174066	0.0342335	0.167299	0.0137597	0.118067	-0.000659785	0.177684	0.000659785	0.170681	-0.00767423	0.33176	0.00767423	0.320637	FALSE
chr8	23084592	C	A	chr8_23084592_C_A	0.00553736	0.801728	0.00596493	0.811246	0.00972895	0.597611	5.34419e-05	0.766744	5.7863e-05	0.777373	0.671801	0.190742	0.00379195	0.522035	0.00405267	0.531485	0.00651565	0.281788	3.65328e-05	0.536196	3.92286e-05	0.545975	0.00102101	0.769306	0.0011004	0.778947	FALSE
chr8	23084604	C	T	chr8_23084604_C_T	-0.00735215	0.80383	0.00735215	0.791783	0.00926787	0.627212	-6.53904e-05	0.801184	6.53904e-05	0.788248	0.666043	0.193601	-0.00507461	0.542971	0.00507461	0.530987	0.00615925	0.297001	-4.51074e-05	0.57377	4.51074e-05	0.560559	-0.00145291	0.756011	0.00145291	0.742774	FALSE
chr8	23084727	A	T	chr8_23084727_A_T	0.007828	0.613203	0.0136382	0.62149	0.00562167	0.884037	2.44908e-05	0.721787	7.52647e-05	0.72937	0.606234	0.221876	0.00431514	0.383178	0.00815158	0.390369	0.00346855	0.453217	1.25369e-05	0.507374	4.60624e-05	0.515052	0.00206901	0.535616	0.0030916	0.543721	FALSE
chr8	23092876	G	A	chr8_23092876_G_A	-0.097561	0.131097	0.097561	0.126302	0.0206197	0.213566	-0.0022477	0.152662	0.0022477	0.147184	0.243567	0.494598	-0.0230617	0.222836	0.0230617	0.214163	0.00490331	0.355804	-0.000515132	0.200999	0.000515132	0.193271	-0.0245423	0.091816	0.0245423	0.0882414	FALSE
chr8	23102535	T	G	chr8_23102535_T_G	-0.0044406	0.77417	0.00772104	0.768604	0.00470851	0.968649	-1.87077e-05	0.856437	3.55344e-05	0.851484	0.434287	0.317521	-0.00227864	0.578504	0.00351887	0.573346	0.00202897	0.577268	-9.61686e-06	0.689051	1.59901e-05	0.683945	-0.00113692	0.673803	0.0019785	0.668165	FALSE
chr8	23103040	C	A	chr8_23103040_C_A	0.00949643	0.682934	0.0108128	0.692348	0.0114895	0.495191	0.000108899	0.631174	0.000121794	0.642731	0.761916	0.143441	0.0073455	0.397828	0.00827194	0.406115	0.00880504	0.210002	8.44226e-05	0.407376	9.34975e-05	0.417874	0.00122584	0.725688	0.00139734	0.735003	FALSE
chr8	23103677	C	T	chr8_23103677_C_T	0.805958	0.00117946	0.805958	0.00114474	0.0507592	0.0342725	0.0404369	0.00609904	0.0404369	0.00623634	0.863607	0.0685401	0.696061	0.00054993	0.696061	0.000528956	0.0439023	0.0127577	0.0349793	0.00332335	0.0349793	0.00338264	0.0714134	0.0126368	0.0714134	0.0128784	TRUE
chr8	23119041	C	T	chr8_23119041_C_T	0.192262	0.0445634	0.192262	0.046316	0.0484116	0.0389385	0.00951861	0.0381786	0.00951861	0.0394061	0.563349	0.243439	0.109438	0.0408346	0.109438	0.0427696	0.0267098	0.0379871	0.00530394	0.0330727	0.00530394	0.0340191	0.0438462	0.0345991	0.0438462	0.0357693	TRUE
chr8	23120216	G	T	chr8_23120216_G_T	-0.0133563	0.159518	0.0804534	0.157618	0.0149497	0.348629	-0.000108773	0.206354	0.00118173	0.203939	0.512627	0.269634	-0.00903983	0.130739	0.0415469	0.129021	0.00756048	0.244154	-8.16988e-05	0.16618	0.000602744	0.164112	-0.00209759	0.114771	0.0195166	0.113907	FALSE
chr8	23162141	T	C	chr8_23162141_T_C	0.0364368	0.342712	0.0364368	0.354595	0.0121124	0.4632	0.000453957	0.380465	0.000453957	0.392583	0.705793	0.17486	0.0255579	0.203865	0.0255579	0.211726	0.00851595	0.216361	0.000317035	0.250623	0.000317035	0.260108	0.00608317	0.366356	0.00608317	0.378515	FALSE
chr8	23162175	C	T	chr8_23162175_C_T	0.000259669	0.839678	0.00493302	0.842047	0.006762	0.800526	-6.91547e-07	0.851125	3.47444e-05	0.853157	0.711296	0.17158	0.000199262	0.545522	0.00345912	0.548114	0.00475702	0.364795	-1.30906e-07	0.609318	2.40752e-05	0.611336	9.68608e-05	0.811919	0.000855868	0.814484	FALSE
chr8	23162181	A	G	chr8_23162181_A_G	0.00932971	0.623665	0.013758	0.631839	0.00844726	0.684943	8.17631e-05	0.642892	0.000116088	0.652238	0.716296	0.168945	0.00640097	0.361806	0.0096896	0.367853	0.00605216	0.300774	5.62954e-05	0.42173	8.17865e-05	0.430186	0.00160217	0.628621	0.00223732	0.637463	FALSE
chr8	23162189	G	C	chr8_23162189_G_C	0.00459982	0.669925	0.0116968	0.672044	0.00757248	0.748813	2.92402e-05	0.716542	9.01867e-05	0.717933	0.719439	0.167034	0.00345747	0.423968	0.00836246	0.425339	0.00540224	0.330422	2.24391e-05	0.503794	6.41096e-05	0.504175	0.00074948	0.685639	0.00187688	0.686922	FALSE
chr8	23162207	T	C	chr8_23162207_T_C	-0.00321366	0.749397	0.00848589	0.747603	0.00427904	0.976912	-1.71503e-05	0.846678	3.74479e-05	0.845941	0.730046	0.16117	-0.002321	0.48373	0.00625989	0.481231	0.00310625	0.472046	-1.22594e-05	0.62912	2.74362e-05	0.626083	-0.000489067	0.760465	0.00125443	0.758186	FALSE
chr8	23162534	A	G	chr8_23162534_A_G	-0.206819	0.0411548	0.206819	0.0396086	0.037421	0.0722122	-0.00844755	0.0486435	0.00844755	0.0472428	0.83585	0.0904601	-0.174548	0.0206664	0.174548	0.0198585	0.0313234	0.0291423	-0.0071337	0.0279147	0.0071337	0.0273034	-0.0183702	0.130905	0.0183702	0.125194	TRUE
chr8	23162574	A	T	chr8_23162574_A_T	0.00636586	0.369818	0.0357354	0.372128	0.00904771	0.641403	2.67043e-05	0.46069	0.00033214	0.462513	0.844024	0.0839373	0.00570441	0.203657	0.0303825	0.205709	0.00765662	0.244482	2.38858e-05	0.296063	0.000282593	0.298025	0.000236594	0.590648	0.00267876	0.592675	FALSE
chr8	23162852	A	C	chr8_23162852_A_C	0.0712063	0.148093	0.0823215	0.152426	0.0217727	0.189677	0.00147371	0.155366	0.00175215	0.158792	0.883311	0.0515256	0.0625201	0.0685313	0.0724856	0.0702768	0.0192752	0.0692361	0.00129668	0.0883203	0.00154631	0.089845	0.0046255	0.400948	0.00520349	0.410589	FALSE
chr8	23162861	G	T	chr8_23162861_G_T	0.0307351	0.371141	0.0378765	0.376919	0.0116151	0.490059	0.000399596	0.425312	0.000478172	0.430602	0.882063	0.0522704	0.0273708	0.196438	0.0334545	0.199819	0.010254	0.174427	0.00035561	0.2605	0.000422527	0.2641	0.0018864	0.639073	0.002385	0.645962	FALSE
chr8	23162883	A	T	chr8_23162883_A_T	-0.0226935	0.429494	0.0281665	0.421916	0.0157174	0.325378	-0.000429147	0.378207	0.000483982	0.370836	0.883213	0.0515087	-0.0199172	0.206879	0.0247788	0.202313	0.0138585	0.118171	-0.000376026	0.219066	0.000424735	0.214052	-0.00145609	0.695824	0.00176731	0.686483	FALSE
chr8	23163148	G	A	chr8_23163148_G_A	0.00772532	0.703811	0.00997196	0.711483	0.00606913	0.874823	4.55268e-05	0.766207	6.20527e-05	0.773789	0.904749	0.0343661	0.00694917	0.37838	0.00898362	0.385145	0.00548654	0.328103	4.08675e-05	0.486779	5.58325e-05	0.49563	0.000414437	0.870404	0.000525589	0.876464	FALSE
chr8	23163249	A	C	chr8_23163249_A_C	-0.00889022	0.743248	0.00889022	0.729255	0.00988222	0.589978	-8.79181e-05	0.709073	8.79181e-05	0.694375	0.908176	0.0319156	-0.00806382	0.402457	0.00806382	0.391182	0.00895997	0.204237	-7.95834e-05	0.438833	7.95834e-05	0.425451	-0.000428728	0.90518	0.000428728	0.893296	FALSE
chr8	23163833	G	A	chr8_23163833_G_A	-0.0220083	0.50494	0.0220083	0.492031	0.0175324	0.280085	-0.000416073	0.416977	0.000416073	0.403682	0.888161	0.0478606	-0.019418	0.252716	0.019418	0.244052	0.0155403	0.100897	-0.000366406	0.244535	0.000366406	0.235162	-0.00133223	0.755541	0.00133223	0.743101	FALSE
chr8	23164286	G	A	chr8_23164286_G_A	-0.0846447	0.168072	0.0846447	0.161877	0.0264884	0.13601	-0.00243671	0.147574	0.00243671	0.143042	0.678129	0.188579	-0.0562494	0.105693	0.0562494	0.101141	0.0178069	0.0796314	-0.00160986	0.101754	0.00160986	0.0980966	-0.0158883	0.172512	0.0158883	0.166015	FALSE
chr8	23173227	A	G	chr8_23173227_A_G	0.0722977	0.187206	0.0722977	0.194528	0.0158596	0.319074	0.00116377	0.219775	0.00116377	0.227515	0.563636	0.242991	0.0397861	0.137214	0.0397861	0.143246	0.00891682	0.207242	0.000640018	0.165115	0.000640018	0.172003	0.0165505	0.149972	0.0165505	0.155739	FALSE
chr8	23173241	C	A	chr8_23173241_C_A	-0.0509693	0.262092	0.0509693	0.252716	0.0167925	0.288771	-0.000864304	0.26078	0.000864304	0.251569	0.549355	0.250317	-0.0283067	0.186901	0.0283067	0.179967	0.00925227	0.197228	-0.000481015	0.197587	0.000481015	0.189713	-0.0119933	0.206917	0.0119933	0.198763	FALSE
chr8	23177516	T	G	chr8_23177516_T_G	0.110379	0.120343	0.110379	0.125958	0.0360281	0.0848804	0.00539906	0.0970748	0.00539906	0.100032	0.626441	0.211113	0.0631523	0.088461	0.0631523	0.0924121	0.0212206	0.0617142	0.00289558	0.073336	0.00289558	0.0758689	0.024266	0.106881	0.024266	0.111556	FALSE
chr8	23198658	C	G	chr8_23198658_C_G	-0.0150991	0.472342	0.0245392	0.465727	0.0111967	0.511058	-0.000201503	0.48202	0.000297719	0.474657	0.334895	0.397831	-0.00427448	0.410524	0.0081198	0.40451	0.00369498	0.429804	-5.69161e-05	0.425722	9.61087e-05	0.418868	-0.00366801	0.376579	0.0062499	0.370029	FALSE
chr8	23218165	T	A	chr8_23218165_T_A	-0.000262179	0.789472	0.00678958	0.788061	0.00641711	0.840089	2.76818e-06	0.813533	4.90821e-05	0.812311	0.645412	0.196207	9.14038e-05	0.532383	0.00472097	0.531009	0.00424992	0.398043	4.1458e-06	0.603484	3.48865e-05	0.601346	-0.000212776	0.777042	0.00110517	0.774416	FALSE
chr8	23218632	C	T	chr8_23218632_C_T	0.00578799	0.793416	0.00622744	0.800416	0.00529069	0.91991	2.62968e-05	0.867368	2.87592e-05	0.873593	0.802204	0.098267	0.0048975	0.514024	0.00522596	0.520851	0.00420959	0.396206	2.22384e-05	0.635305	2.40827e-05	0.642119	0.000463661	0.870238	0.000533528	0.875686	FALSE
chr8	23218646	T	G	chr8_23218646_T_G	0.032226	0.339001	0.0369668	0.348244	0.0271091	0.127694	0.000837218	0.234598	0.000985912	0.240236	0.806753	0.0948171	0.0268738	0.170572	0.0304702	0.176286	0.021992	0.054871	0.000705962	0.1397	0.000818759	0.143809	0.00293917	0.50366	0.00357432	0.513425	FALSE
chr8	23218667	G	A	chr8_23218667_G_A	0.00800865	0.717028	0.0095294	0.72548	0.0103092	0.563048	8.73693e-05	0.674587	0.000100799	0.683866	0.806177	0.0961923	0.00652778	0.406403	0.00766541	0.414534	0.00834567	0.222037	7.1426e-05	0.42745	8.14722e-05	0.436951	0.000768535	0.790211	0.000997189	0.797709	FALSE
chr8	23218764	T	C	chr8_23218764_T_C	0.0141836	0.476292	0.0218845	0.485242	0.0424773	0.0533487	0.000574121	0.233909	0.000937271	0.238713	0.830787	0.0810014	0.0112412	0.239592	0.0181558	0.245586	0.0357883	0.0214676	0.000462559	0.137621	0.000788628	0.140847	0.00166728	0.63472	0.00211823	0.642681	FALSE
chr8	23218821	T	G	chr8_23218821_T_G	-0.0506904	0.278014	0.0506904	0.268555	0.0181331	0.2659	-0.000985332	0.261612	0.000985332	0.252843	0.835943	0.0772404	-0.0434573	0.135983	0.0434573	0.130325	0.0153121	0.103807	-0.00085279	0.15396	0.00085279	0.148346	-0.00395541	0.48828	0.00395541	0.475778	FALSE
chr8	23218833	A	G	chr8_23218833_A_G	-0.0995611	0.131939	0.0995611	0.126278	0.0371214	0.0726028	-0.00411911	0.0954468	0.00411911	0.0925438	0.835851	0.0773984	-0.0853319	0.0634553	0.0853319	0.0607831	0.031488	0.0286474	-0.00357493	0.0556683	0.00357493	0.0537943	-0.00793782	0.302981	0.00793782	0.292206	FALSE
chr8	23219073	C	T	chr8_23219073_C_T	-0.0254274	0.414228	0.0305139	0.404045	0.00855316	0.673778	-0.000256889	0.492317	0.000289502	0.481508	0.869948	0.055698	-0.022161	0.20225	0.0264562	0.196323	0.00741303	0.25051	-0.000222513	0.293055	0.000250053	0.285207	-0.00183242	0.643789	0.00226114	0.63333	FALSE
chr8	23219118	A	C	chr8_23219118_A_C	0.0286226	0.442592	0.0286226	0.454721	0.00773693	0.738117	0.000248135	0.537489	0.000248135	0.550734	0.876482	0.0516039	0.0252197	0.223833	0.0252197	0.232719	0.00681332	0.273162	0.000219775	0.326046	0.000219775	0.337208	0.00170538	0.689081	0.00170538	0.70149	FALSE
chr8	23219463	T	C	chr8_23219463_T_C	-0.00366221	0.876943	0.00413683	0.869463	0.00576405	0.885763	-1.85608e-05	0.916472	2.08206e-05	0.908701	0.890598	0.0441811	-0.00324011	0.571649	0.00366818	0.562769	0.00515428	0.347255	-1.64629e-05	0.667506	1.85011e-05	0.658392	-0.000225479	0.94235	0.000244534	0.936483	FALSE
chr8	23219477	A	G	chr8_23219477_A_G	-0.0248289	0.475309	0.0248289	0.462549	0.0216286	0.191282	-0.000546505	0.353691	0.000546505	0.342159	0.890039	0.04458	-0.0222038	0.234024	0.0222038	0.224941	0.019287	0.0691081	-0.000489385	0.203302	0.000489385	0.195302	-0.00132271	0.75315	0.00132271	0.739479	FALSE
chr8	23219650	C	G	chr8_23219650_C_G	-1.30062	0.000157534	1.30062	0.000153631	0.118728	0.0026925	-0.157045	0.000482569	0.157045	0.000548944	0.877252	0.0551902	-1.14505	7.59071e-05	1.14505	6.2998e-05	0.104202	0.00084491	-0.138339	0.000256433	0.138339	0.000274574	-0.121694	0.0037095	0.121694	0.00368933	TRUE
chr8	23220070	C	T	chr8_23220070_C_T	-0.0144411	0.56221	0.0202176	0.553755	0.00877161	0.660498	-0.000154004	0.619067	0.00018693	0.609331	0.714982	0.166529	-0.0108148	0.345441	0.0149345	0.339735	0.00628123	0.293046	-0.000115884	0.422207	0.000139367	0.414512	-0.00189911	0.592208	0.00287089	0.584418	FALSE
chr8	23224131	A	T	chr8_23224131_A_T	0.0128267	0.631387	0.0128267	0.64621	0.00710353	0.786014	8.15821e-05	0.699834	8.15821e-05	0.714813	0.69929	0.177542	0.00911562	0.378202	0.00911562	0.390281	0.0049275	0.357191	5.74673e-05	0.472869	5.74673e-05	0.48607	0.00212935	0.631116	0.00212935	0.645188	FALSE
chr8	23224964	G	A	chr8_23224964_G_A	-0.0240662	0.454663	0.0286912	0.447701	0.0182504	0.260473	-0.000487841	0.38709	0.00058433	0.382259	0.917271	0.024034	-0.0221711	0.229769	0.0264007	0.226112	0.0167581	0.0891341	-0.000449715	0.225892	0.000537961	0.223445	-0.00106388	0.761534	0.00130841	0.755208	FALSE
chr8	23230661	G	T	chr8_23230661_G_T	-0.0138885	0.603071	0.0155331	0.592647	0.0111671	0.515336	-0.000168496	0.57745	0.000183871	0.565822	0.716379	0.166683	-0.00984142	0.357643	0.0110212	0.349492	0.00790635	0.233287	-0.000117447	0.383377	0.000128476	0.373627	-0.00233577	0.606545	0.00262794	0.596109	FALSE
chr8	23230732	T	C	chr8_23230732_T_C	0.172887	0.0503123	0.172887	0.0528022	0.0284842	0.116579	0.00508718	0.0661886	0.00508718	0.0685257	0.76	0.141143	0.132691	0.0291684	0.132691	0.0306774	0.0217554	0.0557345	0.00392917	0.0419462	0.00392917	0.0433057	0.0238166	0.0842368	0.0238166	0.0883323	TRUE
chr8	23231218	C	G	chr8_23231218_C_G	0.114272	0.0930837	0.114272	0.0973128	0.0351815	0.0778415	0.00420797	0.0787763	0.00420797	0.0813694	0.542979	0.253417	0.0625695	0.0796504	0.0625695	0.0832919	0.0190944	0.0708802	0.00230424	0.0660523	0.00230424	0.0681416	0.0270369	0.0706624	0.0270369	0.07366	FALSE
chr8	23243161	C	T	chr8_23243161_C_T	-0.0187452	0.586153	0.0187452	0.573546	0.00830676	0.695128	-0.000163605	0.641341	0.000163605	0.627907	0.801616	0.112495	-0.0147509	0.34054	0.0147509	0.330455	0.0066595	0.277662	-0.000128856	0.423102	0.000128856	0.410277	-0.00221033	0.670821	0.00221033	0.658637	FALSE
chr8	23243394	A	G	chr8_23243394_A_G	0.0793951	0.14709	0.0793951	0.153679	0.0128654	0.427199	0.00101185	0.215193	0.00101185	0.223069	0.888046	0.0433056	0.0706471	0.0665242	0.0706471	0.0695857	0.0114201	0.152501	0.000900064	0.121705	0.000900064	0.126291	0.00480969	0.412075	0.00480969	0.42427	FALSE
chr8	23243450	G	A	chr8_23243450_G_A	-0.0313349	0.431087	0.0351507	0.424298	0.00951648	0.611797	-0.000326717	0.506635	0.000356173	0.498698	0.896673	0.0356835	-0.0289225	0.221202	0.0323351	0.216077	0.00854751	0.216304	-0.000301725	0.307556	0.000328068	0.301706	-0.00119091	0.745972	0.00143862	0.737029	FALSE
chr8	23243465	T	C	chr8_23243465_T_C	-0.214286	0.0380918	0.214286	0.0364632	0.0193443	0.231964	-0.00423292	0.083037	0.00423292	0.0803304	0.899084	0.0337433	-0.193372	0.0172984	0.193372	0.0163789	0.0174219	0.0820756	-0.00382273	0.0453379	0.00382273	0.0439487	-0.0116328	0.218976	0.0116328	0.210562	TRUE
chr8	23246360	G	A	chr8_23246360_G_A	-0.0745044	0.178272	0.0745044	0.171979	0.0170317	0.284237	-0.00129561	0.206831	0.00129561	0.199579	0.938141	0.0115634	-0.0701358	0.0768748	0.0701358	0.0738352	0.0159791	0.0940962	-0.00121985	0.112735	0.00121985	0.108907	-0.00300904	0.567509	0.00300904	0.554518	FALSE
chr8	23246398	T	A	chr8_23246398_T_A	-0.0833739	0.182934	0.0833739	0.176055	0.0213671	0.205163	-0.00216896	0.181598	0.00216896	0.176	0.946774	0.00768382	-0.0788424	0.0778912	0.0788424	0.0745676	0.02022	0.0665978	-0.00204774	0.0990432	0.00204774	0.0958621	-0.00284548	0.592865	0.00284548	0.579427	FALSE
chr8	23246682	G	T	chr8_23246682_G_T	-0.0152752	0.579642	0.0172815	0.568187	0.00872782	0.664761	-0.000125459	0.631502	0.000140354	0.618235	0.969089	0.00205504	-0.0148529	0.287911	0.0167936	0.280172	0.00845069	0.219791	-0.000121922	0.373995	0.000136329	0.364226	-0.000508122	0.880865	0.00053988	0.871455	FALSE
chr8	23247099	T	C	chr8_23247099_T_C	0.0216358	0.485138	0.0216358	0.498658	0.0116448	0.487017	0.000245572	0.473921	0.000245572	0.488595	0.893353	0.0439306	0.0193906	0.2318	0.0193906	0.241209	0.0103964	0.171313	0.000220011	0.272365	0.000220011	0.283573	0.00109564	0.760632	0.00109564	0.77394	FALSE
chr8	23247109	A	G	chr8_23247109_A_G	0.0308515	0.382115	0.0308515	0.394382	0.0113336	0.504897	0.000338136	0.410348	0.000338136	0.424228	0.889963	0.0466988	0.0274691	0.18242	0.0274691	0.189763	0.010079	0.17774	0.000300742	0.236078	0.000300742	0.246339	0.00182765	0.661071	0.00182765	0.674323	FALSE
chr8	23261692	T	C	chr8_23261692_T_C	0.0163419	0.576515	0.0163419	0.589357	0.00877073	0.662012	0.000137899	0.605927	0.000137899	0.619935	0.229328	0.518423	0.00392114	0.537149	0.00392114	0.549455	0.0019705	0.585328	3.21589e-05	0.567236	3.21589e-05	0.580739	0.00411896	0.47006	0.00411896	0.482368	FALSE
chr8	23262071	C	T	chr8_23262071_C_T	-0.004436	0.623293	0.0142362	0.619847	0.00706316	0.789683	-4.04913e-05	0.676218	0.000107515	0.672809	0.232302	0.515939	-5.43818e-05	0.583564	0.00309565	0.582557	0.00166101	0.631009	-2.18495e-06	0.631245	2.3341e-05	0.629578	-0.00098925	0.517629	0.00358702	0.515475	FALSE
chr8	23262298	A	G	chr8_23262298_A_G	0.0684982	0.192682	0.0684982	0.200638	0.0167966	0.306553	0.00139592	0.215646	0.00139592	0.223393	0.228437	0.522023	0.0179353	0.273671	0.0179353	0.284047	0.00424443	0.413296	0.000402518	0.261163	0.000402518	0.270528	0.0173301	0.137806	0.0173301	0.14389	FALSE
chr8	23262845	C	A	chr8_23262845_C_A	-0.00925921	0.558312	0.0197372	0.557149	0.0223155	0.182485	-0.000234717	0.413092	0.00048821	0.412878	0.223469	0.523915	-0.00247521	0.541261	0.004663	0.540144	0.00501771	0.35096	-6.27361e-05	0.430864	0.000115554	0.430295	-0.00249297	0.455614	0.00502088	0.453613	FALSE
chr8	23262893	G	A	chr8_23262893_G_A	-0.00430208	0.845857	0.00502007	0.843102	0.00610026	0.871556	-2.75718e-05	0.873177	3.18978e-05	0.869995	0.2308	0.513499	-0.00110844	0.751	0.00124965	0.746505	0.00141044	0.662563	-7.1305e-06	0.79187	7.98324e-06	0.786902	-0.00109564	0.768105	0.00126713	0.763729	FALSE
chr8	23262974	G	T	chr8_23262974_G_T	0.000293681	0.445169	0.02567	0.447095	0.0168209	0.298485	0.00011895	0.375661	0.000422495	0.379397	0.259855	0.475777	0.0006251	0.428185	0.00664982	0.430499	0.00448772	0.381822	3.9911e-05	0.375769	0.000112372	0.379843	0.000481128	0.342398	0.00652778	0.344374	FALSE
chr8	23263167	C	T	chr8_23263167_C_T	-0.00588222	0.633235	0.0133781	0.628656	0.00700498	0.788641	-5.08328e-05	0.689835	9.34845e-05	0.685514	0.319999	0.409579	-0.00164184	0.519538	0.00422987	0.516271	0.00225126	0.554242	-1.49871e-05	0.585155	2.97046e-05	0.581714	-0.00154501	0.513466	0.00355209	0.509735	FALSE
chr8	23263546	C	T	chr8_23263546_C_T	-0.175269	0.0561337	0.175269	0.0535272	0.0360578	0.0797524	-0.00735011	0.0600368	0.00735011	0.0579856	0.465815	0.296875	-0.0815037	0.0649662	0.0815037	0.0621798	0.0168488	0.0916551	-0.00338626	0.058419	0.00338626	0.0565069	-0.0436191	0.0373937	0.0436191	0.0357534	FALSE
chr8	23263929	C	G	chr8_23263929_C_G	0.0319626	0.369457	0.0333866	0.379006	0.0147617	0.356003	0.000465343	0.369857	0.000488977	0.378599	0.428845	0.322477	0.0138142	0.300625	0.0144862	0.308698	0.00631497	0.293812	0.000198252	0.305533	0.000209405	0.313484	0.00815853	0.284605	0.00848881	0.292537	FALSE
chr8	23269382	A	T	chr8_23269382_A_T	-0.0020198	0.835756	0.0053419	0.830514	0.00625223	0.840907	-1.21577e-05	0.858771	3.50801e-05	0.854118	0.11904	0.69447	-0.000215529	0.797449	0.000633435	0.793511	0.000743586	0.784295	-1.24203e-06	0.827489	4.15155e-06	0.823266	-0.000560522	0.758583	0.00124649	0.753327	FALSE
chr8	23269849	G	C	chr8_23269849_G_C	-0.0769511	0.169284	0.0769511	0.16268	0.0255006	0.144887	-0.00202276	0.150561	0.00202276	0.145146	0.133411	0.668181	-0.0108179	0.356936	0.0108179	0.345382	0.00337249	0.452317	-0.000283797	0.270412	0.000283797	0.260264	-0.0185893	0.130938	0.0185893	0.125476	FALSE
chr8	23271974	C	T	chr8_23271974_C_T	-0.0323832	0.398762	0.0323832	0.38654	0.012122	0.46264	-0.000405517	0.41377	0.000405517	0.401114	0.195762	0.563757	-0.00668748	0.456451	0.00668748	0.444214	0.00239926	0.539756	-8.42043e-05	0.451683	8.42043e-05	0.438028	-0.00825539	0.304428	0.00825539	0.293305	FALSE
chr8	23272213	A	C	chr8_23272213_A_C	0.0281756	0.412913	0.0281756	0.425199	0.00873829	0.665227	0.000256809	0.476786	0.000256809	0.49092	0.316678	0.413941	0.00836602	0.37651	0.00836602	0.387971	0.00275277	0.504023	7.61557e-05	0.427246	7.61557e-05	0.440243	0.00701685	0.321527	0.00701685	0.333192	FALSE
chr8	23272294	A	C	chr8_23272294_A_C	0.0276881	0.414121	0.0276881	0.42602	0.0135599	0.400659	0.000391166	0.390999	0.000391166	0.403644	0.375323	0.360798	0.0104018	0.344357	0.0104018	0.354506	0.0050902	0.346006	0.000147975	0.338614	0.000147975	0.349939	0.00681995	0.327489	0.00681995	0.337894	FALSE
chr8	23272544	C	G	chr8_23272544_C_G	0.12105	0.0953361	0.12105	0.10007	0.05263	0.0336549	0.00764915	0.0589988	0.00764915	0.0607275	0.522399	0.265005	0.063202	0.0854223	0.063202	0.0896522	0.0278937	0.0382577	0.00413603	0.0518066	0.00413603	0.0534927	0.0289233	0.0715058	0.0289233	0.0745805	FALSE
chr8	23272671	G	A	chr8_23272671_G_A	0.00910881	0.665354	0.0129844	0.669681	0.008396	0.688926	7.66955e-05	0.689744	0.000112552	0.693926	0.526535	0.261709	0.00397331	0.476301	0.00610481	0.479937	0.0044964	0.38188	3.41855e-05	0.521204	5.40181e-05	0.525387	0.00195627	0.592023	0.00294076	0.595923	FALSE
chr8	23272731	A	T	chr8_23272731_A_T	0.0595784	0.21702	0.0595784	0.225528	0.0198362	0.220277	0.00121086	0.203801	0.00121086	0.211309	0.549413	0.249058	0.0330113	0.156836	0.0330113	0.163294	0.0107465	0.163948	0.000658465	0.156676	0.000658465	0.162898	0.0135764	0.173318	0.0135764	0.180718	FALSE
chr8	23288335	A	G	chr8_23288335_A_G	0.0181676	0.536684	0.0181676	0.550216	0.00824604	0.699394	0.000144514	0.581887	0.000144514	0.596675	0.820039	0.105184	0.0148557	0.276237	0.0148557	0.286893	0.00676539	0.27309	0.000118251	0.355765	0.000118251	0.368561	0.00177525	0.669821	0.00177525	0.683615	FALSE
chr8	23288582	A	G	chr8_23288582_A_G	0.0858138	0.138628	0.0858138	0.144691	0.0233735	0.173777	0.00213593	0.139048	0.00213593	0.144091	0.664857	0.195608	0.0570339	0.0891706	0.0570339	0.0929601	0.0155431	0.100068	0.00141888	0.0966244	0.00141888	0.100017	0.0165378	0.136317	0.0165378	0.142628	FALSE
chr8	23296618	T	C	chr8_23296618_T_C	0.0365251	0.34568	0.0365251	0.356952	0.0201704	0.215947	0.00078498	0.279999	0.00078498	0.28901	0.711415	0.17045	0.0261128	0.194369	0.0261128	0.201934	0.0142933	0.111771	0.00055881	0.180814	0.00055881	0.187912	0.00578624	0.374298	0.00578624	0.386226	FALSE
chr8	23296973	T	C	chr8_23296973_T_C	0.0218882	0.492834	0.0242007	0.502579	0.0137133	0.408544	0.000470921	0.465156	0.000484217	0.475046	0.549207	0.250517	0.0135217	0.341017	0.0145739	0.348844	0.00794867	0.244856	0.0002974	0.345638	0.00030345	0.35302	0.00481763	0.425905	0.00537021	0.43568	FALSE
chr8	23297087	C	T	chr8_23297087_C_T	-0.0100103	0.550172	0.0180561	0.54416	0.00957698	0.604394	-0.000113832	0.566216	0.000179627	0.559362	0.483229	0.286621	-0.00474879	0.38504	0.00862817	0.381461	0.00452594	0.378203	-5.44472e-05	0.429964	8.45708e-05	0.424955	-0.00269622	0.451805	0.00452864	0.446325	FALSE
chr8	23297368	C	T	chr8_23297368_C_T	-0.0197802	0.489618	0.0235875	0.479908	0.00908435	0.636333	-0.000216926	0.530254	0.00024268	0.520577	0.30587	0.424245	-0.00632222	0.431536	0.00734541	0.422634	0.00281892	0.502871	-6.90627e-05	0.472273	7.59838e-05	0.461942	-0.00520349	0.380967	0.0060927	0.372346	FALSE
chr8	23297469	C	T	chr8_23297469_C_T	0.0111543	0.509513	0.0209655	0.514393	0.0109633	0.526274	0.000102652	0.51046	0.000223608	0.514806	0.272973	0.460129	0.00324083	0.458816	0.00584137	0.462998	0.00295657	0.486885	3.11193e-05	0.469574	6.20926e-05	0.474162	0.00286613	0.395643	0.00544167	0.39943	FALSE
chr8	23297476	T	G	chr8_23297476_T_G	0.0232723	0.464593	0.0232723	0.477752	0.01623	0.304604	0.000374868	0.388934	0.000374868	0.402417	0.272176	0.461008	0.00638954	0.429431	0.00638954	0.441637	0.0043896	0.383937	0.000102511	0.379489	0.000102511	0.39252	0.00599108	0.357132	0.00599108	0.368631	FALSE
chr8	23320106	C	A	chr8_23320106_C_A	-0.00179859	0.643939	0.0139987	0.641826	0.0131731	0.428065	5.58005e-05	0.591436	0.000190087	0.590955	0.147983	0.642719	-1.25965e-05	0.68514	0.00187113	0.683471	0.00196354	0.598892	1.04312e-05	0.641331	2.64609e-05	0.641218	-0.000430316	0.558322	0.00330756	0.555722	FALSE
chr8	23320320	T	C	chr8_23320320_T_C	0.0227868	0.461474	0.0227868	0.474843	0.00908216	0.641977	0.000208249	0.502881	0.000208249	0.517705	0.158996	0.622946	0.00355446	0.527548	0.00355446	0.539611	0.0013846	0.665357	3.12056e-05	0.549711	3.12056e-05	0.56283	0.00558934	0.369719	0.00558934	0.381482	FALSE
chr8	23353090	C	T	chr8_23353090_C_T	-0.0669918	0.10432	0.108426	0.10218	0.0224668	0.179104	-0.00127608	0.122241	0.002414	0.119955	0.687313	0.184908	-0.0470692	0.0664237	0.0747654	0.0648146	0.0154151	0.0996414	-0.000900796	0.0835776	0.00166143	0.0820288	-0.0114978	0.112371	0.0197612	0.109589	FALSE
chr8	23353103	A	G	chr8_23353103_A_G	-0.313327	0.0186322	0.313327	0.0179191	0.0512278	0.0340016	-0.0163927	0.0222842	0.0163927	0.021778	0.680277	0.187929	-0.215046	0.0144504	0.215046	0.0136498	0.0349493	0.0221538	-0.0112631	0.0165951	0.0112631	0.0158827	-0.0611557	0.0198485	0.0611557	0.0192854	TRUE
chr8	23353171	G	C	chr8_23353171_G_C	0.000974207	0.42794	0.0280437	0.427453	0.00980952	0.593159	4.17396e-05	0.486327	0.000273655	0.484881	0.671659	0.192093	0.000559383	0.257761	0.0188919	0.258037	0.00660148	0.278708	2.74336e-05	0.324811	0.000184679	0.324281	0.000554171	0.417561	0.00521619	0.41692	FALSE
chr8	23353267	G	A	chr8_23353267_G_A	0.000267798	0.777009	0.00758407	0.774892	0.006322	0.836863	3.73907e-06	0.817427	4.96887e-05	0.815955	0.62448	0.214402	0.000138855	0.512102	0.00462131	0.511302	0.00392001	0.418695	1.97305e-06	0.596579	3.01482e-05	0.596012	0.000160376	0.716845	0.00160217	0.715173	FALSE
chr8	23353393	T	C	chr8_23353393_T_C	-0.0110813	0.694065	0.0110813	0.680977	0.00802231	0.715372	-8.97469e-05	0.708322	8.97469e-05	0.694147	0.561859	0.243878	-0.00626175	0.455011	0.00626175	0.442813	0.00450032	0.378718	-5.07325e-05	0.511963	5.07325e-05	0.498572	-0.00248027	0.614525	0.00248027	0.601743	FALSE
chr8	23353482	G	C	chr8_23353482_G_C	-0.00191274	0.73265	0.00896579	0.733426	0.00586408	0.88393	-1.3265e-05	0.790183	5.39975e-05	0.792145	0.494042	0.279257	-0.000887987	0.513883	0.00439183	0.514617	0.0029168	0.488918	-6.33595e-06	0.601937	2.6671e-05	0.602803	-0.000484304	0.636817	0.00217699	0.636987	FALSE
chr8	23353600	A	T	chr8_23353600_A_T	0.036251	0.340352	0.036251	0.352629	0.00923333	0.627826	0.000359647	0.422588	0.000359647	0.436076	0.381801	0.354493	0.0137091	0.295308	0.0137091	0.305897	0.00355722	0.441667	0.000137857	0.354944	0.000137857	0.368161	0.00956857	0.249494	0.00956857	0.259385	FALSE
chr8	23353652	A	C	chr8_23353652_A_C	0.000186266	0.469894	0.023028	0.472565	0.010001	0.578409	1.37849e-05	0.492763	0.000233051	0.496335	0.311622	0.417189	0.000190151	0.410549	0.00715039	0.413024	0.00314559	0.471855	6.49502e-06	0.438133	7.28815e-05	0.44097	0.000354098	0.364744	0.00590215	0.367154	FALSE
chr8	23381715	A	C	chr8_23381715_A_C	0.044934	0.301121	0.044934	0.311458	0.0202004	0.223042	0.00104676	0.25725	0.00104676	0.266258	0.372269	0.36259	0.01706	0.273694	0.01706	0.283826	0.00757612	0.250753	0.000397519	0.236841	0.000397519	0.246302	0.0114899	0.222529	0.0114899	0.231396	FALSE
chr8	23381854	C	G	chr8_23381854_C_G	0.0101675	0.686913	0.0105739	0.695675	0.00818686	0.699101	6.88923e-05	0.73107	7.47328e-05	0.740219	0.292486	0.43749	0.00281106	0.587302	0.0029561	0.596303	0.0024971	0.538362	1.89725e-05	0.634127	2.10568e-05	0.642688	0.0025152	0.589306	0.00263588	0.598749	FALSE
chr8	23381891	C	G	chr8_23381891_C_G	0.0267886	0.434985	0.0267886	0.447754	0.0200323	0.216853	0.000561582	0.337671	0.000561582	0.348613	0.279508	0.452388	0.0072892	0.414342	0.0072892	0.425594	0.00563091	0.321611	0.000153185	0.338028	0.000153185	0.349261	0.00681836	0.33736	0.00681836	0.348787	FALSE
chr8	23381932	C	T	chr8_23381932_C_T	0.022155	0.473009	0.022155	0.48591	0.00776817	0.736446	0.000166577	0.547262	0.000166577	0.562639	0.261699	0.473759	0.0058963	0.44289	0.0058963	0.454694	0.00205016	0.57835	4.49063e-05	0.502735	4.49063e-05	0.515942	0.00582276	0.362559	0.00582276	0.374209	FALSE
chr8	23398579	G	T	chr8_23398579_G_T	-0.0730506	0.186258	0.0730506	0.178692	0.0242382	0.156609	-0.00179261	0.163494	0.00179261	0.157849	0.199574	0.556635	-0.0152167	0.298883	0.0152167	0.28859	0.00480538	0.362171	-0.000372934	0.234868	0.000372934	0.225631	-0.017997	0.13405	0.017997	0.12855	FALSE
chr8	23403243	C	G	chr8_23403243_C_G	-0.00254575	0.857196	0.00442487	0.850007	0.00737899	0.750474	-1.66111e-05	0.842665	3.76824e-05	0.836573	0.743116	0.154618	-0.00200758	0.595013	0.00337528	0.586803	0.00550418	0.327274	-1.33309e-05	0.633579	2.86676e-05	0.624658	-0.000312813	0.866794	0.000611334	0.860696	FALSE
chr8	23404138	C	A	chr8_23404138_C_A	-0.214791	0.0441093	0.214791	0.0422694	0.0516267	0.03406	-0.0122783	0.036448	0.0122783	0.0355256	0.817856	0.106713	-0.175979	0.0233468	0.175979	0.0220439	0.0421907	0.0145187	-0.0100606	0.0220635	0.0100606	0.0212066	-0.0223336	0.112321	0.0223336	0.1079	TRUE
chr8	23410757	G	A	chr8_23410757_G_A	0.00978859	0.696315	0.00978859	0.709693	0.00679132	0.81199	6.09396e-05	0.756959	6.09396e-05	0.770961	0.803543	0.116647	0.00780947	0.421864	0.00780947	0.433797	0.00545209	0.327943	4.85964e-05	0.521034	4.85964e-05	0.534003	0.00103212	0.780029	0.00103212	0.792495	FALSE
chr8	23410863	C	G	chr8_23410863_C_G	0.00135434	0.570615	0.0163846	0.572179	0.00638418	0.844177	2.10344e-05	0.65822	0.000104291	0.661379	0.753294	0.148552	0.00112535	0.313472	0.0124933	0.31621	0.00481492	0.361151	1.67089e-05	0.426781	7.96793e-05	0.429555	-0.000107976	0.63398	0.00213729	0.636047	FALSE
chr8	23421490	G	T	chr8_23421490_G_T	0.112064	0.0964805	0.112064	0.10124	0.0297513	0.10904	0.0034871	0.0920436	0.0034871	0.0953265	0.319983	0.408668	0.0371124	0.140219	0.0371124	0.14617	0.00991775	0.187392	0.0012089	0.110645	0.0012089	0.114866	0.0287248	0.0633337	0.0287248	0.066559	FALSE
chr8	23421661	G	A	chr8_23421661_G_A	-0.453133	0.00811022	0.453133	0.00781873	0.0893217	0.00718874	-0.0445749	0.00688714	0.0445749	0.00668846	0.323105	0.40533	-0.153492	0.0275795	0.153492	0.0263079	0.030052	0.0325929	-0.0154169	0.0137645	0.0154169	0.0130644	-0.115029	0.00486916	0.115029	0.00465276	TRUE
chr8	23422081	A	G	chr8_23422081_A_G	0.0394086	0.321091	0.0394086	0.332358	0.0126562	0.43772	0.000520407	0.343616	0.000520407	0.354682	0.399146	0.341161	0.0153146	0.27537	0.0153146	0.284473	0.00506163	0.34787	0.000202714	0.292576	0.000202714	0.303816	0.00968608	0.245916	0.00968608	0.256425	FALSE
chr8	23422334	G	A	chr8_23422334_G_A	-0.0122056	0.635714	0.0151402	0.62818	0.00953129	0.610702	-0.000161815	0.635185	0.000183069	0.626081	0.43385	0.317007	-0.0048901	0.485437	0.00623257	0.477616	0.00410293	0.4053	-6.58904e-05	0.509382	7.56131e-05	0.501088	-0.00292011	0.53226	0.00376487	0.525327	FALSE
chr8	23422685	C	T	chr8_23422685_C_T	-0.00164078	0.867318	0.00424553	0.865188	0.00642515	0.832574	-1.19955e-05	0.897727	2.51064e-05	0.895468	0.465602	0.296722	-0.000757633	0.661563	0.00200759	0.659315	0.0029515	0.486098	-5.41636e-06	0.719544	1.17041e-05	0.717464	-0.000341394	0.794433	0.00102736	0.79267	FALSE
chr8	23422930	A	G	chr8_23422930_A_G	0.139037	0.0692333	0.139037	0.0723556	0.0265282	0.133023	0.00374922	0.083348	0.00374922	0.0863927	0.401199	0.341066	0.05671	0.0885844	0.05671	0.0922222	0.0105882	0.168007	0.00151764	0.0880057	0.00151764	0.0907356	0.036091	0.0447306	0.036091	0.0464199	FALSE
chr8	23424045	A	T	chr8_23424045_A_T	-0.0240414	0.498694	0.0240414	0.485615	0.0113337	0.515963	-0.000362852	0.501216	0.000362852	0.488324	0.238109	0.501861	-0.00584587	0.491816	0.00584587	0.479409	0.0027373	0.513133	-8.92359e-05	0.491335	8.92359e-05	0.477806	-0.00625943	0.393701	0.00625943	0.382397	FALSE
chr8	23424295	C	T	chr8_23424295_C_T	-0.00983164	0.67872	0.0116344	0.668447	0.0108305	0.532611	-0.000117564	0.64183	0.000132224	0.630702	0.29549	0.433724	-0.0030708	0.559646	0.0035776	0.551023	0.00323445	0.464566	-3.70518e-05	0.554351	4.11729e-05	0.544547	-0.00257872	0.5639	0.00306144	0.554558	FALSE
chr8	23424415	C	T	chr8_23424415_C_T	-0.00942965	0.675048	0.0141383	0.671155	0.0101039	0.573422	-0.000156924	0.660751	0.000200839	0.658095	0.299393	0.429685	-0.00229862	0.598282	0.00368849	0.595663	0.00297076	0.485659	-3.84514e-05	0.592946	5.14244e-05	0.590554	-0.00213888	0.589849	0.00333931	0.586834	FALSE
chr8	23424688	T	C	chr8_23424688_T_C	-0.0538893	0.277101	0.0649444	0.272036	0.0349022	0.0811431	-0.00250606	0.209025	0.00279417	0.206705	0.307477	0.421971	-0.0127384	0.342932	0.0166276	0.338765	0.0105229	0.171284	-0.000601094	0.24322	0.000702462	0.240897	-0.0127586	0.214256	0.0159249	0.210346	FALSE
chr8	23424691	C	T	chr8_23424691_C_T	-0.0696675	0.190048	0.0696675	0.18256	0.0180524	0.256143	-0.00126619	0.202071	0.00126619	0.195022	0.306169	0.423161	-0.0206166	0.233792	0.0206166	0.225263	0.00552834	0.325067	-0.000373921	0.222428	0.000373921	0.2136	-0.0177747	0.132577	0.0177747	0.12662	FALSE
chr8	23429678	A	G	chr8_23429678_A_G	0.000643508	0.867141	0.00380572	0.873052	0.00509439	0.920564	7.00762e-07	0.895061	2.13648e-05	0.901363	0.193037	0.565878	0.000152056	0.786299	0.000732589	0.788583	0.000968113	0.735671	2.4264e-07	0.829956	4.03641e-06	0.833024	0.000195309	0.807126	0.000897153	0.810516	FALSE
chr8	23456056	T	A	chr8_23456056_T_A	0.0106543	0.562911	0.0167535	0.568845	0.00897472	0.646713	0.000125416	0.584845	0.000170535	0.591554	0.271752	0.464849	0.00207406	0.520344	0.00428692	0.524288	0.00238223	0.539764	2.67429e-05	0.542488	4.31354e-05	0.547576	0.00281214	0.460282	0.00439684	0.46591	FALSE
chr8	23457272	C	A	chr8_23457272_C_A	0.0109694	0.281545	0.0562884	0.284176	0.0267142	0.13712	0.000648434	0.234424	0.00147606	0.236543	0.86257	0.0695484	0.00926701	0.152092	0.0490408	0.153007	0.0230698	0.0519034	0.000557909	0.14317	0.00128427	0.144292	0.000879686	0.517787	0.0037601	0.521129	FALSE
chr8	23457834	T	A	chr8_23457834_T_A	-0.0196935	0.460963	0.0253083	0.451411	0.0076691	0.74407	-0.00015387	0.544654	0.000196023	0.533924	0.91185	0.027104	-0.0180056	0.219309	0.023115	0.212904	0.00699478	0.263976	-0.000140743	0.320521	0.000179101	0.312592	-0.000957492	0.766485	0.0012052	0.757118	FALSE
chr8	23457868	G	A	chr8_23457868_G_A	0.00546498	0.688316	0.0106166	0.694316	0.00736586	0.764018	4.61797e-05	0.71613	8.74846e-05	0.722167	0.905062	0.0325818	0.00499686	0.368492	0.00959122	0.37103	0.006649	0.278799	4.21709e-05	0.451262	7.88992e-05	0.454037	0.000220715	0.876085	0.000512886	0.879422	FALSE
chr8	23458404	C	G	chr8_23458404_C_G	0.00448965	0.824226	0.00508222	0.832164	0.00484646	0.959348	1.90767e-05	0.887732	2.28384e-05	0.894144	0.601469	0.223793	0.0027819	0.567343	0.00316436	0.576172	0.00292725	0.488805	1.17584e-05	0.677826	1.41863e-05	0.684833	0.000952729	0.776465	0.00103847	0.78487	FALSE
chr8	23472031	A	G	chr8_23472031_A_G	-0.00608617	0.604318	0.0155867	0.600973	0.00632178	0.830376	-1.05001e-05	0.691543	9.69711e-05	0.689202	0.517465	0.266139	-0.00262373	0.416944	0.00785329	0.414606	0.00334909	0.457168	-1.90619e-06	0.516184	5.03395e-05	0.514584	-0.00131477	0.503955	0.00393477	0.501038	FALSE
chr8	23472410	A	G	chr8_23472410_A_G	0.0359042	0.360864	0.0359042	0.372663	0.0163255	0.306786	0.000616487	0.333039	0.000616487	0.344733	0.745912	0.151479	0.0263558	0.200056	0.0263558	0.20852	0.012235	0.14065	0.000455742	0.210817	0.000455742	0.219794	0.00529082	0.40844	0.00529082	0.420718	FALSE
chr8	23472532	A	C	chr8_23472532_A_C	0.0471809	0.125101	0.103439	0.126793	0.0312108	0.0979381	0.0017882	0.108352	0.0033632	0.109261	0.780117	0.130573	0.0363774	0.0667031	0.0805968	0.0682404	0.024351	0.0450031	0.0013806	0.0666423	0.00261876	0.0673432	0.00663099	0.204384	0.0130524	0.206142	FALSE
chr8	23498248	G	A	chr8_23498248_G_A	-0.073199	0.23236	0.073199	0.223831	0.0205316	0.219918	-0.00206492	0.221271	0.00206492	0.213262	0.324906	0.409432	-0.0276466	0.24312	0.0276466	0.23412	0.00707701	0.273121	-0.000799926	0.221261	0.000799926	0.213086	-0.0185957	0.164308	0.0185957	0.158128	FALSE
chr8	23498389	T	A	chr8_23498389_T_A	0.0144186	0.537017	0.0186522	0.546613	0.00891067	0.653384	0.000136711	0.564018	0.000177671	0.574205	0.357708	0.379818	0.00491552	0.431522	0.00667505	0.439513	0.00326221	0.467982	4.8854e-05	0.471378	6.58773e-05	0.48013	0.00356003	0.429794	0.0046779	0.438763	FALSE
chr8	23498502	T	A	chr8_23498502_T_A	-0.0140058	0.346693	0.0378932	0.343645	0.0099662	0.582957	-0.00017724	0.414073	0.000402686	0.411065	0.362856	0.375014	-0.00445498	0.307282	0.014693	0.304941	0.00371093	0.431588	-6.24022e-05	0.357979	0.000159022	0.355807	-0.00401099	0.259886	0.00995919	0.257732	FALSE
chr8	23528321	A	G	chr8_23528321_A_G	0.0159688	0.500517	0.0210778	0.509163	0.00696219	0.794124	0.000100127	0.603193	0.000136613	0.611973	0.734903	0.156964	0.0118393	0.283421	0.0157508	0.289105	0.0050909	0.345207	7.40372e-05	0.391193	0.000101971	0.399111	0.0021881	0.552401	0.00295028	0.559639	FALSE
chr8	23529679	C	T	chr8_23529679_C_T	-0.0473194	0.28253	0.0473194	0.272497	0.0188482	0.240638	-0.000911107	0.254207	0.000911107	0.245574	0.885471	0.0499756	-0.0417553	0.130996	0.0417553	0.125503	0.0166516	0.0878343	-0.000802335	0.144849	0.000802335	0.139484	-0.00295505	0.57025	0.00295505	0.557438	FALSE
chr8	23552812	C	T	chr8_23552812_C_T	0.0574957	0.266833	0.0574957	0.27552	0.0127363	0.434402	0.000803691	0.320736	0.000803691	0.330757	0.70189	0.175009	0.0406484	0.171794	0.0406484	0.178443	0.0089692	0.206515	0.000571768	0.227592	0.000571768	0.234715	0.00945583	0.287238	0.00945583	0.296583	FALSE
chr8	23552922	T	C	chr8_23552922_T_C	0.445397	0.0077246	0.445397	0.00814952	0.0512816	0.0346536	0.0246276	0.0142223	0.0246276	0.0144471	0.761772	0.139795	0.344266	0.00488805	0.344266	0.00522452	0.0390798	0.017403	0.0190735	0.00929147	0.0190735	0.00961301	0.0638535	0.0164554	0.0638535	0.0169163	TRUE
chr8	23559374	T	C	chr8_23559374_T_C	0.105823	0.101592	0.105823	0.106208	0.0203089	0.212215	0.00219859	0.126924	0.00219859	0.13137	0.516957	0.266569	0.0549212	0.0892857	0.0549212	0.093105	0.0105079	0.168841	0.00114246	0.105611	0.00114246	0.109419	0.0258126	0.0738164	0.0258126	0.0772999	FALSE
chr8	23559509	A	T	chr8_23559509_A_T	0.0187434	0.51867	0.0187434	0.532169	0.00523247	0.932339	9.90009e-05	0.657473	9.90009e-05	0.672095	0.442131	0.31099	0.00835763	0.376079	0.00835763	0.38747	0.00231315	0.546157	4.41486e-05	0.503084	4.41486e-05	0.516807	0.00482716	0.408728	0.00482716	0.420751	FALSE
chr8	23559578	G	A	chr8_23559578_G_A	0.00273333	0.806665	0.0059403	0.809346	0.0110439	0.518536	3.76462e-05	0.756623	6.89904e-05	0.761101	0.413846	0.330181	0.00123177	0.616057	0.0025328	0.619038	0.00459325	0.375084	1.69882e-05	0.600645	2.96889e-05	0.604383	0.00067485	0.709754	0.00154501	0.713468	FALSE
chr8	23589661	A	G	chr8_23589661_A_G	0.0259112	0.429153	0.0259112	0.442058	0.0166539	0.293121	0.000434497	0.360783	0.000434497	0.37335	0.48794	0.28192	0.0124394	0.302532	0.0124394	0.313667	0.0081003	0.228444	0.000208119	0.277407	0.000208119	0.289055	0.00630706	0.341725	0.00630706	0.35301	FALSE
chr8	23589664	A	C	chr8_23589664_A_C	0.00802727	0.590265	0.0174061	0.594247	0.0123474	0.452307	6.58377e-05	0.572324	0.000205437	0.575893	0.486444	0.282896	0.00428681	0.432943	0.00844322	0.435602	0.00596652	0.304288	3.70112e-05	0.438101	9.8615e-05	0.440665	0.00170221	0.494327	0.00420789	0.497649	FALSE
chr8	23682358	G	A	chr8_23682358_G_A	-0.224972	0.0349495	0.224972	0.0334419	0.0510775	0.0339606	-0.012013	0.0312291	0.012013	0.0305347	0.847716	0.0830379	-0.19147	0.0173728	0.19147	0.0163593	0.0434071	0.0132202	-0.010244	0.0178179	0.010244	0.0172915	-0.0183972	0.128531	0.0183972	0.123088	TRUE
chr8	23682904	C	T	chr8_23682904_C_T	-0.217503	0.0393985	0.217503	0.0374594	0.0497408	0.0368099	-0.0113528	0.034927	0.0113528	0.033822	0.942901	0.00961374	-0.205519	0.0163194	0.205519	0.0153946	0.0469837	0.0107695	-0.0107456	0.0180272	0.0107456	0.0174663	-0.00794576	0.310984	0.00794576	0.301069	TRUE
chr8	23683249	C	T	chr8_23683249_C_T	-0.0254072	0.466705	0.0254072	0.454333	0.0165037	0.30166	-0.000407794	0.402659	0.000407794	0.389079	0.896848	0.0397654	-0.0227596	0.225707	0.0227596	0.217072	0.0148287	0.106706	-0.000366019	0.230712	0.000366019	0.221578	-0.00145132	0.737058	0.00145132	0.724455	FALSE
chr8	23702248	T	C	chr8_23702248_T_C	0.0177714	0.37254	0.0343289	0.376216	0.0125103	0.454561	0.000390617	0.388812	0.000502567	0.39312	0.724004	0.166397	0.0120747	0.212458	0.0244798	0.213455	0.00893453	0.210194	0.000270292	0.25393	0.000354242	0.255929	0.0032758	0.39851	0.00554012	0.40397	FALSE
chr8	23703135	G	A	chr8_23703135_G_A	-0.0912	0.146325	0.0912	0.140843	0.0220147	0.185978	-0.0021001	0.153487	0.0021001	0.148281	0.782482	0.129494	-0.0700916	0.0781675	0.0700916	0.0749598	0.0170853	0.0840687	-0.00159996	0.0947094	0.00159996	0.0914653	-0.0116725	0.229319	0.0116725	0.221075	FALSE
chr8	23706302	G	A	chr8_23706302_G_A	0.00318513	0.403578	0.031123	0.40537	0.00955812	0.602854	2.4497e-05	0.461528	0.000371089	0.462549	0.849035	0.0790811	0.00283768	0.215179	0.0259814	0.217253	0.00797843	0.238726	2.08441e-05	0.29287	0.000306119	0.294118	-3.17576e-05	0.599732	0.00266764	0.600164	FALSE
chr8	23706395	A	G	chr8_23706395_A_G	0.0327152	0.36326	0.0327152	0.374751	0.0230473	0.171433	0.000762466	0.267385	0.000762466	0.27708	0.87242	0.0588507	0.0284702	0.172831	0.0284702	0.179425	0.0201297	0.0638809	0.000664266	0.152735	0.000664266	0.159037	0.00225479	0.61877	0.00225479	0.63115	FALSE
chr8	23706742	C	T	chr8_23706742_C_T	0.0846482	0.145292	0.0846482	0.151572	0.0155832	0.338604	0.00149046	0.192351	0.00149046	0.199633	0.900705	0.0357227	0.0764628	0.065217	0.0764628	0.0684723	0.0141256	0.117412	0.00135494	0.108755	0.00135494	0.112333	0.00469378	0.428468	0.00469378	0.441511	FALSE
chr8	23707009	G	A	chr8_23707009_G_A	0.033689	0.364455	0.033689	0.376139	0.0120527	0.476465	0.000420518	0.386098	0.000420518	0.398535	0.867294	0.0641661	0.0292588	0.176371	0.0292588	0.183336	0.0104702	0.173461	0.000366137	0.223716	0.000366137	0.232876	0.00240246	0.602428	0.00240246	0.61437	FALSE
chr8	23714294	G	A	chr8_23714294_G_A	-0.0703264	0.197563	0.0703264	0.189903	0.0119406	0.471732	-0.000858612	0.272245	0.000858612	0.262916	0.704173	0.172847	-0.0489566	0.116186	0.0489566	0.111434	0.0083924	0.218896	-0.000596493	0.178081	0.000596493	0.171544	-0.0122838	0.21365	0.0122838	0.205702	FALSE
chr8	23714797	T	C	chr8_23714797_T_C	0.0875242	0.151017	0.0875242	0.157693	0.0208584	0.210575	0.00217856	0.159305	0.00217856	0.164822	0.703358	0.174572	0.0618801	0.0881375	0.0618801	0.0923843	0.0147346	0.109594	0.0015421	0.104412	0.0015421	0.108741	0.0147721	0.167079	0.0147721	0.174144	FALSE
chr8	23727115	G	A	chr8_23727115_G_A	0.0436785	0.165064	0.0820604	0.168494	0.0260691	0.144019	0.00181064	0.153883	0.00237238	0.156643	0.732691	0.159324	0.0334001	0.0929793	0.0617555	0.0954392	0.0192316	0.072812	0.00137962	0.0984291	0.00179462	0.100214	0.00607523	0.215261	0.0118996	0.219758	FALSE
chr8	23755443	A	G	chr8_23755443_A_G	-0.229576	0.0341192	0.229576	0.0323621	0.025327	0.149518	-0.00619612	0.0617822	0.00619612	0.0598332	0.610096	0.219404	-0.137319	0.0300751	0.137319	0.0282914	0.0151368	0.102421	-0.0036105	0.04854	0.0036105	0.0468769	-0.0513235	0.027668	0.0513235	0.0265734	TRUE
chr8	23762224	G	A	chr8_23762224_G_A	0.0109873	0.673059	0.0109873	0.686123	0.00581971	0.866927	6.71811e-05	0.746481	6.71811e-05	0.760231	0.627745	0.210923	0.00726416	0.426203	0.00726416	0.438301	0.00370601	0.431148	4.48164e-05	0.530892	4.48164e-05	0.54383	0.00199438	0.644821	0.00199438	0.657898	FALSE
chr8	24033477	G	A	chr8_24033477_G_A	-0.163333	0.0637646	0.163333	0.0611431	0.0222043	0.184912	-0.00383205	0.0966595	0.00383205	0.0937524	0.485099	0.28306	-0.0857381	0.0657107	0.0857381	0.0625603	0.0109334	0.164365	-0.00199909	0.0860032	0.00199909	0.0834027	-0.0386919	0.0470206	0.0386919	0.0455166	FALSE
chr8	24229728	G	C	chr8_24229728_G_C	0.0327266	0.357331	0.0327266	0.370021	0.0095033	0.613013	0.000309585	0.419302	0.000309585	0.433795	0.634786	0.208848	0.0207818	0.215744	0.0207818	0.22455	0.00601659	0.303171	0.000196028	0.282766	0.000196028	0.293958	0.00664211	0.32384	0.00664211	0.335184	FALSE
chr8	24245355	T	A	chr8_24245355_T_A	-0.0168402	0.583251	0.0168402	0.570055	0.00550547	0.91787	-9.54889e-05	0.7028	9.54889e-05	0.688477	0.56731	0.241227	-0.00967533	0.375732	0.00967533	0.365148	0.00311165	0.471799	-5.47123e-05	0.505428	5.47123e-05	0.491975	-0.00382997	0.502253	0.00382997	0.489246	FALSE
chr8	24271900	G	A	chr8_24271900_G_A	-0.0683868	0.19402	0.0683868	0.186319	0.022193	0.184116	-0.00159215	0.179726	0.00159215	0.173289	0.850079	0.073872	-0.0580588	0.0936701	0.0580588	0.0900096	0.0188142	0.071986	-0.00134814	0.104969	0.00134814	0.101404	-0.00544802	0.409101	0.00544802	0.397214	FALSE
chr8	24272298	C	T	chr8_24272298_C_T	-4.73452e-06	0.739878	0.00862618	0.738555	0.00718365	0.758291	4.0013e-05	0.762237	7.77571e-05	0.762948	0.820944	0.0999602	-4.29435e-06	0.424751	0.00720959	0.422008	0.00592948	0.318107	3.38929e-05	0.509452	6.54187e-05	0.507835	-2.6994e-05	0.826863	0.00080188	0.825414	FALSE
chr8	24298155	G	A	chr8_24298155_G_A	-0.0262493	0.458151	0.0262493	0.445875	0.0143741	0.373122	-0.000333782	0.441728	0.000333782	0.428503	0.14998	0.639512	-0.00451408	0.534534	0.00451408	0.522195	0.00199261	0.581453	-5.47671e-05	0.511741	5.47671e-05	0.498549	-0.00663417	0.368102	0.00663417	0.357172	FALSE
chr8	24349886	G	C	chr8_24349886_G_C	-0.443003	0.00744029	0.443003	0.00730524	0.109262	0.00343421	-0.0493606	0.00482921	0.0493606	0.00473941	0.553848	0.247467	-0.245306	0.010116	0.245306	0.00954796	0.0607702	0.00529301	-0.0274665	0.00509965	0.0274665	0.00494305	-0.106496	0.0051374	0.106496	0.00510812	TRUE
chr8	24349925	G	A	chr8_24349925_G_A	-0.392649	0.0107859	0.392649	0.0105518	0.0738012	0.0129323	-0.0308208	0.0105526	0.0308208	0.0103743	0.537873	0.255784	-0.2102	0.014762	0.2102	0.0138259	0.0389326	0.0171448	-0.0161066	0.0112215	0.0161066	0.0107933	-0.0950601	0.0070159	0.0950601	0.00702783	TRUE
chr8	24350101	G	A	chr8_24350101_G_A	0.0136919	0.599595	0.0149517	0.609322	0.0175998	0.271523	0.000244634	0.488932	0.000269357	0.498844	0.478425	0.288689	0.00671976	0.424767	0.00719827	0.43371	0.00842324	0.220406	0.00012135	0.371973	0.000130741	0.381298	0.00328374	0.50502	0.0036299	0.514915	FALSE
chr8	24367334	C	A	chr8_24367334_C_A	-0.00771679	0.439972	0.0288826	0.438871	0.00964546	0.602999	-0.000126853	0.486771	0.000328282	0.48555	0.521374	0.263105	-0.00428161	0.306929	0.0160982	0.304246	0.00522643	0.346855	-7.31409e-05	0.363093	0.000189161	0.360493	-0.00170062	0.366478	0.00650873	0.364907	FALSE
chr8	24367398	C	T	chr8_24367398_C_T	0.0266809	0.308543	0.0445378	0.3133	0.019207	0.241794	0.000755636	0.273198	0.000948701	0.27794	0.525176	0.260559	0.0166014	0.216905	0.0257978	0.220552	0.0103422	0.178886	0.000464431	0.208505	0.00056386	0.211936	0.00545914	0.257504	0.00961303	0.2621	FALSE
chr8	24367428	T	C	chr8_24367428_T_C	0.0257265	0.458812	0.0291125	0.463667	0.00909018	0.640139	0.000304058	0.515195	0.000328857	0.521045	0.527813	0.258817	0.0160562	0.317598	0.0176375	0.321152	0.00500534	0.357355	0.000191721	0.38247	0.000203297	0.38703	0.00496213	0.416069	0.00579735	0.421333	FALSE
chr8	24891711	A	G	chr8_24891711_A_G	-0.00367067	0.40961	0.0295846	0.408484	0.00653119	0.834149	-3.84185e-05	0.540713	0.000196429	0.538347	0.435959	0.316513	-0.00264762	0.314616	0.0132754	0.313485	0.00290417	0.494352	-2.32138e-05	0.424411	8.99116e-05	0.422303	-0.000593868	0.314471	0.00739635	0.313378	FALSE
chr8	24942229	G	A	chr8_24942229_G_A	-0.048101	0.274341	0.048101	0.264552	0.0125659	0.441374	-0.000602439	0.317461	0.000602439	0.307049	0.692497	0.181858	-0.0334185	0.159039	0.0334185	0.152867	0.00870785	0.211324	-0.00041906	0.208967	0.00041906	0.200705	-0.00824428	0.29192	0.00824428	0.281333	FALSE
chr8	24942432	C	T	chr8_24942432_C_T	-0.0061272	0.81636	0.0061272	0.802844	0.00934449	0.622012	-5.44621e-05	0.804134	5.44621e-05	0.790566	0.687276	0.184432	-0.00418535	0.544029	0.00418535	0.53228	0.00645233	0.284869	-3.73e-05	0.570623	3.73e-05	0.558555	-0.00110993	0.790569	0.00110993	0.777926	FALSE
chr8	24942487	A	G	chr8_24942487_A_G	0.0540131	0.236539	0.0540131	0.245209	0.0152336	0.339861	0.000850575	0.252447	0.000850575	0.262059	0.70077	0.177688	0.0378812	0.136157	0.0378812	0.141845	0.0107547	0.166047	0.000601796	0.165882	0.000601796	0.172566	0.00890643	0.258238	0.00890643	0.267995	FALSE
chr8	24942591	C	T	chr8_24942591_C_T	-0.165825	0.057451	0.165825	0.0549632	0.0325043	0.0912976	-0.00554255	0.0649343	0.00554255	0.0627239	0.683626	0.186387	-0.113567	0.039408	0.113567	0.0374603	0.0222882	0.0539949	-0.00380909	0.0453405	0.00380909	0.0437845	-0.0306922	0.0629446	0.0306922	0.0600379	TRUE
chr8	24942677	G	A	chr8_24942677_G_A	0.00241362	0.723899	0.00950294	0.727399	0.00685883	0.806792	2.32648e-05	0.756412	7.66972e-05	0.760526	0.691922	0.182007	0.00143585	0.474242	0.00648432	0.477207	0.00472588	0.367376	1.40427e-05	0.546469	5.21478e-05	0.549236	0.000500183	0.701251	0.0017038	0.705408	FALSE
chr8	24943392	G	A	chr8_24943392_G_A	-0.0639878	0.216164	0.0684431	0.209812	0.0173893	0.281605	-0.00130368	0.230845	0.00135923	0.225633	0.763277	0.132469	-0.0508955	0.117132	0.0542207	0.113271	0.0134443	0.125343	-0.0010531	0.144253	0.00109456	0.141261	-0.00731696	0.308298	0.00798387	0.300069	FALSE
chr8	24955433	C	G	chr8_24955433_C_G	-0.0678509	0.211263	0.0678509	0.203451	0.0147059	0.358761	-0.00109553	0.250632	0.00109553	0.242126	0.854887	0.0769589	-0.0575592	0.101058	0.0575592	0.0968471	0.0125486	0.136142	-0.000927788	0.146363	0.000927788	0.140297	-0.00530194	0.426411	0.00530194	0.414709	FALSE
chr8	24956691	G	T	chr8_24956691_G_T	0.0429832	0.0851721	0.133259	0.0851973	0.0280434	0.126169	0.00248231	0.0935628	0.00434712	0.0938224	0.867414	0.0623396	0.0380923	0.0393558	0.11655	0.0399948	0.0244048	0.047106	0.00220273	0.0530537	0.00382139	0.0534033	0.00226591	0.264631	0.00915731	0.265804	FALSE
chr8	24956889	T	C	chr8_24956889_T_C	0.0351352	0.368801	0.0351352	0.380359	0.0159633	0.314363	0.000580118	0.347961	0.000580118	0.359108	0.844197	0.0818239	0.0293323	0.193835	0.0293323	0.200866	0.0134552	0.121877	0.000484017	0.210867	0.000484017	0.218995	0.00313607	0.54297	0.00313607	0.555104	FALSE
chr8	24977692	C	T	chr8_24977692_C_T	-0.0064663	0.748336	0.00945026	0.743247	0.0072049	0.777263	-5.48892e-05	0.779933	7.70002e-05	0.775142	0.591392	0.229653	-0.00369926	0.528506	0.00541888	0.52388	0.00420827	0.395318	-3.10131e-05	0.588159	4.37556e-05	0.583098	-0.00132271	0.690681	0.00199279	0.685797	FALSE
chr8	24978067	A	G	chr8_24978067_A_G	-0.00524594	0.733793	0.00896253	0.726155	0.00628737	0.848084	-3.32678e-05	0.775521	6.01963e-05	0.767919	0.487897	0.283512	-0.00273374	0.527164	0.00429536	0.519577	0.00302997	0.478277	-1.73853e-05	0.602833	2.87001e-05	0.595014	-0.00133382	0.636468	0.00225479	0.628193	FALSE
chr8	24984954	A	G	chr8_24984954_A_G	-0.453027	0.00739634	0.453027	0.00718158	0.0629521	0.0201333	-0.0285891	0.0107151	0.0285891	0.0104561	0.438841	0.313566	-0.202243	0.0156299	0.202243	0.0146363	0.0273204	0.0362957	-0.0126391	0.0135586	0.0126391	0.0130367	-0.116017	0.00415378	0.116017	0.00408867	TRUE
chr8	24999924	C	G	chr8_24999924_C_G	-0.00701859	0.744889	0.00869635	0.736429	0.00415879	0.983944	-2.74757e-05	0.857417	3.46604e-05	0.850681	0.82016	0.102786	-0.0056545	0.44638	0.00706261	0.438561	0.00340751	0.449615	-2.20729e-05	0.606187	2.81029e-05	0.597833	-0.000676437	0.825578	0.000847929	0.818481	FALSE
chr8	25171282	G	C	chr8_25171282_G_C	0.00109511	0.780665	0.00708415	0.780046	0.00685778	0.802423	9.39114e-06	0.797298	5.0791e-05	0.797448	0.612603	0.216893	0.000635139	0.509642	0.00436386	0.509068	0.0042349	0.394845	5.08899e-06	0.576115	3.14077e-05	0.576107	0.000295346	0.725114	0.0014545	0.724813	FALSE
chr8	25184303	G	A	chr8_25184303_G_A	0.0425874	0.339888	0.0425874	0.350974	0.0118458	0.478364	0.000563825	0.380606	0.000563825	0.393565	0.869475	0.062692	0.0376745	0.164665	0.0376745	0.171372	0.0103076	0.173003	0.000499522	0.220601	0.000499522	0.229606	0.00266923	0.59794	0.00266923	0.611351	FALSE
chr8	25184384	G	A	chr8_25184384_G_A	-0.0367728	0.390027	0.0376993	0.380789	0.0130383	0.425049	-0.000533963	0.41658	0.00054572	0.407016	0.879196	0.0549916	-0.0326947	0.200383	0.0334908	0.194914	0.0114949	0.154799	-0.00047658	0.250887	0.000486683	0.243451	-0.00230402	0.636314	0.00238023	0.625647	FALSE
chr8	25184645	T	C	chr8_25184645_T_C	0.0688146	0.185601	0.0688146	0.192905	0.0335533	0.0855252	0.00240921	0.127286	0.00240921	0.131824	0.900459	0.0375579	0.0619948	0.0826439	0.0619948	0.0864223	0.0301659	0.0295543	0.00216533	0.0708151	0.00216533	0.0734622	0.0037474	0.485661	0.0037474	0.499154	FALSE
chr8	25184822	G	A	chr8_25184822_G_A	-0.0837312	0.152408	0.0837312	0.146234	0.0290442	0.11775	-0.00251961	0.127594	0.00251961	0.123263	0.881087	0.0541409	-0.0736632	0.0694652	0.0736632	0.0663633	0.0254982	0.0431126	-0.00220889	0.0718697	0.00220889	0.0694868	-0.00536704	0.405355	0.00536704	0.393103	FALSE
chr8	25184838	G	C	chr8_25184838_G_C	0.0567539	0.226385	0.0567539	0.23467	0.030173	0.104342	0.00178519	0.156288	0.00178519	0.162018	0.881474	0.0537626	0.0500181	0.102824	0.0500181	0.107455	0.0265998	0.0379474	0.00157286	0.0885686	0.00157286	0.0916548	0.00357115	0.496962	0.00357115	0.51051	FALSE
chr8	25185000	C	T	chr8_25185000_C_T	0.00160124	0.709668	0.00968461	0.716667	0.0145477	0.359684	4.34855e-06	0.608726	0.000151921	0.616332	0.853375	0.0780101	0.0015202	0.401069	0.00818114	0.407805	0.0123746	0.136706	6.24965e-06	0.377581	0.000127854	0.385106	-1.42909e-05	0.820717	0.000817759	0.827829	FALSE
chr8	25185386	G	C	chr8_25185386_G_C	-0.00504858	0.57095	0.017768	0.566433	0.0217008	0.19276	-7.22424e-05	0.426511	0.00040183	0.422037	0.719769	0.167606	-0.00367204	0.331666	0.0130901	0.328292	0.0156407	0.0986304	-5.15226e-05	0.274566	0.000296396	0.271535	-0.000870159	0.598627	0.0027121	0.594407	FALSE
chr8	25198828	G	A	chr8_25198828_G_A	-0.0281697	0.443345	0.0281697	0.430216	0.017462	0.270913	-0.000506775	0.373115	0.000506775	0.361316	0.581947	0.23389	-0.0158054	0.294195	0.0158054	0.284607	0.0100703	0.178002	-0.000282551	0.272821	0.000282551	0.262684	-0.00632929	0.376416	0.00632929	0.364096	FALSE
chr8	25198840	G	A	chr8_25198840_G_A	0.00515405	0.741701	0.00815648	0.749513	0.00626898	0.852628	2.95048e-05	0.798528	4.8114e-05	0.80562	0.590855	0.229591	0.00303537	0.511535	0.00503727	0.518363	0.0036377	0.432593	1.64741e-05	0.600931	2.88819e-05	0.608198	0.00101783	0.693241	0.00166886	0.701035	FALSE
chr8	25199020	G	C	chr8_25199020_G_C	0.158835	0.0461394	0.194265	0.0478264	0.0206163	0.207127	0.00325499	0.0859335	0.00395178	0.0881558	0.671034	0.185615	0.119681	0.031897	0.137558	0.0332116	0.013737	0.118834	0.00241545	0.060314	0.00276704	0.0619148	0.0239516	0.0550254	0.0325643	0.0565489	FALSE
chr8	25244053	C	T	chr8_25244053_C_T	-0.0263411	0.458278	0.0263411	0.445188	0.0109001	0.528064	-0.00029005	0.482472	0.00029005	0.469445	0.354325	0.379754	-0.0093591	0.391871	0.0093591	0.380928	0.00377254	0.423322	-0.000100202	0.418762	0.000100202	0.405723	-0.00707401	0.348403	0.00707401	0.336852	FALSE
chr8	25319989	T	C	chr8_25319989_T_C	-0.00129616	0.530582	0.0195054	0.531631	0.0147625	0.36276	3.05465e-05	0.485814	0.00028734	0.487781	0.278603	0.45359	-0.00039694	0.499953	0.00533455	0.501436	0.00429809	0.397879	1.012e-05	0.467974	8.20292e-05	0.469711	-0.000282643	0.429904	0.00508122	0.430454	FALSE
chr8	25323257	T	G	chr8_25323257_T_G	0.000656617	0.572257	0.0171271	0.577874	0.00821935	0.70149	-5.1842e-05	0.605211	0.000173012	0.610429	0.320647	0.410909	-0.000580954	0.470853	0.00603304	0.475981	0.00272084	0.51619	-2.68372e-05	0.516585	6.34566e-05	0.521558	0.000317576	0.467404	0.00428728	0.472797	FALSE
chr8	25345118	G	C	chr8_25345118_G_C	0.00293553	0.88264	0.00318073	0.889602	0.00275495	0.999878	7.62434e-06	0.948357	8.4021e-06	0.957182	0.540326	0.254261	0.00166167	0.688559	0.00179436	0.693283	0.00149557	0.647753	4.33336e-06	0.821275	4.7552e-06	0.825559	0.000746304	0.823537	0.000793941	0.829033	FALSE
chr8	25345307	G	A	chr8_25345307_G_A	-0.0285731	0.456702	0.0285731	0.44429	0.0158483	0.317735	-0.000464208	0.442945	0.000464208	0.431004	0.72616	0.164394	-0.0206069	0.281041	0.0206069	0.272754	0.011507	0.151056	-0.000334752	0.293014	0.000334752	0.284021	-0.00474141	0.481785	0.00474141	0.468703	FALSE
chr8	25345399	A	G	chr8_25345399_A_G	0.00586584	0.453556	0.0248208	0.457511	0.00919815	0.631427	4.45717e-05	0.494067	0.000252242	0.499103	0.776125	0.135206	0.00471821	0.244459	0.0192514	0.246362	0.00713361	0.261453	3.57824e-05	0.312953	0.000195221	0.316359	0.000690728	0.543046	0.00308843	0.547214	FALSE
chr8	25345506	A	G	chr8_25345506_A_G	0.0214615	0.427453	0.0273331	0.437402	0.0238285	0.162968	0.000463818	0.32715	0.00063854	0.333745	0.808764	0.112918	0.0177593	0.232708	0.0224134	0.238092	0.0192356	0.0698537	0.000383392	0.200274	0.000521885	0.204256	0.00211029	0.574883	0.00272957	0.584702	FALSE
chr8	25345950	C	A	chr8_25345950_C_A	-0.060419	0.236573	0.0660727	0.230002	0.0283577	0.120037	-0.00208565	0.182414	0.00221479	0.178358	0.72281	0.166378	-0.0454242	0.134623	0.0491105	0.130679	0.0206097	0.0631309	-0.00156604	0.118093	0.00165024	0.115584	-0.00888102	0.282886	0.00990997	0.27545	FALSE
chr8	25383878	A	G	chr8_25383878_A_G	0.0517603	0.239344	0.0517603	0.248808	0.0175588	0.27048	0.000935428	0.232536	0.000935428	0.241381	0.3915	0.348275	0.020345	0.222406	0.020345	0.23113	0.00683171	0.271485	0.000366409	0.212624	0.000366409	0.22197	0.0132271	0.171281	0.0132271	0.178824	FALSE
chr8	25458711	G	T	chr8_25458711_G_T	3.35819e-05	0.646102	0.0129047	0.646709	0.0101944	0.570431	1.69187e-05	0.637812	0.000128429	0.638615	0.997756	2.7508e-05	3.40608e-05	0.333844	0.0128729	0.333836	0.0101715	0.175481	1.68783e-05	0.381205	0.000128112	0.381591	-1.58788e-06	0.977336	6.51031e-05	0.979514	FALSE
chr8	25458715	C	A	chr8_25458715_C_A	-0.042678	0.309893	0.042678	0.298986	0.0236647	0.162618	-0.000976264	0.236316	0.000976264	0.22822	0.997733	2.7508e-05	-0.0425812	0.128721	0.0425812	0.123477	0.0236114	0.0477605	-0.000974071	0.12429	0.000974071	0.119957	-0.000198485	0.956104	0.000198485	0.943883	FALSE
chr8	25458743	G	A	chr8_25458743_G_A	0.0271531	0.430388	0.0310594	0.437062	0.0106812	0.539986	0.000320726	0.459522	0.000351304	0.467084	0.997898	2.7508e-05	0.0270897	0.192757	0.0309874	0.196957	0.0106587	0.167138	0.000319975	0.256423	0.000350485	0.261667	0.000130206	0.952166	0.000142909	0.960442	FALSE
chr8	25459145	G	T	chr8_25459145_G_T	-0.0447244	0.257	0.053925	0.249473	0.0124441	0.4476	-0.000579925	0.310954	0.000696618	0.303721	0.984156	0.000459518	-0.0440018	0.106658	0.0530947	0.103846	0.0122513	0.139209	-0.000570795	0.166476	0.000686123	0.162598	-0.000836813	0.791621	0.00103053	0.785602	FALSE
chr8	25459273	A	G	chr8_25459273_A_G	0.00722046	0.637955	0.0124335	0.647083	0.00957659	0.607361	7.57271e-05	0.622879	0.000119376	0.632049	0.958715	0.00399149	0.00690535	0.312538	0.0119172	0.319051	0.00918689	0.200032	7.25191e-05	0.363813	0.000114484	0.371402	0.000279467	0.892244	0.000400146	0.899561	FALSE
chr8	25510081	C	T	chr8_25510081_C_T	0.0994652	0.116216	0.0994652	0.121391	0.0292534	0.110816	0.00302585	0.104778	0.00302585	0.108451	0.433911	0.317798	0.0434983	0.119625	0.0434983	0.124792	0.0127699	0.131625	0.00132853	0.100405	0.00132853	0.1041	0.0256999	0.0780696	0.0256999	0.0816816	FALSE
chr8	25510395	C	A	chr8_25510395_C_A	0.00100799	0.916318	0.00233902	0.924115	0.00486245	0.961284	6.04995e-06	0.939489	1.19255e-05	0.947601	0.318289	0.411979	0.000240935	0.791229	0.000695055	0.797304	0.00152521	0.643278	1.49842e-06	0.838738	3.50304e-06	0.845462	0.00026994	0.851769	0.000619274	0.859284	FALSE
chr8	25510463	C	G	chr8_25510463_C_G	-0.00250999	0.713896	0.00950453	0.712317	0.0226649	0.175777	-5.75204e-05	0.533427	0.000224401	0.530732	0.294172	0.437343	-0.000696652	0.606179	0.00299206	0.604388	0.00668917	0.275534	-1.57101e-05	0.492516	7.04857e-05	0.488891	-0.000776474	0.603738	0.00257713	0.601473	FALSE
chr8	25660525	C	G	chr8_25660525_C_G	0.00371403	0.330668	0.0434822	0.329991	0.0152873	0.337264	0.000112977	0.324983	0.000695442	0.323562	0.792843	0.118485	0.00404927	0.171994	0.0352105	0.171352	0.012101	0.142668	0.000105413	0.199749	0.000561942	0.198849	-6.82789e-05	0.460074	0.00447941	0.458873	FALSE
chr8	25660633	A	G	chr8_25660633_A_G	0.0213366	0.500383	0.0213366	0.5132	0.00865227	0.668492	0.000185163	0.546196	0.000185163	0.56133	0.769913	0.134887	0.0165594	0.271083	0.0165594	0.281197	0.00664827	0.276963	0.000143336	0.344552	0.000143336	0.357672	0.00277244	0.566337	0.00277244	0.578959	FALSE
chr8	25660696	G	A	chr8_25660696_G_A	-0.0336007	0.392168	0.0336007	0.379818	0.0119355	0.47352	-0.000449276	0.410669	0.000449276	0.397701	0.757613	0.142882	-0.025025	0.214406	0.025025	0.206875	0.00896988	0.205248	-0.000332983	0.260041	0.000332983	0.250776	-0.00490338	0.450941	0.00490338	0.437348	FALSE
chr8	26045662	G	A	chr8_26045662_G_A	-0.0323481	0.390503	0.0323481	0.378057	0.0154687	0.330228	-0.000504556	0.360942	0.000504556	0.349032	0.89929	0.0376265	-0.0291165	0.18376	0.0291165	0.17608	0.0139431	0.117183	-0.000455077	0.206262	0.000455077	0.198444	-0.00168315	0.705928	0.00168315	0.692062	FALSE
chr8	26045663	G	A	chr8_26045663_G_A	-0.00919839	0.66352	0.012554	0.653957	0.0136193	0.393986	-0.000125125	0.577836	0.000174832	0.5674	0.899258	0.0376532	-0.00834065	0.350378	0.0113581	0.343667	0.0122556	0.13852	-0.000113562	0.34846	0.000158261	0.340365	-0.000484304	0.86379	0.000630389	0.854623	FALSE
chr8	26045867	C	T	chr8_26045867_C_T	0.0181601	0.554674	0.0181601	0.567537	0.0139735	0.391693	0.000327811	0.486737	0.000327811	0.500361	0.897756	0.0395569	0.0163771	0.288684	0.0163771	0.298635	0.0125766	0.139124	0.000296568	0.294966	0.000296568	0.305649	0.00100672	0.781915	0.00100672	0.794343	FALSE
chr8	26045937	A	T	chr8_26045937_A_T	-0.04101	0.335677	0.04101	0.32516	0.0146015	0.370898	-0.000688803	0.334845	0.000688803	0.32494	0.895795	0.041533	-0.0366318	0.156913	0.0366318	0.150722	0.0130511	0.130242	-0.00061428	0.191403	0.00061428	0.184868	-0.00227861	0.643032	0.00227861	0.629384	FALSE
chr8	26046123	A	C	chr8_26046123_A_C	0.0641236	0.215646	0.0641236	0.224077	0.02228	0.185097	0.00160892	0.193715	0.00160892	0.201373	0.898506	0.0395092	0.0577424	0.0990647	0.0577424	0.103842	0.0200384	0.0654106	0.00144905	0.109701	0.00144905	0.113912	0.00352986	0.517135	0.00352986	0.529144	FALSE
chr8	26046235	G	A	chr8_26046235_G_A	-0.1056	0.117806	0.1056	0.113017	0.031356	0.100521	-0.00360775	0.102173	0.00360775	0.0987562	0.900951	0.037392	-0.0953028	0.0522856	0.0953028	0.0499639	0.0283006	0.0344838	-0.00326134	0.0562139	0.00326134	0.0544497	-0.00564015	0.397143	0.00564015	0.385693	FALSE
chr8	26046252	G	C	chr8_26046252_G_C	0.142062	0.0676474	0.142062	0.0709391	0.0257417	0.144166	0.0037458	0.0861678	0.0037458	0.0892217	0.909758	0.0305694	0.129201	0.0288654	0.129201	0.0305011	0.0233934	0.0498381	0.00340348	0.0469838	0.00340348	0.0485604	0.00733601	0.300973	0.00733601	0.31206	TRUE
chr8	26046363	G	A	chr8_26046363_G_A	-0.0341148	0.374272	0.0385221	0.367458	0.0160603	0.316556	-0.000664901	0.345612	0.00073487	0.340739	0.907366	0.0320604	-0.0308095	0.201124	0.0348923	0.197074	0.0145758	0.112464	-0.000600241	0.218252	0.000665062	0.215379	-0.00173873	0.680074	0.00195468	0.673261	FALSE
chr8	26089221	A	G	chr8_26089221_A_G	0.052496	0.249919	0.052496	0.259319	0.0123829	0.450557	0.000654934	0.298159	0.000654934	0.3086	0.724908	0.163127	0.0375443	0.140571	0.0375443	0.146604	0.00896889	0.203501	0.000467819	0.190687	0.000467819	0.198274	0.00827127	0.283873	0.00827127	0.294804	FALSE
chr8	26243585	T	C	chr8_26243585_T_C	-0.0452767	0.294992	0.0452767	0.284511	0.0146651	0.358639	-0.000656671	0.308622	0.000656671	0.298348	0.381433	0.357356	-0.0177577	0.265479	0.0177577	0.256088	0.00535134	0.333539	-0.000247444	0.279743	0.000247444	0.269017	-0.0118329	0.211483	0.0118329	0.203058	FALSE
chr8	26243872	T	A	chr8_26243872_T_A	0.0212351	0.509907	0.022116	0.520612	0.00764927	0.740443	0.00020067	0.574142	0.000204426	0.585412	0.553121	0.248616	0.0123702	0.343365	0.0128504	0.351819	0.00429746	0.39607	0.000117875	0.420568	0.000119922	0.430597	0.00480969	0.431357	0.00505105	0.441905	FALSE
chr8	26244095	T	G	chr8_26244095_T_G	0.0201153	0.512634	0.0201153	0.525989	0.00843445	0.685623	0.000162702	0.570142	0.000162702	0.585524	0.504884	0.273283	0.0100362	0.354162	0.0100362	0.36476	0.00427646	0.392882	8.09716e-05	0.419407	8.09716e-05	0.432443	0.00503676	0.415872	0.00503676	0.428631	FALSE
chr8	26245523	G	A	chr8_26245523_G_A	-0.0646214	0.25987	0.0646214	0.25073	0.0177466	0.2829	-0.00144361	0.262353	0.00144361	0.254044	0.627483	0.211745	-0.0385283	0.176659	0.0385283	0.169325	0.0108607	0.167503	-0.000852983	0.190529	0.000852983	0.183874	-0.0137511	0.228736	0.0137511	0.220701	FALSE
chr8	26245997	T	G	chr8_26245997_T_G	-0.0152861	0.60896	0.0152861	0.597616	0.00675361	0.814779	-0.000103152	0.687871	0.000103152	0.67545	0.506186	0.272344	-0.0075363	0.447615	0.0075363	0.435613	0.00342157	0.448994	-5.08503e-05	0.542881	5.08503e-05	0.527948	-0.00387125	0.515648	0.00387125	0.501993	FALSE
chr8	26246054	T	C	chr8_26246054_T_C	-0.0106114	0.677158	0.0116914	0.668019	0.00559626	0.89438	-6.38423e-05	0.76359	6.85771e-05	0.753865	0.458837	0.300498	-0.00501683	0.490026	0.0054458	0.481384	0.00258432	0.519735	-3.01697e-05	0.592441	3.20504e-05	0.583239	-0.00255649	0.582237	0.00287724	0.573157	FALSE
chr8	26258686	T	C	chr8_26258686_T_C	0.00569608	0.684116	0.0107312	0.690998	0.00841889	0.685012	3.40414e-05	0.709945	8.12787e-05	0.716663	0.288054	0.443651	0.00209311	0.571938	0.00314763	0.579961	0.00237717	0.539702	1.33949e-05	0.610984	2.3288e-05	0.618474	0.00168315	0.568136	0.00287407	0.575294	FALSE
chr8	26258760	T	C	chr8_26258760_T_C	0.0221166	0.480506	0.0221166	0.494872	0.00959552	0.607489	0.000208869	0.512831	0.000208869	0.527964	0.241882	0.498935	0.00572086	0.45801	0.00572086	0.470794	0.00229831	0.547788	5.38273e-05	0.484327	5.38273e-05	0.498621	0.00570367	0.373489	0.00570367	0.386375	FALSE
chr8	26258761	G	A	chr8_26258761_G_A	-0.00218281	0.883905	0.0036768	0.880482	0.00604688	0.867201	-1.44643e-05	0.908339	2.2696e-05	0.904948	0.236096	0.506771	-0.000433415	0.772903	0.00078397	0.770986	0.00140582	0.664616	-2.66947e-06	0.814724	4.6279e-06	0.811923	-0.000538292	0.81091	0.000916208	0.807127	FALSE
chr8	26291232	C	T	chr8_26291232_C_T	0.00110085	0.708683	0.0100746	0.71157	0.00697536	0.797454	-8.43142e-07	0.740648	8.09855e-05	0.742668	0.936129	0.0116825	0.00107784	0.404106	0.00945073	0.405718	0.00653074	0.28435	-3.58803e-07	0.486355	7.596e-05	0.488855	2.6994e-05	0.909925	0.000363625	0.910227	FALSE
chr8	26304848	A	G	chr8_26304848_A_G	0.0118722	0.582296	0.0159289	0.591538	0.00908079	0.635547	0.00012135	0.594632	0.000156291	0.604182	0.562842	0.243984	0.00689284	0.385627	0.00896307	0.392447	0.00502527	0.350896	6.97205e-05	0.432516	8.75519e-05	0.440375	0.00264065	0.49952	0.00370135	0.507697	FALSE
chr8	26314187	G	A	chr8_26314187_G_A	-0.226202	0.0350771	0.226202	0.0337339	0.037232	0.0701335	-0.00895805	0.0437023	0.00895805	0.0425385	0.318272	0.413817	-0.0764775	0.0736395	0.0764775	0.0701648	0.0122551	0.144269	-0.00312003	0.0611802	0.00312003	0.0592531	-0.0581911	0.0211581	0.0581911	0.020741	FALSE
chr8	26314664	C	T	chr8_26314664_C_T	-0.511347	0.00512242	0.511347	0.00502604	0.108034	0.00367101	-0.0573398	0.00404922	0.0573398	0.00398327	0.432321	0.31961	-0.230272	0.0123219	0.230272	0.0116252	0.0478667	0.0105976	-0.0265673	0.00607544	0.0265673	0.00583669	-0.131135	0.00288737	0.131135	0.00280452	TRUE
chr8	26315183	G	T	chr8_26315183_G_T	0.106715	0.107792	0.106715	0.112636	0.0356284	0.078062	0.00414226	0.0858115	0.00414226	0.0888599	0.418305	0.328361	0.0444436	0.117551	0.0444436	0.122775	0.0145714	0.109812	0.00169575	0.087018	0.00169575	0.0904206	0.0270607	0.0736554	0.0270607	0.0770515	FALSE
chr8	26320922	A	G	chr8_26320922_A_G	-0.112596	0.109779	0.112596	0.105364	0.0200544	0.22506	-0.00253903	0.14087	0.00253903	0.136291	0.396913	0.345589	-0.0483312	0.125874	0.0483312	0.120832	0.00836198	0.228558	-0.00115595	0.13741	0.00115595	0.132901	-0.0290709	0.0737365	0.0290709	0.0709243	FALSE
chr8	26327991	A	G	chr8_26327991_A_G	0.0458692	0.27407	0.0458692	0.284047	0.0166018	0.298801	0.000782724	0.263112	0.000782724	0.272779	0.466672	0.294621	0.0214631	0.216381	0.0214631	0.224278	0.00770027	0.24072	0.000364307	0.21498	0.000364307	0.223982	0.0115106	0.200597	0.0115106	0.209107	FALSE
chr8	26374081	G	A	chr8_26374081_G_A	-0.0203374	0.541473	0.0203374	0.529458	0.013282	0.409697	-0.000281585	0.513399	0.000281585	0.49929	0.648076	0.202325	-0.0131453	0.352094	0.0131453	0.341883	0.00858772	0.214304	-0.000180714	0.365834	0.000180714	0.354155	-0.00399987	0.509948	0.00399987	0.498511	FALSE
chr8	26383130	A	G	chr8_26383130_A_G	0.0029239	0.602107	0.0149434	0.60616	0.00946159	0.615051	4.71404e-05	0.600773	0.000154861	0.604472	0.956752	0.00411771	0.00268156	0.29769	0.0143141	0.298788	0.00904584	0.204312	4.39126e-05	0.354421	0.000148169	0.356123	0.000119091	0.88637	0.000468425	0.88704	FALSE
chr8	26402164	T	A	chr8_26402164_T_A	-0.00656289	0.704255	0.0114038	0.704593	0.00705744	0.778603	-7.07456e-05	0.749034	0.000100006	0.748999	0.0784191	0.778876	-0.000676907	0.774241	0.0010352	0.775956	0.000555308	0.824496	-7.23694e-06	0.793532	9.30757e-06	0.79537	-0.00143068	0.647707	0.00246916	0.647881	FALSE
chr8	26417462	C	T	chr8_26417462_C_T	-0.0288517	0.420918	0.0288517	0.408165	0.0134129	0.402401	-0.000383351	0.407145	0.000383351	0.39413	0.142198	0.655214	-0.00425488	0.530256	0.00425488	0.517615	0.00189521	0.59933	-5.63488e-05	0.498752	5.63488e-05	0.485157	-0.00696921	0.339024	0.00696921	0.327817	FALSE
chr8	26417597	G	A	chr8_26417597_G_A	0.00834305	0.61809	0.0144922	0.622566	0.0140354	0.378339	0.000142925	0.547103	0.000214942	0.553168	0.157794	0.626045	0.00120448	0.642437	0.00207275	0.646649	0.00216978	0.563218	1.9955e-05	0.589617	3.00649e-05	0.594461	0.00174032	0.527498	0.00344888	0.531389	FALSE
chr8	26436918	A	G	chr8_26436918_A_G	0.13733	0.0727531	0.13733	0.0761776	0.0265437	0.135989	0.00381566	0.0868701	0.00381566	0.0899386	0.582168	0.231603	0.0772085	0.060922	0.0772085	0.0634155	0.015121	0.102519	0.00210871	0.0697255	0.00210871	0.0717972	0.0315734	0.0589876	0.0315734	0.0616662	FALSE
chr8	26440608	C	G	chr8_26440608_C_G	-0.00528552	0.376716	0.0411955	0.375396	0.0162094	0.305064	-0.000111897	0.369075	0.000668024	0.367758	0.76412	0.142756	-0.0052263	0.213926	0.0316755	0.213301	0.012403	0.136528	-0.000104899	0.235012	0.000514496	0.233708	6.19274e-05	0.459119	0.00504152	0.4576	FALSE
chr8	26441034	C	A	chr8_26441034_C_A	-0.0191513	0.496219	0.022388	0.486727	0.0173723	0.281131	-0.000393938	0.406373	0.0004259	0.397058	0.67709	0.189745	-0.0127126	0.293246	0.0150311	0.287184	0.0115863	0.151022	-0.000260377	0.272909	0.000283273	0.266291	-0.00361243	0.474873	0.00423806	0.464846	FALSE
chr8	26441046	C	T	chr8_26441046_C_T	-0.0178986	0.536971	0.0196392	0.52714	0.00992875	0.586039	-0.000171417	0.563262	0.000192281	0.553041	0.669921	0.193257	-0.0123683	0.318597	0.0134127	0.311102	0.00658853	0.279731	-0.000118021	0.375462	0.00013054	0.366484	-0.00331867	0.517199	0.00369341	0.507414	FALSE
chr8	26448265	T	C	chr8_26448265_T_C	-0.00727293	0.575112	0.0186552	0.570138	0.00867422	0.668339	-6.1723e-05	0.662569	0.000135706	0.656791	0.537788	0.255933	-0.00248207	0.426641	0.0105602	0.422805	0.00451484	0.376857	-2.30716e-05	0.513179	7.55781e-05	0.507177	-0.00192928	0.535906	0.00380615	0.52978	FALSE
chr8	26449783	C	G	chr8_26449783_C_G	0.00357994	0.568573	0.0191613	0.56801	0.0168994	0.297907	0.000199176	0.473039	0.000392714	0.472709	0.816185	0.107167	0.00323379	0.309806	0.0158685	0.30822	0.0138904	0.121084	0.000170122	0.292709	0.000327237	0.291347	0.000242946	0.691863	0.00181812	0.690237	FALSE
chr8	26450247	G	A	chr8_26450247_G_A	-0.0200613	0.554773	0.0200613	0.54171	0.0086923	0.668297	-0.000194684	0.598896	0.000194684	0.584943	0.542644	0.252945	-0.011331	0.381724	0.011331	0.371634	0.00478452	0.366588	-0.000111552	0.445181	0.000111552	0.432832	-0.00453816	0.476379	0.00453816	0.464017	FALSE
chr8	26467533	C	G	chr8_26467533_C_G	-0.639084	0.00297888	0.639084	0.00285957	0.0666483	0.016923	-0.0442839	0.00625396	0.0442839	0.00614444	0.734367	0.149871	-0.469241	0.00225932	0.469241	0.00216315	0.0486411	0.00993026	-0.0324213	0.00442989	0.0324213	0.00422571	-0.105413	0.00590637	0.105413	0.00575765	TRUE
chr8	26467565	A	G	chr8_26467565_A_G	-0.0886518	0.0957569	0.149862	0.0953542	0.028623	0.11495	-0.00280668	0.108722	0.00442476	0.108667	0.739343	0.146882	-0.0573124	0.0604248	0.104868	0.0600747	0.0211825	0.0589115	-0.00183808	0.072322	0.00310152	0.0718432	-0.0162647	0.132655	0.0241914	0.132121	FALSE
chr8	26467983	T	A	chr8_26467983_T_A	0.0287432	0.405584	0.0287432	0.418062	0.0107304	0.533709	0.000335138	0.428866	0.000335138	0.442387	0.623731	0.212722	0.0175837	0.252274	0.0175837	0.261429	0.00651245	0.285683	0.000201196	0.29895	0.000201196	0.310711	0.00590215	0.363414	0.00590215	0.375342	FALSE
chr8	26512325	G	A	chr8_26512325_G_A	0.0015467	0.408676	0.0317455	0.409592	0.0142246	0.38029	0.000154029	0.395271	0.000474035	0.396821	0.613472	0.219689	0.0011461	0.259539	0.0197732	0.261096	0.00868956	0.215714	9.83461e-05	0.276847	0.000295697	0.278567	0.000179431	0.369003	0.00643568	0.369621	FALSE
chr8	26512998	G	A	chr8_26512998_G_A	0.539182	0.00449687	0.539182	0.0045227	0.0576589	0.025276	0.0322497	0.00894075	0.0322497	0.00920853	0.900507	0.0375889	0.485191	0.00183007	0.485191	0.0018232	0.051843	0.00850713	0.0289765	0.00456454	0.0289765	0.004775	0.0325643	0.0529083	0.0325643	0.0555228	TRUE
chr8	26513124	T	C	chr8_26513124_T_C	0.00502205	0.493976	0.026785	0.491553	0.0264148	0.133721	0.000211285	0.391453	0.000736502	0.387697	0.870296	0.0633223	0.00502223	0.289426	0.0236825	0.286802	0.0230332	0.0500392	0.000202325	0.245566	0.000653019	0.241756	-3.65213e-05	0.726564	0.0016244	0.723478	FALSE
chr8	26513504	G	C	chr8_26513504_G_C	0.00416282	0.687773	0.0115117	0.6898	0.00459406	0.932896	4.54604e-05	0.781507	7.39628e-05	0.784455	0.888797	0.0472016	0.00351103	0.391117	0.0101728	0.392398	0.00406957	0.411097	3.91808e-05	0.536228	6.50165e-05	0.538205	0.000320752	0.86276	0.000616098	0.866251	FALSE
chr8	26514027	C	A	chr8_26514027_C_A	-0.0709171	0.192029	0.0709171	0.184475	0.0344838	0.0898306	-0.00287395	0.134254	0.00287395	0.129347	0.905173	0.0331309	-0.0640975	0.0852613	0.0640975	0.0814695	0.0311801	0.0312184	-0.00259027	0.0738244	0.00259027	0.0713323	-0.00373628	0.510329	0.00373628	0.497336	FALSE
chr8	26515181	C	T	chr8_26515181_C_T	-0.0250455	0.465595	0.0250455	0.452724	0.00898008	0.647057	-0.000226941	0.522493	0.000226941	0.507942	0.863087	0.0691538	-0.0214983	0.231252	0.0214983	0.222604	0.00775193	0.239508	-0.000194952	0.314008	0.000194952	0.301949	-0.00192134	0.682931	0.00192134	0.669527	FALSE
chr8	26560275	C	T	chr8_26560275_C_T	-0.00154522	0.765827	0.00768947	0.764559	0.0126874	0.441227	-3.28918e-05	0.684559	9.73571e-05	0.681142	0.262397	0.470691	-0.000553886	0.640792	0.00209775	0.638213	0.00341398	0.453684	-1.0442e-05	0.602851	2.69129e-05	0.599485	-0.000458898	0.657595	0.00198962	0.65548	FALSE
chr8	26560457	C	T	chr8_26560457_C_T	0.0528958	0.213998	0.0609871	0.219733	0.013586	0.396205	0.000735569	0.258637	0.000839338	0.264531	0.344102	0.385634	0.0194433	0.223033	0.021652	0.228618	0.00468458	0.367288	0.00026976	0.246113	0.000298086	0.2525	0.0134795	0.151871	0.0156835	0.156141	FALSE
chr8	26571298	G	T	chr8_26571298_G_T	0.025587	0.439017	0.0275	0.449244	0.00858592	0.673477	0.000263877	0.505138	0.000277151	0.516347	0.627188	0.21144	0.0169483	0.272354	0.0179944	0.279936	0.00544414	0.332521	0.000175638	0.349039	0.000182897	0.358074	0.00496213	0.399589	0.00547343	0.409263	FALSE
chr8	26571492	C	A	chr8_26571492_C_A	-0.0102811	0.453117	0.0280605	0.452171	0.0184942	0.259237	-0.000312213	0.377273	0.000634299	0.376688	0.649426	0.201271	-0.00599829	0.295212	0.017522	0.293381	0.0117819	0.149521	-0.000185453	0.265969	0.000393135	0.265348	-0.00252632	0.409061	0.0058958	0.408041	FALSE
chr8	26571540	T	C	chr8_26571540_T_C	-0.017096	0.574973	0.017096	0.561112	0.00623665	0.855697	-0.00010097	0.679642	0.00010097	0.664865	0.632056	0.209636	-0.0107777	0.351679	0.0107777	0.340968	0.00393631	0.412951	-6.36557e-05	0.470826	6.36557e-05	0.457144	-0.00359338	0.517154	0.00359338	0.503873	FALSE
chr8	26571799	T	C	chr8_26571799_T_C	0.0385761	0.256944	0.0490681	0.264067	0.0127564	0.43181	0.00048543	0.300892	0.000627444	0.307842	0.643065	0.204504	0.0246781	0.158672	0.0318646	0.163221	0.0082269	0.224232	0.000311338	0.203972	0.00040861	0.209013	0.00829668	0.23554	0.0100561	0.24225	FALSE
chr8	26576047	A	G	chr8_26576047_A_G	0.0864464	0.148563	0.0904229	0.153134	0.0260006	0.137541	0.00209563	0.146737	0.00221981	0.150033	0.830195	0.0977632	0.0714485	0.075924	0.07476	0.0784007	0.0215954	0.0560397	0.00173242	0.0869937	0.00183583	0.0884137	0.00830621	0.287724	0.00866824	0.295853	FALSE
chr8	26576370	C	T	chr8_26576370_C_T	0.0289307	0.316348	0.0503822	0.31995	0.0223383	0.193305	0.00102182	0.265308	0.00143111	0.266448	0.873036	0.061336	0.0255815	0.158004	0.0443287	0.160484	0.0195319	0.0712159	0.000902039	0.155781	0.00126047	0.15732	0.00165298	0.564715	0.00320276	0.569133	FALSE
chr8	26576498	G	A	chr8_26576498_G_A	-7.78e-09	0.727705	0.00939675	0.725887	0.00442825	0.973841	2.42406e-08	0.821187	4.67159e-05	0.821075	0.884358	0.0513429	3.77973e-05	0.425913	0.00832476	0.42479	0.0039185	0.41561	2.13653e-07	0.569481	4.14048e-05	0.566829	1.74667e-05	0.874117	0.000535116	0.874642	FALSE
chr8	26577279	C	G	chr8_26577279_C_G	-0.00917018	0.564148	0.0186915	0.565156	0.0136393	0.395775	-0.000165725	0.51195	0.00027637	0.51367	0.9815	0.000697973	-0.00899521	0.272747	0.0183462	0.274591	0.0133909	0.123112	-0.000162572	0.289637	0.000271256	0.291623	-0.000193722	0.904387	0.000387443	0.907156	FALSE
chr8	26577600	G	C	chr8_26577600_G_C	0.0340751	0.363422	0.0340751	0.375431	0.0104854	0.552122	0.000348875	0.420905	0.000348875	0.433585	0.992029	0.000151015	0.0338141	0.157079	0.0338141	0.163156	0.0104055	0.172516	0.000346276	0.226768	0.000346276	0.236182	0.000350922	0.899203	0.000350922	0.911439	FALSE
chr8	26577607	C	T	chr8_26577607_C_T	0.0434164	0.300158	0.0434164	0.310851	0.0181919	0.254947	0.000749113	0.282069	0.000749113	0.291702	0.9921	0.000144211	0.0430872	0.12924	0.0430872	0.134354	0.0180447	0.0775941	0.000743239	0.150879	0.000743239	0.156506	0.000474777	0.875187	0.000474777	0.887576	FALSE
chr8	26577755	C	T	chr8_26577755_C_T	-0.0460785	0.28228	0.0501162	0.27567	0.0157065	0.319149	-0.000729471	0.29198	0.000794416	0.285923	0.988763	0.00028382	-0.0455065	0.11952	0.0495172	0.116224	0.0155277	0.0978529	-0.000720182	0.155949	0.000784694	0.153239	-0.000833638	0.825538	0.000878098	0.816602	FALSE
chr8	26578593	C	T	chr8_26578593_C_T	-0.0485065	0.313684	0.0485065	0.303182	0.0218755	0.195124	-0.00133062	0.256042	0.00133062	0.247668	0.819526	0.105743	-0.0398057	0.159185	0.0398057	0.153049	0.0179344	0.0802641	-0.00109235	0.153627	0.00109235	0.147675	-0.00450323	0.477316	0.00450323	0.465158	FALSE
chr8	26579060	G	C	chr8_26579060_G_C	-0.0641327	0.243556	0.0689766	0.236707	0.0223498	0.18036	-0.00148042	0.218359	0.0015706	0.213601	0.714472	0.17101	-0.0454695	0.142559	0.0489756	0.138874	0.0160168	0.0941473	-0.0010533	0.142589	0.00111857	0.139703	-0.0106039	0.267572	0.0113438	0.260287	FALSE
chr8	26609344	C	A	chr8_26609344_C_A	-0.0643228	0.20859	0.0643228	0.200442	0.027527	0.126528	-0.0018474	0.161617	0.0018474	0.156039	0.329681	0.399787	-0.0208143	0.236546	0.0208143	0.228124	0.0091786	0.202468	-0.000603472	0.177419	0.000603472	0.170912	-0.0163726	0.14777	0.0163726	0.141655	FALSE
chr8	26661736	T	C	chr8_26661736_T_C	0.0135194	0.618664	0.0135194	0.631954	0.010657	0.541882	0.000150158	0.598855	0.000150158	0.613685	0.477196	0.288937	0.00648909	0.449727	0.00648909	0.46134	0.00508792	0.34586	7.20445e-05	0.462568	7.20445e-05	0.476147	0.00337584	0.525047	0.00337584	0.538036	FALSE
chr8	26662010	A	T	chr8_26662010_A_T	-0.0686533	0.205422	0.0686533	0.197452	0.017616	0.275295	-0.00137548	0.21909	0.00137548	0.211351	0.503212	0.273963	-0.0343902	0.16389	0.0343902	0.15763	0.00880551	0.210986	-0.000683008	0.177369	0.000683008	0.170395	-0.0165934	0.152884	0.0165934	0.146882	FALSE
chr8	26662021	T	C	chr8_26662021_T_C	0.0418756	0.292982	0.0498729	0.298248	0.0253951	0.150585	0.00124293	0.240129	0.0014199	0.24258	0.514216	0.268019	0.0217681	0.228878	0.0256733	0.232355	0.0130872	0.129628	0.000648096	0.193893	0.000734441	0.195355	0.0101609	0.22846	0.0120695	0.232678	FALSE
chr8	26662072	C	T	chr8_26662072_C_T	-0.0245415	0.495548	0.0245415	0.484189	0.0145853	0.357367	-0.000389687	0.451739	0.000389687	0.43886	0.498679	0.276332	-0.012367	0.35072	0.012367	0.341311	0.00727295	0.254397	-0.00019639	0.342838	0.00019639	0.332237	-0.00604665	0.402477	0.00604665	0.391613	FALSE
chr8	26662187	T	A	chr8_26662187_T_A	0.00604339	0.796861	0.00604339	0.809918	0.00562844	0.90531	3.26987e-05	0.850216	3.26987e-05	0.863267	0.45926	0.299749	0.00266971	0.594459	0.00266971	0.606509	0.00258544	0.519245	1.45067e-05	0.673656	1.45067e-05	0.685667	0.00144974	0.716937	0.00144974	0.72994	FALSE
chr8	26662365	G	A	chr8_26662365_G_A	-0.00727825	0.706838	0.0111723	0.705195	0.0138637	0.400858	-0.000150773	0.62463	0.000188251	0.621607	0.405583	0.335565	-0.00287984	0.548491	0.00449267	0.547128	0.00553138	0.329906	-5.83562e-05	0.510442	7.4113e-05	0.508223	-0.00185465	0.605575	0.00280102	0.603774	FALSE
chr8	26662527	A	G	chr8_26662527_A_G	-0.000111457	0.571229	0.0167267	0.574892	0.0148769	0.350505	-2.7332e-05	0.491899	0.00025008	0.495337	0.298866	0.431013	-0.000589469	0.486494	0.00509234	0.488361	0.00454841	0.37647	-1.59687e-05	0.442567	7.7618e-05	0.444191	-5.3988e-05	0.45718	0.00438573	0.459325	FALSE
chr8	26670854	G	T	chr8_26670854_G_T	-0.0703793	0.188599	0.0703793	0.18123	0.0151043	0.340425	-0.00107233	0.225739	0.00107233	0.218293	0.726668	0.161944	-0.0510571	0.10654	0.0510571	0.101846	0.0109708	0.160216	-0.000777653	0.145742	0.000777653	0.14033	-0.0112009	0.223297	0.0112009	0.214697	FALSE
chr8	26691126	T	C	chr8_26691126_T_C	-0.00117595	0.759833	0.00864545	0.754135	0.00690112	0.792044	-1.86861e-05	0.782781	6.76106e-05	0.777011	0.603277	0.224596	-0.000373102	0.518056	0.0052192	0.51298	0.00408893	0.407042	-8.2592e-06	0.587552	4.00007e-05	0.582297	-0.000246122	0.699783	0.00181177	0.694465	FALSE
chr8	27205158	C	T	chr8_27205158_C_T	0.0128586	0.305018	0.0488627	0.303289	0.021187	0.199671	0.000371554	0.275879	0.00110684	0.274201	0.62708	0.212308	0.00862172	0.206203	0.03016	0.204383	0.0132449	0.125073	0.000244801	0.197095	0.000681304	0.195043	0.00206107	0.276785	0.0102069	0.274918	FALSE
chr8	27274267	G	A	chr8_27274267_G_A	-0.000803899	0.855563	0.00455762	0.853329	0.00428991	0.983268	-6.25059e-06	0.918607	1.97014e-05	0.915396	0.751747	0.148016	-0.000558491	0.565757	0.00341519	0.564694	0.00322851	0.463258	-4.53193e-06	0.688422	1.47328e-05	0.687484	-0.000100037	0.871829	0.000570049	0.868695	FALSE
chr8	27274280	T	C	chr8_27274280_T_C	0.00144756	0.880936	0.00346187	0.885236	0.00519329	0.930014	8.87677e-06	0.913896	1.78603e-05	0.918297	0.760004	0.143355	0.00107661	0.588762	0.00262478	0.592202	0.00393144	0.414534	6.58972e-06	0.678291	1.34942e-05	0.682964	0.000222303	0.871329	0.000514474	0.875162	FALSE
chr8	27274625	C	T	chr8_27274625_C_T	-0.0943714	0.13043	0.0943714	0.124994	0.0212011	0.19688	-0.0019562	0.145999	0.0019562	0.140993	0.852729	0.0775983	-0.0803021	0.0624986	0.0803021	0.0598543	0.0181055	0.0766549	-0.00166763	0.0847908	0.00166763	0.0820488	-0.00743605	0.319942	0.00743605	0.309294	FALSE
chr8	27287215	C	G	chr8_27287215_C_G	-0.129797	0.0846106	0.129797	0.0806884	0.0312759	0.0969396	-0.00409361	0.0821792	0.00409361	0.0793944	0.666478	0.19153	-0.0860644	0.0573728	0.0860644	0.0550492	0.0207994	0.0602855	-0.0027062	0.0584365	0.0027062	0.056636	-0.0242755	0.0907723	0.0242755	0.0869338	FALSE
chr8	27299790	C	T	chr8_27299790_C_T	-0.00129625	0.822801	0.00576891	0.827026	0.00808364	0.710582	-9.07428e-06	0.833813	4.5101e-05	0.837836	0.242117	0.496342	-0.00042364	0.735575	0.00135216	0.739825	0.002023	0.582486	-2.74801e-06	0.749959	1.08687e-05	0.754783	-0.000231831	0.746211	0.00138146	0.750104	FALSE
chr8	27310425	T	C	chr8_27310425_T_C	0.0604538	0.173662	0.0771399	0.179329	0.0163099	0.309643	0.00121382	0.205969	0.00141384	0.211109	0.735985	0.154932	0.044744	0.0977294	0.0572361	0.101173	0.011964	0.146036	0.000891604	0.131764	0.00104135	0.135382	0.00891595	0.220494	0.0112724	0.226513	FALSE
chr8	27310513	G	A	chr8_27310513_G_A	-0.0903372	0.157397	0.0903372	0.151005	0.0152091	0.338969	-0.0015276	0.207205	0.0015276	0.200124	0.768995	0.135044	-0.0699452	0.0858978	0.0699452	0.0817594	0.0117572	0.150159	-0.00118698	0.12935	0.00118698	0.124912	-0.0117138	0.229252	0.0117138	0.220217	FALSE
chr8	27311137	A	G	chr8_27311137_A_G	-0.0256747	0.471785	0.0257392	0.460644	0.0140726	0.3901	-0.000435349	0.438795	0.00043577	0.427665	0.923455	0.0204382	-0.0236519	0.252596	0.0237118	0.24451	0.0129721	0.133925	-0.000400553	0.275545	0.000400944	0.266554	-0.0011528	0.782242	0.0011528	0.771387	FALSE
chr8	27311290	G	A	chr8_27311290_G_A	-0.0362487	0.344521	0.0393268	0.33626	0.0152917	0.33489	-0.000563419	0.339428	0.000615698	0.332117	0.937068	0.0123104	-0.0340769	0.156147	0.0369358	0.151587	0.0143203	0.111927	-0.000529529	0.18803	0.000578085	0.183829	-0.00131159	0.736892	0.00142592	0.728417	FALSE
chr8	27311303	C	A	chr8_27311303_C_A	-0.0297149	0.419768	0.0297149	0.407822	0.0250195	0.148543	-0.000767092	0.29157	0.000767092	0.28203	0.937565	0.0119835	-0.0279034	0.19311	0.0279034	0.185918	0.0234526	0.0486181	-0.000720255	0.161077	0.000720255	0.154636	-0.00107341	0.7921	0.00107341	0.778228	FALSE
chr8	27311385	G	A	chr8_27311385_G_A	0.0889111	0.130758	0.0889111	0.136456	0.0311392	0.0998785	0.00288554	0.108095	0.00288554	0.11172	0.941831	0.00988154	0.0838694	0.055074	0.0838694	0.0578001	0.0293515	0.0315277	0.00272256	0.0583612	0.00272256	0.0596639	0.00338536	0.513655	0.00338536	0.52732	FALSE
chr8	27311397	G	A	chr8_27311397_G_A	0.0318116	0.424203	0.0337394	0.431404	0.0192337	0.234141	0.000660588	0.364922	0.000698144	0.371622	0.938865	0.0111336	0.0300191	0.207671	0.0318273	0.21262	0.0180573	0.0773586	0.000623775	0.20706	0.000659	0.21073	0.00101466	0.784656	0.00107182	0.793684	FALSE
chr8	27311444	G	A	chr8_27311444_G_A	-0.08227	0.161694	0.08227	0.155058	0.022181	0.183994	-0.00194087	0.160041	0.00194087	0.15446	0.936046	0.0127877	-0.0771117	0.0691875	0.0771117	0.065795	0.0207728	0.0613644	-0.0018202	0.0866273	0.0018202	0.0834437	-0.00306144	0.558869	0.00306144	0.545954	FALSE
chr8	27311588	G	A	chr8_27311588_G_A	-0.173281	0.052826	0.173281	0.0504728	0.0303759	0.111383	-0.00559725	0.067755	0.00559725	0.0655483	0.92015	0.0225637	-0.159712	0.0228682	0.159712	0.0214203	0.027985	0.0369839	-0.00516384	0.0364468	0.00516384	0.0351927	-0.00792512	0.301908	0.00792512	0.290917	TRUE
chr8	27311613	A	T	chr8_27311613_A_T	-0.288878	0.0205048	0.288878	0.019804	0.0729237	0.0128737	-0.0212134	0.015066	0.0212134	0.0148903	0.915576	0.0256793	-0.264632	0.00885752	0.264632	0.0084306	0.0667773	0.0039508	-0.0194358	0.00803986	0.0194358	0.00779373	-0.014156	0.173922	0.014156	0.166567	TRUE
chr8	27323741	C	A	chr8_27323741_C_A	-0.0227272	0.494668	0.0227272	0.481055	0.00777951	0.726189	-0.000189342	0.56987	0.000189342	0.55445	0.453493	0.303933	-0.0102575	0.364629	0.0102575	0.353213	0.00341076	0.450144	-8.36267e-05	0.446113	8.36267e-05	0.432569	-0.00557029	0.403608	0.00557029	0.391622	FALSE
chr8	27323939	T	A	chr8_27323939_T_A	0.0179882	0.167765	0.0724888	0.170377	0.0153082	0.334092	0.000355475	0.206688	0.0011292	0.209108	0.559696	0.242523	0.00834698	0.125858	0.040613	0.128046	0.00849028	0.21698	0.000165164	0.158102	0.000626464	0.160213	0.00536386	0.134232	0.0166537	0.13633	FALSE
chr8	27324386	C	T	chr8_27324386_C_T	0.0140254	0.597643	0.0147253	0.60822	0.00742106	0.760879	0.000115104	0.642598	0.000118807	0.654552	0.597478	0.225118	0.00853417	0.387554	0.00892005	0.396855	0.00446699	0.382149	7.03252e-05	0.460297	7.2367e-05	0.470905	0.002882	0.548574	0.00304079	0.558286	FALSE
chr8	27326193	A	G	chr8_27326193_A_G	-0.00114338	0.808477	0.00582105	0.809157	0.00482304	0.957489	-8.67837e-06	0.869663	2.91392e-05	0.870269	0.633207	0.207423	-0.000656075	0.571597	0.00363219	0.571823	0.00306018	0.476069	-5.15198e-06	0.677221	1.82212e-05	0.677542	-0.000317576	0.759399	0.00123855	0.760166	FALSE
chr8	27326277	T	C	chr8_27326277_T_C	0.0245585	0.402973	0.0307778	0.411968	0.0112568	0.506135	0.000314992	0.425601	0.000379713	0.435006	0.580012	0.233315	0.0151094	0.26525	0.0182214	0.270799	0.00652525	0.284901	0.000191591	0.305179	0.000223976	0.312103	0.00518761	0.33807	0.00688347	0.346074	FALSE
chr8	27326824	C	T	chr8_27326824_C_T	0.0499072	0.263693	0.0499072	0.272883	0.0129598	0.425641	0.000688796	0.303887	0.000688796	0.314411	0.406209	0.336056	0.0199914	0.23866	0.0199914	0.246841	0.00517948	0.341594	0.000269422	0.26445	0.000269422	0.274921	0.0124728	0.19824	0.0124728	0.205617	FALSE
chr8	27327060	G	A	chr8_27327060_G_A	0.0113436	0.629059	0.0132053	0.63774	0.00726845	0.77351	9.02171e-05	0.679238	0.000102839	0.688878	0.344659	0.386486	0.00351347	0.530951	0.00429072	0.53696	0.00243679	0.532232	2.71197e-05	0.58684	3.24122e-05	0.594169	0.00301539	0.529721	0.00344411	0.537404	FALSE
chr8	27327178	G	A	chr8_27327178_G_A	0.0999001	0.100123	0.114494	0.103305	0.0215253	0.195708	0.0024593	0.123364	0.00264815	0.126181	0.319147	0.41105	0.0335854	0.14451	0.0372149	0.14877	0.00704432	0.265973	0.00082325	0.141728	0.000870217	0.144526	0.0251632	0.0678976	0.028901	0.0699409	FALSE
chr8	27341367	G	A	chr8_27341367_G_A	-0.0426954	0.315793	0.0426954	0.304399	0.0127593	0.434285	-0.000556133	0.344237	0.000556133	0.332226	0.248772	0.492098	-0.0112809	0.355971	0.0112809	0.345172	0.00322902	0.468976	-0.000149251	0.363145	0.000149251	0.350566	-0.0108706	0.232239	0.0108706	0.222786	FALSE
chr8	27348260	G	A	chr8_27348260_G_A	-0.0600041	0.270473	0.0600041	0.26186	0.0335874	0.0865591	-0.00236283	0.186649	0.00236283	0.180712	0.441795	0.31226	-0.0258239	0.240752	0.0258239	0.232758	0.014719	0.108115	-0.00102506	0.167626	0.00102506	0.162387	-0.0156914	0.201712	0.0156914	0.195424	FALSE
chr8	27358040	G	A	chr8_27358040_G_A	0.10206	0.116478	0.10206	0.121474	0.0215193	0.196822	0.00215923	0.133524	0.00215923	0.138354	0.276245	0.456688	0.0320345	0.175286	0.0320345	0.182305	0.00593017	0.309749	0.000666324	0.165195	0.000666324	0.171443	0.0255506	0.0814255	0.0255506	0.0850144	FALSE
chr8	27362470	C	T	chr8_27362470_C_T	0.0184712	0.537426	0.0184712	0.55161	0.00761092	0.744638	0.000146642	0.59499	0.000146642	0.611254	0.678645	0.182585	0.0127467	0.318993	0.0127467	0.329334	0.00512963	0.344353	0.000100582	0.400854	0.000100582	0.414734	0.0032758	0.524824	0.0032758	0.53793	FALSE
chr8	27366165	G	A	chr8_27366165_G_A	-0.283695	0.0221069	0.283695	0.0210477	0.0375104	0.0713435	-0.0113377	0.0348399	0.0113377	0.0336706	0.774005	0.13539	-0.218973	0.0135969	0.218973	0.0128593	0.0290628	0.0336783	-0.00876293	0.0220036	0.00876293	0.0211818	-0.0395748	0.0435516	0.0395748	0.0418912	TRUE
chr8	27366993	G	A	chr8_27366993_G_A	-0.0110414	0.596462	0.0155979	0.587036	0.00640203	0.828275	-8.92654e-05	0.681057	0.000113227	0.670262	0.542665	0.249201	-0.00629195	0.393236	0.00872221	0.385771	0.00342599	0.448722	-4.91854e-05	0.49536	6.19655e-05	0.486607	-0.00238023	0.532657	0.00342188	0.52426	FALSE
chr8	27378301	G	A	chr8_27378301_G_A	-0.0133195	0.652888	0.0133195	0.638468	0.00909056	0.640862	-0.000129698	0.667368	0.000129698	0.652292	0.536043	0.255687	-0.00720157	0.446559	0.00720157	0.435397	0.00487389	0.357429	-7.01319e-05	0.489522	7.01319e-05	0.476479	-0.00309478	0.57859	0.00309478	0.564459	FALSE
chr8	27379524	A	G	chr8_27379524_A_G	0.0141002	0.607214	0.015969	0.615573	0.0101402	0.571105	0.000145087	0.632597	0.000170165	0.64061	0.45677	0.301044	0.00599467	0.464806	0.00697171	0.473755	0.00471337	0.368618	6.19151e-05	0.492989	7.50263e-05	0.501847	0.00397923	0.504879	0.00439843	0.512697	FALSE
chr8	27380191	G	A	chr8_27380191_G_A	0.0483432	0.299175	0.0483432	0.309288	0.0183612	0.260725	0.00114455	0.275514	0.00114455	0.284437	0.486692	0.283663	0.0234734	0.236272	0.0234734	0.244413	0.00886779	0.210707	0.000557481	0.221693	0.000557481	0.230509	0.0123442	0.228802	0.0123442	0.236992	FALSE
chr8	27380598	G	C	chr8_27380598_G_C	-0.120288	0.111627	0.120288	0.106768	0.0246483	0.159387	-0.0027588	0.135896	0.0027588	0.130952	0.695752	0.172918	-0.0808393	0.0733913	0.0808393	0.0700963	0.0171644	0.0880512	-0.00182487	0.0917572	0.00182487	0.0887691	-0.0224463	0.120221	0.0224463	0.115645	FALSE
chr8	27386783	A	G	chr8_27386783_A_G	0.0659622	0.199459	0.0659622	0.207571	0.0156595	0.322224	0.00104802	0.225512	0.00104802	0.234088	0.212976	0.537237	0.0141167	0.297326	0.0141167	0.307223	0.00330539	0.457862	0.000221037	0.282797	0.000221037	0.294255	0.0158931	0.14691	0.0158931	0.153536	FALSE
chr8	27389822	G	A	chr8_27389822_G_A	-0.0283197	0.436366	0.0283197	0.424521	0.0181613	0.25441	-0.000517059	0.361123	0.000517059	0.349224	0.217648	0.530766	-0.00579425	0.467646	0.00579425	0.455808	0.0039802	0.410219	-0.000107109	0.398784	0.000107109	0.385755	-0.00728679	0.335352	0.00728679	0.324861	FALSE
chr8	27390130	T	C	chr8_27390130_T_C	0.177546	0.0456589	0.177546	0.0478422	0.0330537	0.0910005	0.00601361	0.0559072	0.00601361	0.0577368	0.278392	0.453853	0.0490226	0.100985	0.0490226	0.105242	0.00898888	0.204497	0.00162059	0.0825767	0.00162059	0.0853763	0.0456373	0.0293684	0.0456373	0.0305167	FALSE
chr8	27390145	G	C	chr8_27390145_G_C	0.0429777	0.309217	0.0438624	0.317787	0.0128104	0.42992	0.000572909	0.351545	0.000584237	0.360002	0.239767	0.500695	0.00997427	0.370361	0.0101939	0.37869	0.00301404	0.480082	0.000130428	0.375563	0.00013324	0.384941	0.0108182	0.232562	0.0110342	0.240639	FALSE
chr8	27393808	A	G	chr8_27393808_A_G	0.0555319	0.233057	0.0555319	0.24213	0.0161727	0.309688	0.000955671	0.241783	0.000955671	0.250262	0.112746	0.705867	0.00663467	0.429555	0.00663467	0.441698	0.0018701	0.601691	0.000116907	0.380074	0.000116907	0.393157	0.012503	0.190418	0.012503	0.198135	FALSE
chr8	27394029	G	C	chr8_27394029_G_C	0.000257262	0.829775	0.00563291	0.831381	0.00783014	0.731868	7.55986e-07	0.815235	5.50218e-05	0.817376	0.176301	0.592611	-0.000204439	0.77859	0.000973432	0.781052	0.00139054	0.66924	-2.34994e-06	0.782284	9.56556e-06	0.784423	-1.27031e-05	0.760647	0.00128301	0.762607	FALSE
chr8	27395031	C	T	chr8_27395031_C_T	-0.0220252	0.511567	0.0220595	0.499894	0.0109907	0.531745	-0.000261692	0.529578	0.000261987	0.517328	0.269543	0.462324	-0.00561824	0.502198	0.00562856	0.491825	0.0030167	0.489653	-6.92299e-05	0.514583	6.93186e-05	0.502867	-0.00559252	0.415216	0.00560205	0.404593	FALSE
chr8	27395116	T	C	chr8_27395116_T_C	0.0531863	0.249274	0.0531863	0.258459	0.0240172	0.164714	0.00141229	0.198779	0.00141229	0.206158	0.254426	0.48056	0.0137794	0.302223	0.0137794	0.31162	0.00612531	0.303017	0.000367206	0.23537	0.000367206	0.244136	0.0132064	0.18166	0.0132064	0.189295	FALSE
chr8	27395229	G	C	chr8_27395229_G_C	0.0262334	0.225873	0.0607992	0.227377	0.025776	0.140796	0.000508277	0.181977	0.0015514	0.18298	0.242554	0.495619	0.00612831	0.290311	0.0155154	0.291627	0.0063828	0.290646	0.000115951	0.223714	0.00039895	0.224477	0.00682471	0.163298	0.015612	0.164631	FALSE
chr8	27395364	G	A	chr8_27395364_G_A	-0.0987873	0.133573	0.0987873	0.127422	0.0213009	0.196419	-0.00222601	0.146436	0.00222601	0.141442	0.220041	0.52644	-0.0225397	0.235801	0.0225397	0.227458	0.0047596	0.367057	-0.000518584	0.206616	0.000518584	0.198283	-0.0240024	0.0956992	0.0240024	0.0912082	FALSE
chr8	27405590	C	T	chr8_27405590_C_T	-0.186572	0.0592752	0.199177	0.058208	0.0219066	0.18898	-0.00480559	0.0975849	0.0050243	0.0955414	0.601909	0.217997	-0.128477	0.0464258	0.134553	0.0447521	0.0135481	0.12509	-0.00335413	0.0732004	0.00345956	0.0712652	-0.0338663	0.0580697	0.0369405	0.0566074	FALSE
chr8	27405657	A	G	chr8_27405657_A_G	0.279353	0.0208241	0.279353	0.0217041	0.026964	0.129032	0.00779447	0.0448013	0.00779447	0.0461999	0.640651	0.197348	0.184606	0.0171826	0.184606	0.0182137	0.0175114	0.0825675	0.00522178	0.0336415	0.00522178	0.0345992	0.0541626	0.0223038	0.0541626	0.0229742	TRUE
chr8	27405842	A	T	chr8_27405842_A_T	0.00514802	0.57342	0.0161893	0.578076	0.00720937	0.779335	4.74237e-05	0.638907	0.000120687	0.643865	0.495292	0.278548	0.000940674	0.403054	0.00803989	0.405873	0.00348525	0.444077	1.10723e-05	0.482012	5.79834e-05	0.486079	0.00169109	0.494128	0.00372041	0.499483	FALSE
chr8	27405916	G	T	chr8_27405916_G_T	-0.000151757	0.716855	0.010321	0.717461	0.005758	0.897682	-1.60869e-06	0.782569	6.58564e-05	0.783572	0.4554	0.30451	-0.000890318	0.530533	0.00527196	0.53151	0.00267912	0.515977	-6.56896e-06	0.619324	3.4204e-05	0.620672	0.0003144	0.641758	0.00234054	0.642283	FALSE
chr8	27412966	A	T	chr8_27412966_A_T	0.0363616	0.324694	0.0482291	0.329595	0.0195279	0.26404	0.00140412	0.307878	0.00150714	0.31136	0.324242	0.405246	0.0129787	0.333058	0.0165812	0.337182	0.00655438	0.293499	0.000495681	0.296263	0.000526656	0.299865	0.00995284	0.249136	0.0128396	0.252385	FALSE
chr8	27426877	G	A	chr8_27426877_G_A	0.0104327	0.678206	0.0104327	0.691797	0.00806881	0.714375	8.30742e-05	0.696652	8.30742e-05	0.710963	0.290387	0.440179	0.00335501	0.554252	0.00335501	0.566186	0.00232577	0.547176	2.66011e-05	0.592418	2.66011e-05	0.605027	0.00268193	0.573678	0.00268193	0.586756	FALSE
chr8	27437306	T	C	chr8_27437306_T_C	-0.0278561	0.425945	0.031707	0.417691	0.0192107	0.236195	-0.000614891	0.350245	0.000675277	0.342502	0.00913032	0.958278	-0.000354987	0.879076	0.00038339	0.871548	0.000193531	0.92253	-8.3289e-06	0.805241	8.77429e-06	0.797394	-0.00185941	0.683293	0.00209442	0.67492	FALSE
chr8	27437592	A	G	chr8_27437592_A_G	0.0304935	0.407229	0.0304935	0.4201	0.01559	0.328985	0.000477302	0.377024	0.000477302	0.38897	0.0449704	0.857493	0.00155673	0.708312	0.00155673	0.720852	0.000680053	0.79876	2.32752e-05	0.641403	2.32752e-05	0.655252	0.00483033	0.441162	0.00483033	0.454422	FALSE
chr8	27439685	T	C	chr8_27439685_T_C	-0.0916012	0.18362	0.0916012	0.177571	0.0277963	0.127503	-0.00290884	0.1662	0.00290884	0.161007	0.651955	0.194938	-0.0613268	0.125368	0.0613268	0.11986	0.0178707	0.0813194	-0.00195723	0.119387	0.00195723	0.115062	-0.016722	0.188398	0.016722	0.181909	FALSE
chr8	27440077	G	A	chr8_27440077_G_A	-0.016633	0.55106	0.0198738	0.542363	0.00735773	0.767753	-0.000119809	0.632563	0.000146581	0.623871	0.585781	0.227633	-0.00957911	0.362563	0.0116318	0.355231	0.00424698	0.394681	-6.78085e-05	0.454481	8.47651e-05	0.446122	-0.00374264	0.482725	0.00440319	0.473455	FALSE
chr8	27440108	G	C	chr8_27440108_G_C	0.0103894	0.634927	0.0138701	0.645381	0.00897013	0.648718	0.000107502	0.653656	0.000132964	0.665198	0.583167	0.229062	0.00574202	0.441103	0.0082701	0.448504	0.00521679	0.342361	6.08385e-05	0.488713	7.93316e-05	0.497713	0.00254696	0.567999	0.00305826	0.578678	FALSE
chr8	27440179	T	C	chr8_27440179_T_C	-0.0317694	0.401883	0.0317694	0.390879	0.0110348	0.526286	-0.000404849	0.432946	0.000404849	0.420717	0.573332	0.23369	-0.0193996	0.261754	0.0193996	0.253688	0.00674376	0.285949	-0.00026125	0.311116	0.00026125	0.300906	-0.00652143	0.35728	0.00652143	0.345389	FALSE
chr8	27443104	C	A	chr8_27443104_C_A	0.000219529	0.539878	0.0205097	0.537021	0.010429	0.55403	-2.1539e-05	0.55458	0.000226707	0.551044	0.151216	0.636399	0.000858757	0.631482	0.00269584	0.630961	0.00141946	0.662911	7.71387e-06	0.62917	2.7466e-05	0.627791	0.000330279	0.472553	0.00462391	0.47068	FALSE
chr8	27454186	T	C	chr8_27454186_T_C	0.0308521	0.379761	0.0308521	0.391941	0.0130528	0.420557	0.000410975	0.374104	0.000410975	0.386656	0.210186	0.54202	0.00664264	0.420963	0.00664264	0.433272	0.00278762	0.503147	9.03628e-05	0.404569	9.03628e-05	0.418342	0.00762977	0.291951	0.00762977	0.302698	FALSE
chr8	27454523	C	T	chr8_27454523_C_T	-0.00714527	0.683665	0.0116489	0.680206	0.00920321	0.631231	-5.87328e-05	0.700586	0.000102309	0.697036	0.345718	0.385417	-0.00234794	0.56078	0.00383008	0.557227	0.00320111	0.46804	-1.9985e-05	0.586587	3.42943e-05	0.583067	-0.00163869	0.589757	0.00286454	0.586414	FALSE
chr8	27454618	G	A	chr8_27454618_G_A	-0.0220174	0.454271	0.0270336	0.445394	0.0157508	0.322001	-0.000380238	0.406235	0.00045455	0.398544	0.351801	0.380002	-0.0076073	0.393686	0.00916703	0.386233	0.00552563	0.324993	-0.000132064	0.363188	0.000155171	0.355195	-0.00597043	0.350276	0.00718993	0.3423	FALSE
chr8	27460245	G	A	chr8_27460245_G_A	-0.0894065	0.144005	0.0894065	0.137883	0.0178882	0.263111	-0.00161726	0.17392	0.00161726	0.167984	0.0957731	0.743134	-0.00857456	0.399692	0.00857456	0.388234	0.00164105	0.628069	-0.000148942	0.350594	0.000148942	0.33831	-0.0188275	0.124456	0.0188275	0.118862	FALSE
chr8	27460470	A	G	chr8_27460470_A_G	-0.021182	0.441238	0.0277876	0.432775	0.0295477	0.109119	-0.000705806	0.276565	0.000846952	0.271215	0.0875415	0.760438	-0.00189447	0.625995	0.00259356	0.618496	0.00255574	0.525952	-6.38468e-05	0.464642	7.87846e-05	0.456534	-0.00423647	0.386017	0.00597996	0.378644	FALSE
chr8	27460874	C	T	chr8_27460874_C_T	-0.126333	0.0966792	0.126333	0.0924275	0.0355615	0.0792131	-0.00515559	0.0838046	0.00515559	0.0808389	0.0566524	0.827763	-0.00735353	0.437085	0.00735353	0.425475	0.0019991	0.586945	-0.000296077	0.2859	0.000296077	0.275404	-0.0211919	0.115766	0.0211919	0.110499	FALSE
chr8	27460908	C	A	chr8_27460908_C_A	0.0983481	0.134731	0.0983481	0.141166	0.055561	0.0294599	0.00670716	0.0717636	0.00670716	0.0740415	0.0756959	0.784373	0.00819538	0.415294	0.00819538	0.426355	0.00456403	0.388756	0.000591668	0.211442	0.000591668	0.22003	0.0193261	0.129263	0.0193261	0.13481	FALSE
chr8	27465355	G	A	chr8_27465355_G_A	0.0261704	0.433203	0.0273073	0.443317	0.00627724	0.847519	0.000180938	0.559612	0.000185936	0.571336	0.516538	0.266366	0.0138662	0.302486	0.0144078	0.310388	0.00328619	0.460287	9.65516e-05	0.41549	9.89325e-05	0.426448	0.00637376	0.347341	0.0066691	0.35728	FALSE
chr8	27465455	C	T	chr8_27465455_C_T	-0.0274399	0.370973	0.0342376	0.362913	0.00795532	0.718676	-0.000242434	0.474628	0.000288839	0.464805	0.578352	0.235473	-0.0160073	0.241807	0.01988	0.236036	0.00464189	0.369419	-0.000142935	0.336067	0.000169372	0.327627	-0.00639599	0.308984	0.00786636	0.301322	FALSE
chr8	27465665	C	G	chr8_27465665_C_G	-0.0249421	0.52619	0.0249421	0.514683	0.00895829	0.647241	-0.000240198	0.583606	0.000240198	0.570571	0.695716	0.179501	-0.0168502	0.331852	0.0168502	0.321719	0.00619935	0.295304	-0.000161666	0.406124	0.000161666	0.393168	-0.00448894	0.508708	0.00448894	0.496328	FALSE
chr8	27465674	C	T	chr8_27465674_C_T	-0.0298559	0.413647	0.0298559	0.400931	0.00747512	0.758756	-0.000219203	0.523003	0.000219203	0.508061	0.701477	0.176473	-0.020884	0.236221	0.020884	0.226962	0.00522584	0.33964	-0.000152802	0.343628	0.000152802	0.330934	-0.00528447	0.413076	0.00528447	0.401624	FALSE
chr8	27465874	A	G	chr8_27465874_A_G	0.0933487	0.128878	0.0933487	0.134452	0.02013	0.220956	0.00201493	0.148698	0.00201493	0.153867	0.744646	0.15269	0.0698768	0.0716259	0.0698768	0.0752808	0.014936	0.105377	0.00150348	0.0946451	0.00150348	0.0979505	0.013497	0.176683	0.013497	0.183674	FALSE
chr8	27465886	A	C	chr8_27465886_A_C	-0.0067495	0.632535	0.013745	0.627547	0.00896181	0.64792	-5.926e-05	0.64246	0.000120953	0.636895	0.729981	0.161237	-0.00519111	0.35759	0.0102191	0.354371	0.00652498	0.281675	-4.55521e-05	0.415929	8.98156e-05	0.412287	-0.000890801	0.661331	0.00198644	0.656535	FALSE
chr8	27466019	C	G	chr8_27466019_C_G	-0.0561326	0.145898	0.0875323	0.142952	0.0161094	0.320598	-0.00116102	0.191623	0.00148559	0.187646	0.723347	0.164086	-0.0386168	0.0851139	0.062497	0.0830588	0.0114405	0.154997	-0.000794356	0.12511	0.0010412	0.122331	-0.00959557	0.179458	0.0139622	0.175182	FALSE
chr8	27466090	G	T	chr8_27466090_G_T	-0.0298284	0.246515	0.056133	0.244417	0.0114389	0.497478	-0.000365922	0.314629	0.00069092	0.31328	0.710215	0.171619	-0.0213034	0.142303	0.0395429	0.141485	0.00807771	0.232107	-0.000263172	0.206054	0.000486335	0.205201	-0.00467472	0.270476	0.00920336	0.267723	FALSE
chr8	27466209	G	T	chr8_27466209_G_T	-0.0458568	0.306175	0.0458568	0.296276	0.0133611	0.40956	-0.000687199	0.329924	0.000687199	0.319889	0.655307	0.198932	-0.0293413	0.191655	0.0293413	0.184559	0.00866149	0.214616	-0.000436435	0.228231	0.000436435	0.219878	-0.00914778	0.285022	0.00914778	0.275216	FALSE
chr8	27466305	C	A	chr8_27466305_C_A	0.00582608	0.789294	0.00639504	0.798419	0.00456018	0.976774	2.72694e-05	0.865988	2.97143e-05	0.874632	0.605154	0.222537	0.00345967	0.542374	0.003814	0.550368	0.0027553	0.501922	1.61185e-05	0.659187	1.76411e-05	0.667731	0.0012846	0.725697	0.00142115	0.734416	FALSE
chr8	27466343	T	C	chr8_27466343_T_C	0.0105997	0.59482	0.017237	0.599426	0.0106747	0.541325	0.000142534	0.593393	0.000206177	0.59715	0.577066	0.236409	0.00611321	0.396468	0.0100866	0.399813	0.00620608	0.296153	8.32991e-05	0.425524	0.000121573	0.428855	0.00241517	0.528646	0.00379345	0.533263	FALSE
chr8	27490870	G	A	chr8_27490870_G_A	-0.0183787	0.564326	0.0183787	0.550549	0.0144898	0.362418	-0.000270729	0.496141	0.000270729	0.481097	0.793101	0.121995	-0.0144631	0.308014	0.0144631	0.297384	0.0114532	0.151751	-0.000212699	0.307993	0.000212699	0.296531	-0.00195627	0.677818	0.00195627	0.663633	FALSE
chr8	27491447	C	G	chr8_27491447_C_G	0.00366609	0.619195	0.0158068	0.62035	0.0112092	0.508849	3.05426e-05	0.607025	0.000188166	0.607688	0.83534	0.0857296	0.00249115	0.376909	0.0132581	0.378368	0.00938571	0.197169	1.87706e-05	0.408453	0.000158626	0.409381	0.000647856	0.751546	0.00139734	0.752374	FALSE
chr8	27516348	G	A	chr8_27516348_G_A	-0.0419908	0.316716	0.0419908	0.305922	0.00764398	0.742726	-0.000335319	0.443725	0.000335319	0.430046	0.530764	0.258732	-0.0227271	0.225605	0.0227271	0.217225	0.0040646	0.407026	-0.000181331	0.329756	0.000181331	0.317825	-0.00985757	0.252407	0.00985757	0.242593	FALSE
chr8	27516406	T	C	chr8_27516406_T_C	0.16998	0.0507152	0.16998	0.0530354	0.0426077	0.0534235	0.00766575	0.0470194	0.00766575	0.0481313	0.561478	0.242697	0.0967567	0.045653	0.0967567	0.0477924	0.0237909	0.0487594	0.00431704	0.0399152	0.00431704	0.0408443	0.0390047	0.0399996	0.0390047	0.0414597	TRUE
chr8	27547606	T	C	chr8_27547606_T_C	0.0238235	0.451775	0.0238235	0.464557	0.0117554	0.482284	0.000288776	0.441842	0.000288776	0.455885	0.529805	0.260321	0.0126477	0.301911	0.0126477	0.312073	0.00626689	0.293601	0.000154486	0.323169	0.000154486	0.334808	0.00570208	0.364928	0.00570208	0.377575	FALSE
chr8	27548000	G	C	chr8_27548000_G_C	0.00715496	0.742408	0.00822808	0.750294	0.0111907	0.516551	8.47908e-05	0.702771	9.4425e-05	0.711223	0.529935	0.259583	0.00346735	0.547999	0.00407124	0.55438	0.00585329	0.311438	4.09217e-05	0.545761	4.63468e-05	0.553306	0.00174667	0.670783	0.00195627	0.677312	FALSE
chr8	27548059	C	G	chr8_27548059_C_G	0.0772731	0.156931	0.0772731	0.163749	0.0498755	0.0356146	0.00381093	0.0816065	0.00381093	0.0846648	0.529763	0.259809	0.0417797	0.123052	0.0417797	0.128787	0.0265212	0.0386804	0.00206591	0.0697496	0.00206591	0.0719821	0.0181177	0.118797	0.0181177	0.124491	FALSE
chr8	27548059	C	T	chr8_27548059_C_T	0.00335936	0.666941	0.0117842	0.669684	0.0215995	0.201857	0.000146174	0.49562	0.000276285	0.499118	0.513392	0.268809	0.00204414	0.461184	0.0060168	0.463377	0.0111959	0.161806	8.09149e-05	0.371512	0.000141903	0.374407	0.000606571	0.566029	0.00288677	0.567886	FALSE
chr8	27548099	G	A	chr8_27548099_G_A	0.00706671	0.714556	0.0107331	0.718131	0.00993218	0.58397	5.0851e-05	0.724908	8.57731e-05	0.728004	0.493499	0.280272	0.00348999	0.511658	0.0053596	0.515671	0.00501089	0.356989	2.62234e-05	0.542277	4.38972e-05	0.547321	0.00176414	0.617811	0.00265653	0.621919	FALSE
chr8	27558605	A	G	chr8_27558605_A_G	0.03887	0.310296	0.03887	0.321579	0.0108882	0.527415	0.000419924	0.361792	0.000419924	0.374675	0.135783	0.662937	0.00512666	0.459744	0.00512666	0.471745	0.00146814	0.652291	5.51341e-05	0.462984	5.51341e-05	0.476461	0.0090938	0.246498	0.0090938	0.256691	FALSE
chr8	27558721	A	C	chr8_27558721_A_C	0.00484954	0.816843	0.00596183	0.820949	0.00869093	0.668062	4.14637e-05	0.811488	5.11901e-05	0.815791	0.108324	0.715855	0.000451847	0.818069	0.000579885	0.820453	0.000965458	0.739549	3.91342e-06	0.815881	5.05055e-06	0.818437	0.000943201	0.760846	0.00125443	0.76433	FALSE
chr8	27565821	C	T	chr8_27565821_C_T	-0.0408455	0.338304	0.0408455	0.327895	0.0122858	0.456987	-0.000553901	0.367831	0.000553901	0.356767	0.371686	0.370316	-0.0153269	0.30991	0.0153269	0.301444	0.00484154	0.373537	-0.000215928	0.331653	0.000215928	0.321206	-0.00980834	0.266442	0.00980834	0.256733	FALSE
chr8	27568712	A	G	chr8_27568712_A_G	0.0569173	0.24916	0.058898	0.256439	0.0167815	0.30358	0.00122857	0.261033	0.00125225	0.267378	0.0825921	0.771069	0.00395066	0.530396	0.00424022	0.539005	0.00131823	0.680661	8.62432e-05	0.46232	8.97057e-05	0.471307	0.0111104	0.237396	0.0115423	0.243917	FALSE
chr8	27584547	G	A	chr8_27584547_G_A	-0.0378196	0.350735	0.0378196	0.33895	0.0132971	0.413031	-0.000547137	0.360185	0.000547137	0.348185	0.12697	0.680266	-0.00497001	0.506258	0.00497001	0.494043	0.00169745	0.625715	-7.25693e-05	0.478969	7.25693e-05	0.465232	-0.00848405	0.292049	0.00848405	0.281106	FALSE
chr8	27592297	C	T	chr8_27592297_C_T	0.000189431	0.624932	0.0137433	0.624515	0.0193474	0.233349	-3.9718e-05	0.496771	0.000262823	0.496756	0.857151	0.073287	0.000191769	0.339005	0.0117993	0.339587	0.0165132	0.090048	-3.39388e-05	0.298263	0.000225003	0.298559	-2.85819e-05	0.801195	0.000965432	0.798965	FALSE
chr8	27592457	A	T	chr8_27592457_A_T	-0.0111744	0.533678	0.0205105	0.527305	0.0166015	0.298111	-0.000200968	0.47595	0.000325395	0.470476	0.896041	0.0405991	-0.0100389	0.284362	0.0183595	0.279642	0.0148444	0.106314	-0.000179757	0.285262	0.00029065	0.279838	-0.000625625	0.781143	0.00115598	0.773511	FALSE
chr8	27592556	G	A	chr8_27592556_G_A	0.0842004	0.158574	0.0842004	0.165131	0.0235861	0.171164	0.00221785	0.160624	0.00221785	0.166196	0.910785	0.0279017	0.0775785	0.0718682	0.0775785	0.0750359	0.0215716	0.0587167	0.00205143	0.0894236	0.00205143	0.0918972	0.00401258	0.479803	0.00401258	0.492682	FALSE
chr8	27592713	C	T	chr8_27592713_C_T	-0.0311393	0.408083	0.0311393	0.395753	0.0143743	0.373554	-0.000523624	0.387338	0.000523624	0.375107	0.922318	0.0198074	-0.0287778	0.199762	0.0287778	0.192894	0.0132965	0.128079	-0.000485798	0.227376	0.000485798	0.219856	-0.00137828	0.749869	0.00137828	0.736749	FALSE
chr8	27592715	C	T	chr8_27592715_C_T	0.0595103	0.206964	0.0595103	0.215559	0.0141031	0.378968	0.000857934	0.246823	0.000857934	0.256058	0.925114	0.0180873	0.0552172	0.0898183	0.0552172	0.0938466	0.0130596	0.128545	0.000796186	0.135544	0.000796186	0.14116	0.0026724	0.566713	0.0026724	0.579524	FALSE
chr8	27592734	G	A	chr8_27592734_G_A	0.0136438	0.606651	0.0145302	0.617906	0.0054825	0.91426	7.18831e-05	0.726883	7.7792e-05	0.739313	0.923764	0.0187765	0.0127573	0.338351	0.0135506	0.347276	0.00505499	0.347837	6.72082e-05	0.48071	7.24962e-05	0.491401	0.00058434	0.849045	0.000625625	0.858627	FALSE
chr8	27593018	T	C	chr8_27593018_T_C	-0.00316517	0.770665	0.00780408	0.770201	0.00425728	0.981718	-1.78573e-05	0.858262	3.77439e-05	0.858433	0.933171	0.0121303	-0.00303802	0.451817	0.00725648	0.452501	0.00396193	0.412276	-1.70325e-05	0.598442	3.5063e-05	0.599012	-6.6691e-05	0.922988	0.00029217	0.923989	FALSE
chr8	27597058	C	T	chr8_27597058_C_T	0.00847909	0.745029	0.00903173	0.755732	0.00640078	0.837925	7.28276e-05	0.785602	7.54826e-05	0.796947	0.700194	0.177339	0.00601003	0.521187	0.00640359	0.529829	0.00449937	0.38014	5.17547e-05	0.595734	5.36455e-05	0.605011	0.0014148	0.733837	0.0015196	0.743794	FALSE
chr8	27597169	T	C	chr8_27597169_T_C	-0.0050131	0.702081	0.0104037	0.695197	0.00549764	0.915525	-1.95239e-05	0.779761	5.89886e-05	0.773522	0.736142	0.157751	-0.00363897	0.407923	0.00769239	0.401132	0.00405642	0.406682	-1.40343e-05	0.528044	4.37094e-05	0.520281	-0.000836813	0.721387	0.0015069	0.714558	FALSE
chr8	27597597	A	G	chr8_27597597_A_G	0.00414836	0.851395	0.00452299	0.859288	0.00868269	0.669858	4.08963e-05	0.827728	4.33642e-05	0.835511	0.729876	0.161858	0.00303167	0.573563	0.00330294	0.581719	0.00632643	0.291779	2.98366e-05	0.59371	3.16236e-05	0.602428	0.000543055	0.853686	0.000606571	0.861821	FALSE
chr8	27602123	G	A	chr8_27602123_G_A	0.000919376	0.735115	0.00915658	0.732771	0.00649071	0.828096	2.44263e-05	0.783036	6.53623e-05	0.780785	0.597397	0.223836	-0.000154758	0.501177	0.00529932	0.50031	0.00380452	0.423041	9.38544e-06	0.586989	3.6484e-05	0.587096	0.000497007	0.659896	0.00211029	0.658913	FALSE
chr8	27602668	G	A	chr8_27602668_G_A	-0.0438051	0.315358	0.0438051	0.305104	0.0109029	0.529824	-0.000540739	0.378977	0.000540739	0.367872	0.454491	0.302553	-0.019461	0.257287	0.019461	0.248772	0.00493302	0.357677	-0.000241912	0.3079	0.000241912	0.297819	-0.0110151	0.240052	0.0110151	0.231168	FALSE
chr8	27764236	C	T	chr8_27764236_C_T	0.008134	0.738536	0.008134	0.752021	0.00437294	0.972424	3.47136e-05	0.836008	3.47136e-05	0.848615	0.477878	0.288462	0.00387314	0.526441	0.00387314	0.539325	0.00207333	0.571819	1.63904e-05	0.654248	1.63904e-05	0.667553	0.00194039	0.650637	0.00194039	0.664306	FALSE
chr8	27764257	G	T	chr8_27764257_G_T	-0.00640684	0.679257	0.0116553	0.675343	0.00693012	0.800029	-3.72299e-05	0.735326	8.01464e-05	0.732375	0.468974	0.293837	-0.00299132	0.493691	0.00556167	0.490131	0.00325226	0.460822	-1.73097e-05	0.566252	3.83883e-05	0.564144	-0.00139257	0.581338	0.00286295	0.57822	FALSE
chr8	27772288	G	A	chr8_27772288_G_A	-0.0186193	0.524426	0.0229872	0.515264	0.00659144	0.821625	-0.000127279	0.63539	0.000167181	0.626524	0.886433	0.048847	-0.0165336	0.275911	0.0204199	0.269888	0.00584671	0.312851	-0.000112874	0.397966	0.000148376	0.390821	-0.00106388	0.772299	0.00127031	0.763734	FALSE
chr8	27772635	G	A	chr8_27772635_G_A	-0.450923	0.00743526	0.450923	0.00723117	0.0485694	0.0383866	-0.0226291	0.0150093	0.0226291	0.0144524	0.958302	0.00394999	-0.432593	0.00278321	0.432593	0.00264532	0.0465398	0.0111251	-0.0217078	0.00736979	0.0217078	0.00708365	-0.016252	0.150339	0.016252	0.143584	TRUE
chr8	27772714	G	C	chr8_27772714_G_C	0.221145	0.0309243	0.221145	0.0325364	0.0402642	0.0580267	0.00892334	0.0373928	0.00892334	0.0383293	0.970022	0.00190761	0.214659	0.0114708	0.214659	0.012427	0.0390783	0.0165816	0.00866681	0.01868	0.00866681	0.0192697	0.00665322	0.324902	0.00665322	0.33593	TRUE
chr8	27772726	T	C	chr8_27772726_T_C	0.192249	0.0432404	0.192249	0.0457491	0.0285197	0.1175	0.00584266	0.0617908	0.00584266	0.0636821	0.969486	0.00197144	0.186353	0.0168087	0.186353	0.0178397	0.0276618	0.0356724	0.00566657	0.0315057	0.00566657	0.0324891	0.00566715	0.37259	0.00566715	0.385016	TRUE
chr8	27774202	G	A	chr8_27774202_G_A	0.0129196	0.641223	0.013084	0.652184	0.00580509	0.875637	7.04462e-05	0.745072	7.12323e-05	0.756946	0.965838	0.0021467	0.0124257	0.387904	0.0125867	0.393647	0.00559537	0.324499	6.76068e-05	0.526376	6.83749e-05	0.534683	0.000373152	0.897556	0.000373152	0.908454	FALSE
chr8	27774473	G	A	chr8_27774473_G_A	-0.0108805	0.306763	0.0424284	0.304543	0.0139903	0.38271	-0.000119635	0.323164	0.000608926	0.320785	0.983026	0.000434712	-0.0105968	0.131368	0.0418512	0.129448	0.013765	0.11854	-0.000116413	0.174511	0.000600989	0.17258	-0.000393795	0.834843	0.00074948	0.831705	FALSE
chr8	27774626	C	T	chr8_27774626_C_T	-0.0223767	0.502021	0.0223767	0.488258	0.00916126	0.633311	-0.000206139	0.554579	0.000206139	0.539192	0.978149	0.00083426	-0.0218881	0.235002	0.0218881	0.226707	0.00896599	0.209428	-0.000201684	0.321948	0.000201684	0.310731	-0.000576401	0.876306	0.000576401	0.864322	FALSE
chr8	27774765	C	G	chr8_27774765_C_G	0.0190546	0.537315	0.0190546	0.55052	0.0130788	0.418665	0.000254028	0.501522	0.000254028	0.515419	0.961854	0.00306653	0.0183905	0.267082	0.0183905	0.275401	0.0125808	0.133397	0.000245292	0.289436	0.000245292	0.299663	0.000622449	0.847277	0.000622449	0.859148	FALSE
chr8	27837546	C	T	chr8_27837546_C_T	0.0339254	0.349048	0.0339254	0.360414	0.0188372	0.250029	0.00064997	0.292421	0.00064997	0.302441	0.725073	0.16274	0.0246172	0.191847	0.0246172	0.199358	0.013732	0.121756	0.000473743	0.186309	0.000473743	0.194029	0.00545278	0.378041	0.00545278	0.39018	FALSE
chr8	27837606	C	T	chr8_27837606_C_T	-0.0141133	0.523424	0.020252	0.514053	0.0148409	0.358164	-0.000148277	0.464668	0.000288003	0.456592	0.755007	0.145981	-0.0108384	0.286244	0.015255	0.27935	0.0111257	0.159326	-0.000115036	0.292095	0.000215562	0.284758	-0.00191181	0.566623	0.00298204	0.557135	FALSE
chr8	27838464	C	G	chr8_27838464_C_G	0.00064532	0.650216	0.012265	0.65264	0.00494478	0.948332	1.05219e-05	0.764863	6.12521e-05	0.769062	0.656799	0.199032	0.000392549	0.421123	0.00815149	0.422096	0.00323107	0.462113	7.09765e-06	0.556064	4.04115e-05	0.558302	0.000177843	0.632407	0.00222939	0.634636	FALSE
chr8	27864041	A	G	chr8_27864041_A_G	-0.0507516	0.19769	0.071053	0.194286	0.0148636	0.351662	-0.00079696	0.245898	0.00105299	0.243068	0.745901	0.152241	-0.0375209	0.111053	0.0529037	0.108926	0.0110594	0.159708	-0.000586783	0.155441	0.000781736	0.1539	-0.00845547	0.247043	0.0111009	0.242594	FALSE
chr8	27864101	C	G	chr8_27864101_C_G	0.0980645	0.117872	0.0980645	0.123141	0.036115	0.0738187	0.00370362	0.0884671	0.00370362	0.0915914	0.734933	0.157559	0.0730388	0.0668607	0.0730388	0.0702384	0.0266757	0.038212	0.00276819	0.0572268	0.00276819	0.0594547	0.0146355	0.154091	0.0146355	0.160911	FALSE
chr8	27864102	C	T	chr8_27864102_C_T	0.102184	0.109176	0.102184	0.113947	0.0357362	0.0750938	0.00370613	0.0849388	0.00370613	0.0878018	0.735572	0.157369	0.0758336	0.0621598	0.0758336	0.0653379	0.0264005	0.0385996	0.00276145	0.0553485	0.00276145	0.0569303	0.01562	0.142347	0.01562	0.148889	FALSE
chr8	27864356	G	A	chr8_27864356_G_A	0.00378604	0.755237	0.0079006	0.761283	0.00339254	0.996034	8.07431e-06	0.877078	2.81293e-05	0.88184	0.560849	0.242962	0.00187543	0.497191	0.00441436	0.504364	0.00191615	0.594199	3.52476e-06	0.66482	1.58998e-05	0.670531	0.000913032	0.673725	0.00178954	0.680572	FALSE
chr8	27897268	C	T	chr8_27897268_C_T	-0.0464245	0.312285	0.0464245	0.302169	0.00846847	0.683106	-0.000414504	0.422356	0.000414504	0.409458	0.783024	0.121036	-0.0372758	0.164282	0.0372758	0.157747	0.00662841	0.277843	-0.00033186	0.263327	0.00033186	0.253471	-0.0051368	0.435328	0.0051368	0.423126	FALSE
chr8	27897310	C	T	chr8_27897310_C_T	0.00425332	0.648467	0.0140786	0.650144	0.00882691	0.659821	5.50998e-05	0.666316	0.000138231	0.66617	0.796229	0.11213	0.00261467	0.373675	0.0107014	0.373685	0.00702389	0.264903	3.58027e-05	0.43163	0.000104599	0.430621	0.00102736	0.682761	0.00208171	0.683833	FALSE
chr8	27897494	A	G	chr8_27897494_A_G	0.112934	0.096542	0.112934	0.100982	0.0246266	0.152293	0.00270953	0.1089	0.00270953	0.11301	0.836291	0.0798792	0.0942116	0.0480694	0.0942116	0.0503552	0.0207244	0.0612554	0.00227221	0.0643654	0.00227221	0.0664736	0.0102879	0.231522	0.0102879	0.240858	FALSE
chr8	27897518	G	A	chr8_27897518_G_A	-0.210286	0.0404917	0.210286	0.0386739	0.02183	0.188839	-0.00476492	0.0768906	0.00476492	0.0742462	0.827015	0.0864067	-0.171436	0.0212436	0.171436	0.0199836	0.0178951	0.0779935	-0.00384532	0.0457263	0.00384532	0.0442635	-0.022775	0.112926	0.022775	0.108664	TRUE
chr8	27897644	T	C	chr8_27897644_T_C	-0.00362698	0.575154	0.0170395	0.572952	0.0279324	0.120761	-0.000114908	0.368361	0.000489119	0.366603	0.81089	0.101793	-0.00270944	0.309818	0.0140524	0.308229	0.0227015	0.0517422	-8.71085e-05	0.223703	0.000403781	0.222239	-0.000589104	0.705792	0.00163393	0.702228	FALSE
chr8	27919628	C	A	chr8_27919628_C_A	-0.0119291	0.614555	0.0156382	0.605331	0.014818	0.356905	-0.000218861	0.530913	0.000260023	0.521551	0.0696985	0.798421	-0.00102405	0.753293	0.00120394	0.746501	0.00111929	0.718205	-1.97943e-05	0.690671	2.17907e-05	0.681319	-0.00241358	0.589063	0.00299157	0.580734	FALSE
chr8	28060540	T	C	chr8_28060540_T_C	0.0252504	0.453829	0.0252504	0.467032	0.0140025	0.38584	0.000395454	0.424629	0.000395454	0.436953	0.43104	0.322799	0.0111224	0.352266	0.0111224	0.363896	0.00623498	0.299285	0.000181595	0.342525	0.000181595	0.354353	0.0062896	0.368284	0.0062896	0.379998	FALSE
chr8	28072845	A	T	chr8_28072845_A_T	0.0450362	0.277619	0.0520814	0.284151	0.0113117	0.504474	0.000505065	0.347154	0.000585265	0.354484	0.795624	0.122122	0.0355679	0.148194	0.0413213	0.151292	0.0090177	0.202041	0.000399471	0.213262	0.000464967	0.217885	0.00515903	0.399032	0.00580371	0.408638	FALSE
chr8	28072993	T	C	chr8_28072993_T_C	-0.0354773	0.245149	0.0616832	0.243146	0.0152937	0.333496	-0.00065003	0.273274	0.00103305	0.271501	0.807298	0.113351	-0.0273635	0.127107	0.0487757	0.12578	0.012293	0.137803	-0.000498973	0.16376	0.000811876	0.16388	-0.00477952	0.370017	0.00732966	0.366597	FALSE
chr8	28073102	A	G	chr8_28073102_A_G	0.0395002	0.31012	0.0395002	0.320641	0.00874251	0.66363	0.000364889	0.401066	0.000364889	0.41407	0.798447	0.120444	0.0314872	0.157856	0.0314872	0.164596	0.00694449	0.26737	0.000289126	0.244771	0.000289126	0.254509	0.00433174	0.441588	0.00433174	0.454116	FALSE
chr8	28073360	A	G	chr8_28073360_A_G	-0.0196517	0.547304	0.0196517	0.533372	0.00517951	0.931264	-9.57978e-05	0.704757	9.57978e-05	0.690076	0.736972	0.159076	-0.0145904	0.315578	0.0145904	0.304609	0.00382595	0.420627	-7.12434e-05	0.474416	7.12434e-05	0.460673	-0.00290741	0.585598	0.00290741	0.572002	FALSE
chr8	28078018	C	T	chr8_28078018_C_T	-0.0163522	0.575284	0.0187426	0.566049	0.0127401	0.434998	-0.000245605	0.538494	0.000268377	0.528567	0.325986	0.406763	-0.00593247	0.486222	0.00677998	0.477979	0.00424011	0.397178	-9.25401e-05	0.471363	0.000100613	0.462538	-0.00414437	0.469759	0.00477	0.460452	FALSE
chr8	28083827	G	A	chr8_28083827_G_A	0.0547589	0.228169	0.0641586	0.233008	0.018674	0.252508	0.00120497	0.226079	0.00139157	0.230121	0.358375	0.375261	0.0225216	0.225901	0.0247324	0.231473	0.0067587	0.279685	0.000493637	0.217047	0.000537527	0.221622	0.0136081	0.165965	0.0161456	0.169717	FALSE
chr8	28085638	C	G	chr8_28085638_C_G	0.110534	0.110299	0.110534	0.115352	0.0253901	0.146763	0.00301829	0.114099	0.00301829	0.118393	0.767815	0.136157	0.0851977	0.0588141	0.0851977	0.0621378	0.0195839	0.0684647	0.00234671	0.0713422	0.00234671	0.0740926	0.0144862	0.170872	0.0144862	0.178117	FALSE
chr8	28093018	G	A	chr8_28093018_G_A	-0.0380111	0.312808	0.0435533	0.305702	0.0170443	0.282753	-0.000678704	0.289957	0.00076338	0.284248	0.927029	0.0169635	-0.0355681	0.140382	0.0405622	0.13697	0.0158127	0.0955879	-0.000634902	0.161832	0.000711204	0.15848	-0.00135605	0.690521	0.00175302	0.682748	FALSE
chr8	28093153	C	T	chr8_28093153_C_T	0.191059	0.0409517	0.191059	0.0427156	0.0202355	0.219531	0.00390047	0.0814573	0.00390047	0.0842228	0.938069	0.0108604	0.179288	0.0167015	0.179288	0.0178399	0.0189396	0.0723488	0.00365117	0.0434578	0.00365117	0.0446918	0.00760119	0.294159	0.00760119	0.304929	TRUE
chr8	28093508	G	A	chr8_28093508_G_A	-0.129257	0.090908	0.129257	0.0868036	0.0301604	0.107822	-0.00428574	0.0906921	0.00428574	0.0876469	0.83487	0.0909574	-0.107628	0.0451661	0.107628	0.0432279	0.0251708	0.0433239	-0.00357604	0.0532749	0.00357604	0.0514533	-0.0119345	0.219052	0.0119345	0.210556	FALSE
chr8	28099796	A	G	chr8_28099796_A_G	-0.0469636	0.299609	0.0469636	0.289727	0.00993834	0.585238	-0.000481966	0.386836	0.000481966	0.374421	0.340254	0.391305	-0.0155493	0.297866	0.0155493	0.287835	0.00338285	0.453896	-0.000157976	0.355112	0.000157976	0.342539	-0.0123871	0.218133	0.0123871	0.209868	FALSE
chr8	28100012	C	T	chr8_28100012_C_T	0.0373724	0.329784	0.0373724	0.341316	0.00791228	0.7169	0.00032459	0.437003	0.00032459	0.450422	0.443302	0.311049	0.0164176	0.261003	0.0164176	0.270322	0.00347257	0.448294	0.000139628	0.346698	0.000139628	0.359082	0.00955905	0.243314	0.00955905	0.253081	FALSE
chr8	28100039	G	A	chr8_28100039_G_A	-0.0641451	0.208543	0.0641451	0.200268	0.0177162	0.271961	-0.00121351	0.218191	0.00121351	0.210585	0.442597	0.311388	-0.0280677	0.189181	0.0280677	0.181854	0.00781973	0.239261	-0.00053501	0.192623	0.00053501	0.185426	-0.0163504	0.149563	0.0163504	0.143102	FALSE
chr8	28164252	G	T	chr8_28164252_G_T	-0.0327017	0.440154	0.0327017	0.428388	0.00856077	0.677791	-0.000356516	0.514737	0.000356516	0.502537	0.396205	0.343159	-0.0124052	0.370806	0.0124052	0.360371	0.00335843	0.457265	-0.000135224	0.433802	0.000135224	0.421826	-0.0084126	0.340516	0.0084126	0.329246	FALSE
chr8	28164548	G	A	chr8_28164548_G_A	-0.327488	0.0161245	0.327488	0.0153951	0.0390439	0.0636818	-0.0131653	0.0277115	0.0131653	0.0269411	0.467312	0.295812	-0.153158	0.0249575	0.153158	0.0234007	0.0179707	0.0787589	-0.00608288	0.0295628	0.00608288	0.0285696	-0.0830097	0.00972568	0.0830097	0.00949559	TRUE
chr8	28338281	C	G	chr8_28338281_C_G	0.0876278	0.132956	0.0876278	0.139254	0.0246008	0.155595	0.00223427	0.12906	0.00223427	0.134032	0.356373	0.376886	0.0319576	0.157474	0.0319576	0.164339	0.00895976	0.209631	0.000836678	0.136271	0.000836678	0.141916	0.022478	0.0887967	0.022478	0.0934149	FALSE
chr8	28338414	C	A	chr8_28338414_C_A	-0.0110462	0.707201	0.0110462	0.693566	0.00566523	0.896811	-7.23178e-05	0.779431	7.23178e-05	0.765735	0.405615	0.33737	-0.0042744	0.541707	0.0042744	0.530189	0.00229416	0.550286	-2.76126e-05	0.629825	2.76126e-05	0.616969	-0.00283437	0.60112	0.00283437	0.587357	FALSE
chr8	28363773	G	A	chr8_28363773_G_A	-0.00779084	0.672535	0.0131425	0.665792	0.0160225	0.318744	-0.000125901	0.586379	0.000238512	0.581426	0.6094	0.220381	-0.00505768	0.486625	0.00790047	0.480288	0.00961607	0.188763	-8.20303e-05	0.447162	0.00014185	0.442055	-0.00153231	0.610129	0.00291694	0.604317	FALSE
chr8	28371786	C	T	chr8_28371786_C_T	-0.00810724	0.58885	0.0159815	0.58013	0.0106953	0.541425	-6.78294e-05	0.571791	0.000174494	0.562944	0.402487	0.343411	-0.00414609	0.450967	0.00599535	0.443471	0.00413016	0.404552	-3.79112e-05	0.467388	6.29611e-05	0.459656	-0.00205472	0.476421	0.00411896	0.46907	FALSE
chr8	28375399	A	G	chr8_28375399_A_G	-0.0146496	0.503335	0.0237641	0.496253	0.00787629	0.727462	-0.000150604	0.577774	0.000207509	0.569763	0.498114	0.2753	-0.00809292	0.361585	0.0126064	0.354982	0.003996	0.413743	-8.46693e-05	0.440753	0.000112848	0.43283	-0.00316941	0.428774	0.00525589	0.421501	FALSE
chr8	28385105	T	C	chr8_28385105_T_C	-0.00290731	0.656816	0.012452	0.654513	0.00770274	0.735289	-4.14176e-05	0.700863	9.9934e-05	0.696814	0.553426	0.248043	-0.00148514	0.45131	0.00675157	0.447845	0.00419571	0.398419	-2.07918e-05	0.523169	5.31275e-05	0.519589	-0.000787589	0.579901	0.00289312	0.577641	FALSE
chr8	28385173	G	A	chr8_28385173_G_A	-0.00245556	0.434086	0.0293948	0.430841	0.00942083	0.618364	6.49825e-06	0.486769	0.00030142	0.483708	0.614956	0.218393	-0.00184085	0.274993	0.0182351	0.271707	0.00582005	0.314105	7.03081e-07	0.339725	0.000187136	0.336118	-0.000395382	0.389137	0.00601331	0.386468	FALSE
chr8	28400894	G	A	chr8_28400894_G_A	0.0555836	0.241228	0.0555836	0.249823	0.0124854	0.446226	0.000719919	0.298461	0.000719919	0.308119	0.700622	0.176173	0.0385237	0.142119	0.0385237	0.148068	0.00870329	0.211613	0.000496514	0.195426	0.000496514	0.202902	0.00986233	0.253489	0.00986233	0.262958	FALSE
chr8	28401935	C	G	chr8_28401935_C_G	0.0906697	0.128346	0.0906697	0.133765	0.024492	0.154968	0.00230428	0.12822	0.00230428	0.132751	0.936871	0.0115319	0.0854132	0.0536371	0.0854132	0.0562781	0.0229595	0.0510125	0.00217247	0.0693584	0.00217247	0.0716378	0.00332661	0.509577	0.00332661	0.522991	FALSE
chr8	28402464	T	C	chr8_28402464_T_C	0.0550425	0.22681	0.0550425	0.23558	0.0153591	0.330134	0.000850126	0.243756	0.000850126	0.252499	0.887306	0.0492341	0.0489063	0.103128	0.0489063	0.107768	0.0136229	0.119193	0.000755019	0.137874	0.000755019	0.14334	0.00319323	0.519574	0.00319323	0.532565	FALSE
chr8	28420192	G	A	chr8_28420192_G_A	-0.0508092	0.282227	0.0508092	0.272892	0.0130741	0.422641	-0.000711408	0.323548	0.000711408	0.312607	0.600823	0.225069	-0.0301977	0.186701	0.0301977	0.18024	0.00775379	0.241099	-0.000414688	0.232303	0.000414688	0.223562	-0.0109897	0.24158	0.0109897	0.23302	FALSE
chr8	28443105	A	T	chr8_28443105_A_T	0.00287795	0.638193	0.0129035	0.64034	0.00725861	0.775199	1.96067e-05	0.679846	9.6371e-05	0.682112	0.400634	0.341625	0.00229242	0.490176	0.00523008	0.492753	0.00290003	0.49255	1.64376e-05	0.551475	3.91795e-05	0.553722	0.000384267	0.540929	0.00315671	0.542364	FALSE
chr8	28494188	T	C	chr8_28494188_T_C	-0.0630141	0.23383	0.0630141	0.224834	0.0120701	0.465639	-0.00084265	0.302081	0.00084265	0.291411	0.906542	0.0310016	-0.0570204	0.106543	0.0570204	0.102036	0.0109288	0.164967	-0.000763104	0.172147	0.000763104	0.165501	-0.00308684	0.574845	0.00308684	0.562062	FALSE
chr8	28494540	A	G	chr8_28494540_A_G	0.0130213	0.414691	0.0297017	0.416699	0.0271562	0.128408	0.000385224	0.274506	0.000833729	0.275915	0.873611	0.059445	0.0112802	0.201449	0.0258191	0.202657	0.0237776	0.0477835	0.000334077	0.156995	0.000725566	0.157781	0.000957492	0.650406	0.00207219	0.65347	FALSE
chr8	28494759	A	G	chr8_28494759_A_G	-0.0102619	0.739727	0.0103637	0.729714	0.00715048	0.779088	-7.42824e-05	0.784284	7.50814e-05	0.77588	0.794812	0.120844	-0.00791681	0.494341	0.00800251	0.484676	0.00568107	0.316433	-5.72787e-05	0.576599	5.79518e-05	0.565997	-0.00126713	0.785203	0.00127031	0.777452	FALSE
chr8	28495054	G	C	chr8_28495054_G_C	-0.00560882	0.655128	0.0125477	0.650692	0.0063827	0.841061	-5.07336e-05	0.716407	8.87301e-05	0.712009	0.595044	0.227523	-0.00335366	0.422376	0.0074227	0.419762	0.00379952	0.420761	-3.01963e-05	0.51638	5.24694e-05	0.512298	-0.00127507	0.57355	0.00293282	0.569884	FALSE
chr8	28514637	G	A	chr8_28514637_G_A	-0.0853354	0.14892	0.0853354	0.142964	0.0179239	0.268285	-0.00156467	0.178806	0.00156467	0.172557	0.342477	0.389517	-0.0297678	0.181755	0.0297678	0.174128	0.00596823	0.307933	-0.000529673	0.189357	0.000529673	0.182037	-0.0213903	0.104227	0.0213903	0.0994927	FALSE
chr8	28515024	A	G	chr8_28515024_A_G	0.00901193	0.720248	0.00901193	0.733918	0.00715553	0.782747	7.16313e-05	0.743505	7.16313e-05	0.757803	0.298468	0.432024	0.00277779	0.592209	0.00277779	0.603982	0.00211801	0.569663	2.14301e-05	0.635682	2.14301e-05	0.648646	0.00238182	0.608889	0.00238182	0.62317	FALSE
chr8	28515648	C	G	chr8_28515648_C_G	0.0441089	0.289275	0.0441089	0.299879	0.0206617	0.210968	0.000997085	0.241142	0.000997085	0.250171	0.350599	0.382849	0.0152192	0.27692	0.0152192	0.286816	0.00737334	0.253185	0.000349451	0.233024	0.000349451	0.242476	0.0112231	0.212742	0.0112231	0.22179	FALSE
chr8	28601193	T	C	chr8_28601193_T_C	0.0923159	0.129591	0.0923159	0.135069	0.0191685	0.232127	0.0018148	0.151491	0.0018148	0.157092	0.723802	0.16543	0.0661722	0.0752429	0.0661722	0.078459	0.0138403	0.116161	0.00129776	0.0988265	0.00129776	0.102377	0.0148721	0.157891	0.0148721	0.164689	FALSE
chr8	28601216	C	G	chr8_28601216_C_G	0.117036	0.100209	0.117036	0.103917	0.0289197	0.120035	0.0037461	0.100192	0.0037461	0.103309	0.726918	0.16263	0.085835	0.0589277	0.085835	0.0616474	0.0209612	0.0617234	0.00273765	0.065171	0.00273765	0.067194	0.0183353	0.129348	0.0183353	0.134805	FALSE
chr8	28601224	C	T	chr8_28601224_C_T	-0.0283638	0.457574	0.0283638	0.445302	0.0122934	0.457331	-0.000403592	0.460695	0.000403592	0.448493	0.709824	0.172126	-0.0198396	0.268067	0.0198396	0.258737	0.00868386	0.213908	-0.000279517	0.303053	0.000279517	0.292594	-0.00487638	0.469515	0.00487638	0.457604	FALSE
chr8	28601397	C	A	chr8_28601397_C_A	-0.0715199	0.184349	0.0770376	0.178102	0.0212152	0.208582	-0.0018156	0.183041	0.00187692	0.178126	0.722308	0.164997	-0.0514968	0.106003	0.05541	0.102611	0.0151914	0.104471	-0.00129326	0.11882	0.00133675	0.116044	-0.0113676	0.218855	0.0123426	0.211787	FALSE
chr8	28601707	G	A	chr8_28601707_G_A	0.0770006	0.182063	0.0770006	0.189427	0.0119311	0.473223	0.00102246	0.258745	0.00102246	0.267741	0.673236	0.188856	0.052225	0.111078	0.052225	0.116168	0.00801244	0.231515	0.000689892	0.172718	0.000689892	0.179465	0.0136955	0.191919	0.0136955	0.199292	FALSE
chr8	28608179	A	G	chr8_28608179_A_G	0.00487155	0.763627	0.00771075	0.768149	0.00590023	0.883405	3.55453e-05	0.820226	4.81123e-05	0.824804	0.2823	0.451228	0.00160657	0.657401	0.00216797	0.661957	0.00173274	0.621633	1.15476e-05	0.719843	1.40527e-05	0.72396	0.00110993	0.681096	0.00188164	0.684964	FALSE
chr8	28622094	C	T	chr8_28622094_C_T	0.218783	0.0338097	0.218783	0.0351489	0.0556739	0.0276255	0.0124872	0.0286095	0.0124872	0.0290703	0.94484	0.00811891	0.207519	0.0132263	0.207519	0.0139383	0.0527314	0.00782687	0.0118711	0.0141189	0.0118711	0.0146553	0.00808549	0.279937	0.00808549	0.290527	TRUE
chr8	28622354	T	C	chr8_28622354_T_C	0.0358509	0.391342	0.0358509	0.403282	0.0288254	0.113387	0.0010399	0.278507	0.0010399	0.288172	0.985901	0.000334257	0.0354183	0.185765	0.0354183	0.193234	0.0284079	0.0331509	0.001027	0.152801	0.001027	0.158259	0.000517649	0.865572	0.000517649	0.87786	FALSE
chr8	28622644	G	C	chr8_28622644_G_C	0.0886297	0.131537	0.0886297	0.137467	0.0255153	0.146074	0.00225697	0.125812	0.00225697	0.130131	0.991073	0.000169603	0.0878704	0.0514072	0.0878704	0.0539667	0.0252927	0.0428849	0.00223799	0.0647195	0.00223799	0.0672113	0.00119885	0.748095	0.00119885	0.761227	FALSE
chr8	28622747	G	T	chr8_28622747_G_T	0.0017428	0.37606	0.0344417	0.375578	0.0158206	0.317086	5.38575e-05	0.360698	0.000519745	0.359951	0.984174	0.000470785	0.00165042	0.171173	0.0337905	0.171618	0.0155779	0.0977884	5.19839e-05	0.198775	0.000509976	0.198579	7.30425e-05	0.833877	0.000759007	0.836673	FALSE
chr8	28633901	C	T	chr8_28633901_C_T	-1.18778	0.000185176	1.18778	0.000213176	0.260837	6.76561e-05	-0.311163	9.45599e-05	0.311163	7.26318e-05	0.559887	0.244993	-0.664387	0.000629913	0.664387	0.000659825	0.145695	0.000160826	-0.173713	0.000133458	0.173713	0.000142676	-0.296677	0.000158743	0.296677	0.000147349	TRUE
chr8	28633931	G	C	chr8_28633931_G_C	-0.0340567	0.391782	0.0340567	0.379891	0.0155091	0.33011	-0.000581633	0.359172	0.000581633	0.34834	0.563774	0.243002	-0.0195326	0.263535	0.0195326	0.254503	0.0087841	0.212175	-0.000333091	0.26504	0.000333091	0.255847	-0.0077044	0.326844	0.0077044	0.315855	FALSE
chr8	28744037	A	C	chr8_28744037_A_C	-1.14929	0.00024935	1.14929	0.00026416	0.0815005	0.010098	-0.10025	0.00161591	0.10025	0.00160013	0.772412	0.131407	-0.888017	0.000169489	0.888017	0.000180144	0.0618483	0.00523523	-0.0760148	0.00108329	0.0760148	0.00106893	-0.202488	0.000695225	0.202488	0.000695919	TRUE
chr8	28770324	G	C	chr8_28770324_G_C	-0.00482354	0.618087	0.0145961	0.619029	0.0081195	0.710504	-6.52816e-05	0.65037	0.000133918	0.651277	0.598857	0.224924	-0.00325222	0.391749	0.00906214	0.393953	0.00489845	0.357292	-4.32537e-05	0.456597	8.40259e-05	0.458437	-0.000865395	0.559518	0.00303127	0.560347	FALSE
chr8	28770477	G	A	chr8_28770477_G_A	-0.0217848	0.510999	0.0217848	0.498079	0.010834	0.530939	-0.000242433	0.518975	0.000242433	0.504484	0.526718	0.261415	-0.0116259	0.34798	0.0116259	0.338305	0.00570571	0.317563	-0.000129327	0.384049	0.000129327	0.371939	-0.00520349	0.424774	0.00520349	0.413117	FALSE
chr8	28778270	G	A	chr8_28778270_G_A	-0.0708069	0.226846	0.0708069	0.219417	0.0206447	0.208496	-0.00152896	0.230371	0.00152896	0.223524	0.527424	0.261618	-0.0361125	0.181189	0.0361125	0.175045	0.0108946	0.162631	-0.000777991	0.183331	0.000777991	0.176632	-0.0177477	0.174935	0.0177477	0.169463	FALSE
chr8	28779510	T	G	chr8_28779510_T_G	-0.0407463	0.216677	0.063175	0.211483	0.0165006	0.313796	-0.00044172	0.243948	0.00109521	0.238611	0.618732	0.216572	-0.0255343	0.143647	0.0397997	0.140265	0.0102473	0.181654	-0.000274824	0.17314	0.000690464	0.168878	-0.00886514	0.193928	0.0131842	0.189074	FALSE
chr8	28787440	G	A	chr8_28787440_G_A	0.00445319	0.836123	0.00510854	0.841613	0.00397917	0.985102	1.54595e-05	0.912248	1.86635e-05	0.917736	0.539857	0.253749	0.00259785	0.602451	0.00291244	0.611402	0.00212756	0.565705	9.05213e-06	0.730181	1.05901e-05	0.737791	0.00101307	0.764441	0.00119726	0.770829	FALSE
chr8	28787754	C	T	chr8_28787754_C_T	-0.0360093	0.365001	0.0360093	0.353013	0.0158546	0.322859	-0.000621107	0.337057	0.000621107	0.326452	0.606542	0.220299	-0.0221532	0.231028	0.0221532	0.222651	0.00976314	0.188662	-0.000384811	0.237134	0.000384811	0.228913	-0.00766153	0.321376	0.00766153	0.310136	FALSE
chr8	28788306	A	G	chr8_28788306_A_G	-0.0117709	0.55311	0.0226292	0.554779	0.00660715	0.80185	-0.00014485	0.639284	0.000214677	0.641315	0.429932	0.319508	-0.00668505	0.418089	0.0110395	0.420799	0.00288173	0.501206	-7.92606e-05	0.510141	0.000106791	0.512271	-0.00267082	0.462655	0.00546549	0.463858	FALSE
chr8	28930516	G	A	chr8_28930516_G_A	-0.013669	0.544404	0.0199947	0.537969	0.00758608	0.750928	-0.000129241	0.60669	0.000172109	0.599849	0.197863	0.55859	-0.00307296	0.55329	0.00389133	0.545919	0.00150934	0.648623	-2.81683e-05	0.597631	3.37141e-05	0.590659	-0.00323293	0.444332	0.00491926	0.437745	FALSE
chr8	28987417	C	T	chr8_28987417_C_T	-0.0957326	0.155281	0.0957326	0.149738	0.0215645	0.198471	-0.00228285	0.169263	0.00228285	0.163807	0.256525	0.481071	-0.0261479	0.234893	0.0261479	0.227604	0.00590177	0.316949	-0.000666883	0.210347	0.000666883	0.203962	-0.0235642	0.111533	0.0235642	0.107439	FALSE
chr8	29024920	C	T	chr8_29024920_C_T	0.00754139	0.402866	0.0293504	0.407625	0.00958526	0.6056	-2.44833e-05	0.457426	0.00031275	0.463263	0.334314	0.394878	0.00301726	0.357747	0.00951544	0.363673	0.00315033	0.469613	-1.26004e-06	0.402103	9.92214e-05	0.40787	0.00163711	0.304719	0.00770281	0.30983	FALSE
chr8	29033270	A	C	chr8_29033270_A_C	-0.135282	0.0870791	0.135282	0.0832069	0.031033	0.104736	-0.00482363	0.0863479	0.00482363	0.0834116	0.288778	0.441534	-0.0417254	0.145028	0.0417254	0.139968	0.00923278	0.207265	-0.00154059	0.114089	0.00154059	0.10979	-0.0344745	0.0571609	0.0344745	0.0546958	FALSE
chr8	29036720	C	T	chr8_29036720_C_T	0.132772	0.0753437	0.132772	0.0790147	0.055481	0.0281871	0.00725165	0.0466313	0.00725165	0.0480657	0.350271	0.383593	0.0469831	0.109906	0.0469831	0.115138	0.0186115	0.0727323	0.00247281	0.059887	0.00247281	0.0617117	0.0341013	0.0493188	0.0341013	0.0515392	FALSE
chr8	29054325	C	T	chr8_29054325_C_T	-0.316947	0.0175465	0.316947	0.0167909	0.0399459	0.0629893	-0.0134793	0.0289016	0.0134793	0.028164	0.621343	0.213411	-0.199535	0.0162598	0.199535	0.0151849	0.0249566	0.0460294	-0.00847496	0.0230238	0.00847496	0.0221027	-0.0680248	0.0153725	0.0680248	0.0148947	TRUE
chr8	29060961	G	C	chr8_29060961_G_C	-0.35625	0.0132626	0.35625	0.0128807	0.0632853	0.019572	-0.0227531	0.0142427	0.0227531	0.0140727	0.872028	0.0617269	-0.310519	0.00643934	0.310519	0.00611242	0.0551284	0.0070614	-0.0198182	0.00808088	0.0198182	0.00776703	-0.0261175	0.0811694	0.0261175	0.0777127	TRUE
chr8	29061481	C	T	chr8_29061481_C_T	-0.00626418	0.640924	0.0141218	0.638488	0.00920458	0.631316	-6.48687e-05	0.646456	0.000144421	0.644477	0.839316	0.0892094	-0.00501017	0.363092	0.0116797	0.362662	0.00772632	0.239324	-5.17521e-05	0.415078	0.000119318	0.413913	-0.000665322	0.761975	0.00132271	0.76025	FALSE
chr8	29086217	T	C	chr8_29086217_T_C	0.0902955	0.133651	0.0902955	0.139891	0.028543	0.126679	0.00296731	0.12013	0.00296731	0.124525	0.351984	0.378493	0.0316062	0.162079	0.0316062	0.168618	0.0100868	0.184995	0.00105084	0.129308	0.00105084	0.134422	0.0227369	0.0931576	0.0227369	0.097681	FALSE
chr8	29086486	A	T	chr8_29086486_A_T	0.000198436	0.880471	0.0034462	0.887878	0.00597233	0.869243	-4.03505e-06	0.892124	2.38837e-05	0.900044	0.240416	0.499511	9.80872e-05	0.760727	0.00090625	0.768004	0.00146482	0.655569	-6.73016e-07	0.795043	6.27419e-06	0.802629	6.03395e-05	0.830334	0.000752656	0.837708	FALSE
chr8	29127055	G	A	chr8_29127055_G_A	-0.018681	0.562517	0.018681	0.548542	0.0132099	0.412269	-0.000238214	0.52167	0.000238214	0.50693	0.452076	0.305833	-0.00893351	0.406443	0.00893351	0.395008	0.00594868	0.305541	-0.000113456	0.404693	0.000113456	0.39107	-0.00476206	0.453857	0.00476206	0.441587	FALSE
chr8	29176926	T	C	chr8_29176926_T_C	0.0322222	0.366425	0.0322222	0.378176	0.0142955	0.371474	0.00048412	0.348445	0.00048412	0.360645	0.590739	0.227518	0.0193287	0.233194	0.0193287	0.241385	0.00857315	0.217332	0.000296375	0.2457	0.000296375	0.2551	0.00688505	0.316729	0.00688505	0.327908	FALSE
chr8	29202190	G	A	chr8_29202190_G_A	-0.0919837	0.140959	0.0919837	0.135207	0.0283144	0.134063	-0.00313781	0.127854	0.00313781	0.123791	0.541847	0.254209	-0.0515127	0.11176	0.0515127	0.107263	0.0157383	0.105447	-0.00177321	0.102468	0.00177321	0.0992187	-0.021195	0.111843	0.021195	0.107148	FALSE
chr8	29229426	A	G	chr8_29229426_A_G	0.193225	0.0456006	0.193225	0.0478083	0.0391334	0.0690615	0.00881201	0.0495018	0.00881201	0.0509354	0.367626	0.367313	0.0749278	0.0716137	0.0749278	0.0751772	0.0150008	0.112762	0.00352728	0.0585932	0.00352728	0.0606857	0.0485622	0.0296066	0.0485622	0.030662	FALSE
chr8	29230384	G	A	chr8_29230384_G_A	0.0114698	0.676917	0.0114698	0.68951	0.00675833	0.817966	7.84999e-05	0.740546	7.84999e-05	0.753809	0.129503	0.675226	0.00154427	0.704973	0.00154427	0.716581	0.000881974	0.754424	1.06449e-05	0.74214	1.06449e-05	0.754135	0.00272004	0.599419	0.00272004	0.612013	FALSE
chr8	29249871	G	A	chr8_29249871_G_A	0.00867917	0.71624	0.00869307	0.730106	0.00746569	0.741475	7.34809e-05	0.725498	7.35579e-05	0.740922	0.484758	0.284899	0.00403378	0.542822	0.0040427	0.552347	0.00368283	0.438874	3.52073e-05	0.590224	3.52567e-05	0.600462	0.00216428	0.628643	0.00217063	0.640129	FALSE
chr8	29250252	G	A	chr8_29250252_G_A	-0.0405579	0.277159	0.0528502	0.271177	0.0175011	0.282569	-0.000908436	0.275245	0.00106021	0.269319	0.493358	0.279345	-0.0202266	0.219497	0.0271796	0.214196	0.00859897	0.222167	-0.00046975	0.223401	0.000555599	0.217932	-0.00940502	0.226883	0.0120282	0.221033	FALSE
chr8	29263513	G	A	chr8_29263513_G_A	-0.0348178	0.368413	0.0348178	0.355977	0.0109745	0.522867	-0.000374582	0.415618	0.000374582	0.401851	0.90051	0.0362288	-0.0313082	0.172043	0.0313082	0.164847	0.00990227	0.184396	-0.000337526	0.238959	0.000337526	0.229177	-0.00188323	0.68069	0.00188323	0.668162	FALSE
chr8	29263572	A	T	chr8_29263572_A_T	-0.0173853	0.570809	0.0173853	0.557506	0.00456805	0.951463	-8.27216e-05	0.726403	8.27216e-05	0.712465	0.876364	0.0573135	-0.0152152	0.289923	0.0152152	0.279924	0.00400766	0.41142	-7.24676e-05	0.461631	7.24676e-05	0.448253	-0.001075	0.789473	0.001075	0.776724	FALSE
chr8	29289471	G	A	chr8_29289471_G_A	-0.0027617	0.667948	0.0132878	0.671252	0.00948123	0.614472	-8.40783e-05	0.669967	0.0001691	0.674384	0.335202	0.395857	-0.00102356	0.557881	0.00491385	0.56168	0.00321825	0.471737	-3.1055e-05	0.576165	6.26068e-05	0.579713	-0.000792353	0.560348	0.00350128	0.563354	FALSE
chr8	29296185	C	T	chr8_29296185_C_T	0.0128859	0.603694	0.0148171	0.613461	0.0107862	0.532247	0.000156052	0.579416	0.00017063	0.591155	0.474086	0.292512	0.00542399	0.442382	0.00660189	0.450484	0.00496277	0.352716	6.56607e-05	0.451661	7.45524e-05	0.461253	0.00307096	0.520897	0.00346476	0.530161	FALSE
chr8	29296260	C	T	chr8_29296260_C_T	-0.0295907	0.423413	0.0302546	0.414514	0.0120221	0.466918	-0.000371308	0.446205	0.000379222	0.436804	0.512789	0.270069	-0.0147375	0.313932	0.0150708	0.306697	0.00603327	0.3025	-0.000179824	0.345996	0.000183797	0.337314	-0.0070105	0.35361	0.00715341	0.344854	FALSE
chr8	29296309	G	C	chr8_29296309_G_C	0.000756951	0.375346	0.0336664	0.380108	0.0203	0.231067	-0.000232408	0.316838	0.000739694	0.321177	0.530921	0.259615	-0.00162704	0.264342	0.0176594	0.26747	0.0109866	0.170405	-0.000163029	0.24092	0.000401214	0.244353	0.000711371	0.312867	0.00775839	0.316219	FALSE
chr8	29296362	G	C	chr8_29296362_G_C	-0.254184	0.0271731	0.254184	0.0259251	0.0673307	0.0167702	-0.017586	0.0199884	0.017586	0.0195509	0.536385	0.256783	-0.133083	0.0307513	0.133083	0.029195	0.0353873	0.0214801	-0.00897	0.0194451	0.00897	0.0187709	-0.0593169	0.0201653	0.0593169	0.0195974	TRUE
chr8	29296452	G	T	chr8_29296452_G_T	-0.0755716	0.1829	0.0755716	0.175944	0.0193986	0.232118	-0.00151903	0.18949	0.00151903	0.182808	0.559001	0.24457	-0.0433516	0.134928	0.0433516	0.129384	0.0111738	0.159999	-0.000891462	0.145078	0.000891462	0.140035	-0.0162853	0.153925	0.0162853	0.147441	FALSE
chr8	29296453	C	T	chr8_29296453_C_T	-0.0989048	0.126102	0.0989048	0.120722	0.0234072	0.167626	-0.00236032	0.13213	0.00236032	0.127306	0.558952	0.244549	-0.056264	0.0996302	0.056264	0.0953626	0.0134368	0.124587	-0.00136833	0.104188	0.00136833	0.100605	-0.0218334	0.103979	0.0218334	0.09948	FALSE
chr8	29296559	A	G	chr8_29296559_A_G	0.350749	0.0129401	0.350749	0.013614	0.0353664	0.0766519	0.0126894	0.0268384	0.0126894	0.027559	0.636262	0.204597	0.225085	0.0115568	0.225085	0.0121433	0.0224163	0.0534034	0.00813609	0.0207686	0.00813609	0.0215776	0.0725646	0.012537	0.0725646	0.0129357	TRUE
chr8	29296615	G	C	chr8_29296615_G_C	0.275142	0.0215721	0.275142	0.0225599	0.0422203	0.0525633	0.0121204	0.028876	0.0121204	0.0296991	0.619156	0.213352	0.170206	0.0188855	0.170206	0.0202249	0.0258857	0.0403524	0.0074462	0.023081	0.0074462	0.0239078	0.0583324	0.019649	0.0583324	0.020351	TRUE
chr8	29298680	C	T	chr8_29298680_C_T	-0.0300288	0.425324	0.0300288	0.412157	0.0147928	0.349018	-0.000436361	0.409536	0.000436361	0.39683	0.0948076	0.741153	-0.00258477	0.623897	0.00258477	0.61096	0.00139523	0.664719	-3.7016e-05	0.571235	3.7016e-05	0.556884	-0.00592597	0.392721	0.00592597	0.38016	FALSE
chr8	29298922	A	C	chr8_29298922_A_C	0.0123405	0.643329	0.014125	0.652401	0.0103693	0.561033	0.000192705	0.622106	0.0002062	0.631535	0.165321	0.610368	0.00233964	0.641385	0.00266159	0.648856	0.00179559	0.615747	3.82897e-05	0.622929	4.07246e-05	0.632484	0.00293123	0.562145	0.00336631	0.570911	FALSE
chr8	29298945	C	T	chr8_29298945_C_T	-0.0321064	0.346591	0.0397672	0.339044	0.0177823	0.270041	-0.000700366	0.308485	0.000775566	0.301882	0.169946	0.602609	-0.00563003	0.445002	0.00718871	0.436939	0.00301325	0.484719	-0.000125329	0.388854	0.00014063	0.379342	-0.00793941	0.27331	0.00970195	0.266546	FALSE
chr8	29299157	A	G	chr8_29299157_A_G	0.06836	0.176037	0.06836	0.183131	0.0150352	0.347546	0.00106701	0.214163	0.00106701	0.221719	0.243486	0.494858	0.0170058	0.250035	0.0170058	0.259461	0.00377227	0.4253	0.000273536	0.250353	0.000273536	0.261168	0.017527	0.123329	0.017527	0.129309	FALSE
chr8	29299196	A	T	chr8_29299196_A_T	-0.0174738	0.360167	0.0383185	0.359373	0.0113675	0.508451	-0.000370498	0.404361	0.000541218	0.4043	0.234544	0.506417	-0.00377923	0.396652	0.00946356	0.396042	0.00269852	0.515397	-8.90758e-05	0.415708	0.000135623	0.414947	-0.00391413	0.282274	0.00950982	0.281114	FALSE
chr8	29299378	C	T	chr8_29299378_C_T	-0.0287383	0.427794	0.0287383	0.415862	0.0257079	0.142449	-0.000725878	0.299535	0.000725878	0.28989	0.247965	0.489316	-0.0073938	0.429942	0.0073938	0.418817	0.00629519	0.291016	-0.00018486	0.327779	0.00018486	0.316501	-0.00737412	0.330364	0.00737412	0.320206	FALSE
chr8	29299544	T	G	chr8_29299544_T_G	0.0512339	0.241458	0.0512339	0.25067	0.0155398	0.326764	0.000818042	0.253325	0.000818042	0.262794	0.271904	0.460471	0.0141187	0.283075	0.0141187	0.293151	0.00424246	0.392793	0.000227461	0.272648	0.000227461	0.28317	0.0133112	0.172447	0.0133112	0.180311	FALSE
chr8	29299674	G	C	chr8_29299674_G_C	0.0453511	0.275759	0.0453511	0.285385	0.024895	0.147534	0.00114304	0.204768	0.00114304	0.211946	0.265025	0.468317	0.0125884	0.307071	0.0125884	0.31707	0.0066366	0.277096	0.000318957	0.232135	0.000318957	0.241595	0.0115455	0.201896	0.0115455	0.209927	FALSE
chr8	29300068	T	C	chr8_29300068_T_C	-0.00370055	0.766672	0.00771774	0.759703	0.00846449	0.682812	-2.71618e-05	0.749372	6.73248e-05	0.743049	0.236648	0.50356	-0.000909203	0.660471	0.00180527	0.653798	0.0019739	0.584005	-6.61957e-06	0.67304	1.55782e-05	0.66688	-0.000784413	0.659267	0.00199438	0.653244	FALSE
chr8	29300076	A	C	chr8_29300076_A_C	-0.00742299	0.637207	0.0132385	0.631471	0.0245067	0.157778	-0.000157972	0.442269	0.000334389	0.435063	0.235927	0.504435	-0.00179314	0.576084	0.00308767	0.569995	0.00583076	0.313701	-4.02613e-05	0.44677	7.95314e-05	0.439767	-0.00164981	0.527575	0.00337107	0.522044	FALSE
chr8	29300149	G	A	chr8_29300149_G_A	-0.00495306	0.668368	0.0128162	0.661927	0.0102722	0.567223	1.43981e-06	0.645878	0.000144224	0.640368	0.230695	0.511332	-0.000555148	0.611248	0.00280419	0.605747	0.00248664	0.542054	7.29158e-06	0.604987	3.4372e-05	0.599787	-0.0012449	0.569214	0.00311225	0.562111	FALSE
chr8	29300293	A	C	chr8_29300293_A_C	0.0366541	0.359262	0.0385733	0.367013	0.0185638	0.251085	0.000816565	0.310304	0.000843873	0.3173	0.219459	0.527854	0.00984199	0.398337	0.0101731	0.405414	0.0043609	0.397534	0.000226505	0.342475	0.000231217	0.350051	0.00910332	0.276512	0.00962415	0.283701	FALSE
chr8	29300338	T	C	chr8_29300338_T_C	0.00571354	0.631129	0.014904	0.630916	0.00906924	0.641189	9.76299e-05	0.635547	0.000169031	0.635539	0.203163	0.550978	0.00197834	0.597857	0.00360148	0.598029	0.00194251	0.600575	3.08278e-05	0.608728	4.34446e-05	0.609042	0.00136875	0.542295	0.00360131	0.541899	FALSE
chr8	29300470	G	A	chr8_29300470_G_A	-0.112431	0.130466	0.112431	0.125113	0.0233209	0.178111	-0.00317032	0.140763	0.00317032	0.136314	0.174546	0.596437	-0.0251739	0.256368	0.0251739	0.248338	0.00455885	0.393228	-0.000743947	0.216322	0.000743947	0.209404	-0.0272703	0.096644	0.0272703	0.0926928	FALSE
chr8	29304366	C	T	chr8_29304366_C_T	-0.0295793	0.415952	0.0295793	0.403786	0.00946709	0.614026	-0.000288532	0.47291	0.000288532	0.458654	0.248187	0.490594	-0.00745659	0.422342	0.00745659	0.410232	0.0023745	0.540333	-7.33434e-05	0.459548	7.33434e-05	0.445861	-0.0076123	0.31874	0.0076123	0.307882	FALSE
chr8	29304690	G	A	chr8_29304690_G_A	0.0106742	0.637288	0.0135753	0.64448	0.0125149	0.452657	0.000175569	0.580434	0.000209151	0.587268	0.22774	0.52053	0.00315527	0.576411	0.00365444	0.582732	0.00299782	0.495324	5.38429e-05	0.5451	5.94121e-05	0.55179	0.00283119	0.527938	0.00352986	0.535486	FALSE
chr8	29305018	G	A	chr8_29305018_G_A	0.0269966	0.415497	0.0269966	0.428497	0.0109518	0.524521	0.000284976	0.435064	0.000284976	0.449649	0.254993	0.487781	0.00670805	0.416915	0.00670805	0.429027	0.00284396	0.50223	7.25753e-05	0.42755	7.25753e-05	0.440991	0.00692951	0.314159	0.00692951	0.325627	FALSE
chr8	29305020	G	T	chr8_29305020_G_T	0.0380862	0.344055	0.0380862	0.355936	0.0145834	0.367209	0.00067724	0.339299	0.00067724	0.350341	0.258712	0.484323	0.0125431	0.353158	0.0125431	0.364154	0.00412367	0.415276	0.000239231	0.340808	0.000239231	0.351789	0.0101275	0.254072	0.0101275	0.263511	FALSE
chr8	29305071	T	C	chr8_29305071_T_C	0.192711	0.0416305	0.192711	0.0436567	0.0366896	0.072933	0.0073353	0.048711	0.0073353	0.0501121	0.304265	0.43237	0.0597662	0.0858988	0.0597662	0.0897654	0.011618	0.156204	0.00233909	0.0682531	0.00233909	0.0703837	0.0496785	0.0263844	0.0496785	0.0273795	FALSE
chr8	29322671	G	A	chr8_29322671_G_A	-0.0159586	0.56233	0.0181769	0.552672	0.0100966	0.572035	-0.000189078	0.560936	0.000203371	0.549878	0.040799	0.868202	-0.000477404	0.818949	0.000698199	0.813326	0.000377794	0.870962	-6.35881e-06	0.804892	7.78149e-06	0.798374	-0.00190228	0.64973	0.00235959	0.642104	FALSE
chr8	29323081	G	T	chr8_29323081_G_T	-0.0156976	0.632788	0.0156976	0.620063	0.00997837	0.578949	-0.000208607	0.622992	0.000208607	0.609917	0.0402718	0.870249	-0.00106419	0.799097	0.00106419	0.789374	0.000522728	0.84267	-1.47858e-05	0.772676	1.47858e-05	0.761388	-0.00293123	0.622983	0.00293123	0.611163	FALSE
chr8	29324062	G	T	chr8_29324062_G_T	0.00310307	0.858479	0.00428551	0.863318	0.00727798	0.772182	2.20209e-05	0.866286	3.10418e-05	0.87146	0.0569891	0.826369	0.000400121	0.864658	0.000430171	0.868849	0.000402587	0.864525	2.73102e-06	0.877046	2.96256e-06	0.881616	0.000700256	0.812201	0.000897153	0.816744	FALSE
chr8	29325401	A	G	chr8_29325401_A_G	0.0176798	0.54258	0.0185919	0.553005	0.0125747	0.440498	0.000228096	0.511908	0.000239597	0.522632	0.032026	0.890706	0.000462118	0.835185	0.000490244	0.84243	0.000406359	0.867204	6.00709e-06	0.800979	6.36175e-06	0.808637	0.00171968	0.682908	0.00181495	0.692807	FALSE
chr8	29325733	A	C	chr8_29325733_A_C	0.0152041	0.54397	0.0200748	0.55087	0.0128641	0.432731	0.000254906	0.504141	0.00030772	0.510191	0.0280436	0.902278	0.000836523	0.815216	0.000943492	0.820113	0.000451877	0.862127	1.65712e-05	0.77289	1.76841e-05	0.778095	0.00202931	0.653597	0.00255649	0.659953	FALSE
chr8	29325804	C	T	chr8_29325804_C_T	-0.00548972	0.667995	0.0119669	0.664185	0.0147337	0.357801	-0.000102937	0.569685	0.000175253	0.563442	0.0229481	0.916616	1.40222e-05	0.897998	0.000207968	0.896098	0.000347769	0.882357	-5.13871e-08	0.859602	3.13505e-06	0.85716	-0.000177843	0.797498	0.00100354	0.794826	FALSE
chr8	29329421	T	C	chr8_29329421_T_C	0.0727841	0.165325	0.0727841	0.172687	0.0157161	0.332598	0.00123068	0.203052	0.00123068	0.211009	0.182652	0.582855	0.0123474	0.300386	0.0123474	0.311189	0.00271677	0.508479	0.000196395	0.286174	0.000196395	0.298272	0.0173206	0.124519	0.0173206	0.130358	FALSE
chr8	29330324	C	T	chr8_29330324_C_T	-0.00227524	0.664068	0.0116674	0.663741	0.00734674	0.768433	-3.58224e-05	0.703543	9.26141e-05	0.701791	0.121721	0.688491	3.33279e-05	0.698695	0.0015185	0.700496	0.000875565	0.75623	-2.12545e-06	0.727761	1.15757e-05	0.728159	-0.000482716	0.580958	0.00279467	0.580997	FALSE
chr8	29340308	C	T	chr8_29340308_C_T	-0.0811672	0.163314	0.0811672	0.156897	0.0207191	0.206803	-0.00172867	0.17009	0.00172867	0.164244	0.812881	0.107445	-0.0660563	0.0828841	0.0660563	0.0793885	0.016925	0.0868508	-0.00141513	0.101972	0.00141513	0.0985813	-0.00844435	0.293333	0.00844435	0.282633	FALSE
chr8	29349273	T	C	chr8_29349273_T_C	0.0426686	0.296255	0.0426686	0.306868	0.0131715	0.418909	0.000573277	0.321037	0.000573277	0.331637	0.788293	0.127362	0.0339807	0.153155	0.0339807	0.159118	0.0103676	0.174288	0.000455402	0.195734	0.000455402	0.20356	0.00481128	0.412864	0.00481128	0.425339	FALSE
chr8	29350328	C	T	chr8_29350328_C_T	-0.0340739	0.370477	0.0340739	0.358178	0.0158002	0.318022	-0.000524091	0.342537	0.000524091	0.33079	0.912179	0.0285808	-0.0311731	0.169909	0.0311731	0.163181	0.014383	0.11062	-0.000478599	0.192785	0.000478599	0.184959	-0.00171015	0.700524	0.00171015	0.687689	FALSE
chr8	29350355	G	A	chr8_29350355_G_A	-0.127898	0.0863355	0.127898	0.0824144	0.036194	0.0734106	-0.00476305	0.0741718	0.00476305	0.0717932	0.916593	0.0252878	-0.117131	0.0376153	0.117131	0.0355853	0.0331082	0.0243147	-0.00435374	0.0402297	0.00435374	0.0388292	-0.00596567	0.378949	0.00596567	0.366676	TRUE
chr8	29350625	A	G	chr8_29350625_A_G	0.0220534	0.476188	0.0220534	0.489345	0.017875	0.265531	0.000375277	0.388271	0.000375277	0.401179	0.944267	0.00897284	0.0208859	0.219721	0.0208859	0.228631	0.0168681	0.0872492	0.000355096	0.213288	0.000355096	0.2229	0.000817759	0.806266	0.000817759	0.819359	FALSE
chr8	29351009	G	A	chr8_29351009_G_A	-0.0205506	0.421533	0.0305021	0.413655	0.0181089	0.26147	-0.000265805	0.362976	0.000530965	0.356501	0.946882	0.00790746	-0.0195556	0.19589	0.0289184	0.191685	0.0171402	0.0852046	-0.000253656	0.202368	0.000503129	0.197662	-0.000741541	0.787902	0.00107817	0.781752	FALSE
chr8	29351139	G	A	chr8_29351139_G_A	-0.0336343	0.357949	0.0403087	0.351322	0.020268	0.212303	-0.000714284	0.295191	0.000854731	0.290382	0.936507	0.0127835	-0.0313245	0.164777	0.0376178	0.16137	0.0189772	0.0704305	-0.000665068	0.164198	0.000797498	0.16141	-0.00129412	0.731959	0.00152595	0.723373	FALSE
chr8	29351244	G	T	chr8_29351244_G_T	-0.00227799	0.687995	0.010669	0.688756	0.0132315	0.415763	-4.64173e-05	0.604799	0.000151573	0.604749	0.921249	0.0222441	-0.00210806	0.359894	0.00983237	0.360655	0.0121893	0.139966	-4.29715e-05	0.355674	0.000139739	0.357	-8.57456e-05	0.879285	0.000489067	0.882454	FALSE
chr8	29366347	A	G	chr8_29366347_A_G	0.0613886	0.213943	0.0613886	0.22244	0.0170587	0.291397	0.00118096	0.227644	0.00118096	0.235912	0.276582	0.456569	0.018109	0.256327	0.018109	0.265951	0.00482292	0.363542	0.000352083	0.244341	0.000352083	0.254134	0.0160948	0.151091	0.0160948	0.15756	FALSE
chr8	29371438	C	T	chr8_29371438_C_T	-0.0248777	0.352097	0.0396361	0.346598	0.0164021	0.314843	-0.000675886	0.35004	0.00078422	0.343958	0.363552	0.36938	-0.00928192	0.328188	0.0146605	0.322523	0.00607256	0.305693	-0.000260558	0.316548	0.000300039	0.311321	-0.0067215	0.266777	0.0105483	0.262743	FALSE
chr8	29371531	C	G	chr8_29371531_C_G	-0.563588	0.00414876	0.563588	0.00405358	0.129061	0.00203682	-0.074516	0.0024889	0.074516	0.00252773	0.36274	0.370122	-0.210119	0.0149087	0.210119	0.0139058	0.0476363	0.0107165	-0.0281225	0.00530651	0.0281225	0.00518351	-0.144897	0.00219551	0.144897	0.00223019	TRUE
chr8	29372549	C	G	chr8_29372549_C_G	-0.0313757	0.397412	0.0313757	0.385199	0.0170741	0.282163	-0.000529666	0.347949	0.000529666	0.336345	0.157502	0.625267	-0.0047472	0.50121	0.0047472	0.489225	0.00271917	0.509203	-8.10356e-05	0.437703	8.10356e-05	0.424223	-0.0076393	0.318049	0.0076393	0.307797	FALSE
chr8	29372618	T	C	chr8_29372618_T_C	0.0718979	0.173484	0.0718979	0.180868	0.0177074	0.277221	0.00133093	0.194268	0.00133093	0.201633	0.197847	0.559584	0.0134482	0.289089	0.0134482	0.299779	0.00339757	0.450732	0.000242787	0.262144	0.000242787	0.273088	0.0177176	0.124714	0.0177176	0.130354	FALSE
chr8	29372665	G	A	chr8_29372665_G_A	-0.0586285	0.232307	0.0586285	0.223902	0.0138084	0.387795	-0.000814762	0.272175	0.000814762	0.26342	0.198685	0.558613	-0.0122738	0.335305	0.0122738	0.325207	0.00276853	0.503244	-0.000171454	0.336711	0.000171454	0.325228	-0.0148626	0.167542	0.0148626	0.161021	FALSE
chr8	29373567	A	G	chr8_29373567_A_G	0.0481635	0.261104	0.0481635	0.271303	0.0114337	0.499602	0.000559339	0.31587	0.000559339	0.327587	0.306955	0.422241	0.0149204	0.274614	0.0149204	0.284487	0.0035115	0.441519	0.000173355	0.304576	0.000173355	0.316638	0.0123474	0.186976	0.0123474	0.194927	FALSE
chr8	29373753	A	G	chr8_29373753_A_G	0.00274733	0.751964	0.008139	0.753769	0.00622773	0.847314	2.68072e-05	0.800568	5.09178e-05	0.803296	0.23158	0.510558	0.000493155	0.654658	0.00191848	0.656305	0.00143056	0.658644	5.53997e-06	0.711754	1.18364e-05	0.714157	0.000530352	0.653034	0.00203884	0.65493	FALSE
chr8	29385829	G	A	chr8_29385829_G_A	-0.00969722	0.638003	0.0137628	0.628644	0.0056136	0.906558	-5.81719e-05	0.734279	8.03755e-05	0.723591	0.317748	0.412226	-0.00318396	0.514088	0.00451083	0.506074	0.00179668	0.60961	-1.9385e-05	0.612166	2.66315e-05	0.602901	-0.00246439	0.518818	0.00354733	0.509651	FALSE
chr8	29385857	C	T	chr8_29385857_C_T	0.0170371	0.559138	0.0170371	0.57281	0.0105724	0.546045	0.000176291	0.563372	0.000176291	0.578476	0.325946	0.404083	0.00518082	0.477679	0.00518082	0.489641	0.00341637	0.451304	5.3083e-05	0.492247	5.3083e-05	0.504985	0.00424917	0.465069	0.00424917	0.477336	FALSE
chr8	29385906	T	G	chr8_29385906_T_G	0.0181452	0.535638	0.0181452	0.549095	0.00648141	0.839564	0.000121339	0.624811	0.000121339	0.6395	0.334157	0.39609	0.00594024	0.440096	0.00594024	0.452662	0.00214223	0.565925	3.93675e-05	0.525716	3.93675e-05	0.538927	0.00459056	0.425347	0.00459056	0.438209	FALSE
chr8	29386109	G	A	chr8_29386109_G_A	0.0186846	0.198116	0.0679206	0.199106	0.0134573	0.407134	0.000445005	0.253095	0.00106515	0.253891	0.38502	0.351546	0.00590253	0.197343	0.0266101	0.197446	0.00521607	0.342785	0.000157703	0.230452	0.000416995	0.230563	0.0043889	0.137421	0.0176033	0.138068	FALSE
chr8	29386493	T	C	chr8_29386493_T_C	-0.084497	0.193101	0.084497	0.186502	0.0379092	0.0693379	-0.00399344	0.127115	0.00399344	0.122339	0.361391	0.37082	-0.0304504	0.205893	0.0304504	0.199337	0.0136905	0.121649	-0.00142623	0.134548	0.00142623	0.129701	-0.0212014	0.137517	0.0212014	0.132822	FALSE
chr8	29386536	C	T	chr8_29386536_C_T	0.0173066	0.334607	0.0377955	0.340975	0.0089457	0.647539	0.00017835	0.419535	0.000343899	0.427478	0.363655	0.369123	0.00594606	0.296088	0.0136532	0.303046	0.00321327	0.463889	6.04866e-05	0.361716	0.00012276	0.369992	0.00461915	0.244508	0.00982105	0.249372	FALSE
chr8	29408773	T	C	chr8_29408773_T_C	0.102285	0.107029	0.102285	0.112452	0.0138158	0.388733	0.00144858	0.17293	0.00144858	0.179278	0.54004	0.25378	0.0548315	0.0902471	0.0548315	0.0947397	0.0073614	0.251275	0.000768366	0.137105	0.000768366	0.142373	0.0240802	0.081453	0.0240802	0.0858069	FALSE
chr8	29416953	C	T	chr8_29416953_C_T	-0.0110855	0.705234	0.0110855	0.693769	0.00772748	0.73053	-8.78497e-05	0.737162	8.78497e-05	0.724232	0.164709	0.612447	-0.0017887	0.688154	0.0017887	0.676106	0.00129497	0.682319	-1.39591e-05	0.714762	1.39591e-05	0.702792	-0.00275974	0.601114	0.00275974	0.58979	FALSE
chr8	29446009	A	G	chr8_29446009_A_G	0.208263	0.0347893	0.208263	0.0363163	0.0463348	0.0438168	0.00997294	0.0348987	0.00997294	0.0357787	0.282913	0.448151	0.0595365	0.0828367	0.0595365	0.0863351	0.0131565	0.127369	0.00286173	0.0544082	0.00286173	0.0563811	0.0536053	0.0225688	0.0536053	0.0230517	FALSE
chr8	29459677	G	A	chr8_29459677_G_A	-0.0125379	0.673248	0.0125379	0.660149	0.00987354	0.589064	-0.000141426	0.650408	0.000141426	0.636432	0.546477	0.252176	-0.00713366	0.45366	0.00713366	0.441597	0.0054579	0.33241	-8.05157e-05	0.478628	8.05157e-05	0.465504	-0.00278197	0.595653	0.00278197	0.582564	FALSE
chr8	29489981	A	T	chr8_29489981_A_T	0.00437794	0.808883	0.0058455	0.815462	0.00480959	0.948657	2.1739e-05	0.871706	2.76225e-05	0.877303	0.272106	0.460029	0.00100286	0.675454	0.00151853	0.681689	0.00130108	0.679987	5.0957e-06	0.754772	7.16301e-06	0.761401	0.0011401	0.705668	0.00152119	0.712954	FALSE
chr8	29490702	C	T	chr8_29490702_C_T	0.0378713	0.232468	0.0572715	0.236565	0.0154371	0.331386	0.000522667	0.256823	0.000873427	0.261286	0.571501	0.233043	0.0245393	0.161204	0.0337171	0.164247	0.00892437	0.207954	0.000353005	0.18873	0.000518942	0.192668	0.00793941	0.198688	0.0126999	0.202527	FALSE
chr8	29490787	A	T	chr8_29490787_A_T	-0.0249783	0.482309	0.0270208	0.474756	0.00735284	0.767952	-0.00019935	0.594393	0.000216425	0.58579	0.566481	0.235419	-0.0135263	0.331361	0.0150319	0.32505	0.00417767	0.401599	-0.000106084	0.434526	0.000118672	0.426823	-0.00607047	0.411493	0.00638487	0.403992	FALSE
chr8	29499043	A	G	chr8_29499043_A_G	0.0208285	0.499375	0.0241485	0.508588	0.00725185	0.777742	0.000144492	0.595225	0.000175451	0.605433	0.678705	0.188663	0.0143391	0.30465	0.0166157	0.311567	0.00493049	0.355672	9.94056e-05	0.406783	0.000120634	0.415112	0.00356003	0.494537	0.00412849	0.503955	FALSE
chr8	29500062	T	G	chr8_29500062_T_G	0.0499131	0.250196	0.0499131	0.259897	0.0176252	0.266833	0.000896739	0.240125	0.000896739	0.249427	0.473894	0.291296	0.0234201	0.199882	0.0234201	0.208678	0.00829447	0.222102	0.000417331	0.197165	0.000417331	0.205545	0.0129476	0.180399	0.0129476	0.187642	FALSE
chr8	29594893	G	A	chr8_29594893_G_A	0.00175955	0.824544	0.00538219	0.829371	0.00770625	0.720805	2.59227e-05	0.816037	4.97864e-05	0.820576	0.346276	0.384809	0.000777975	0.648577	0.0019527	0.65282	0.00282729	0.521442	1.13216e-05	0.679567	1.90215e-05	0.684092	0.000433492	0.727049	0.00140845	0.73177	FALSE
chr8	29594984	G	A	chr8_29594984_G_A	0.00492172	0.75018	0.0078383	0.758909	0.0047889	0.951128	1.98113e-05	0.833254	3.77579e-05	0.841083	0.321149	0.40829	0.00170893	0.591967	0.00254294	0.599352	0.00154647	0.644393	7.11653e-06	0.692728	1.22484e-05	0.700073	0.00126872	0.641668	0.00202137	0.650298	FALSE
chr8	29595103	T	C	chr8_29595103_T_C	-0.00181603	0.748488	0.00893835	0.749111	0.0117001	0.484298	-2.75019e-05	0.703489	0.000112811	0.705319	0.28082	0.452192	-0.000966999	0.639712	0.00291596	0.640715	0.00329518	0.461366	-1.38936e-05	0.619024	3.69311e-05	0.620645	-0.000414437	0.648567	0.00232307	0.649674	FALSE
chr8	29595301	G	T	chr8_29595301_G_T	0.0169023	0.584821	0.0176091	0.59391	0.01293	0.431781	0.000175044	0.589309	0.0001888	0.599449	0.195163	0.566043	0.00386369	0.584653	0.00403498	0.593933	0.00257325	0.529451	3.96777e-05	0.57796	4.30112e-05	0.587262	0.00405545	0.502841	0.00421741	0.512577	FALSE
chr8	29647401	A	G	chr8_29647401_A_G	0.0138082	0.547453	0.0201762	0.55356	0.0135415	0.397625	0.000168416	0.530519	0.00025714	0.536406	0.619682	0.212018	0.00712463	0.372512	0.0116582	0.377734	0.00846813	0.217836	8.69886e-05	0.378937	0.000150093	0.38428	0.00358702	0.480592	0.00459374	0.486869	FALSE
chr8	29647470	G	A	chr8_29647470_G_A	-0.067886	0.155473	0.0946465	0.153581	0.0204982	0.210897	-0.00122647	0.170467	0.00191571	0.169626	0.636534	0.20381	-0.0459295	0.103469	0.0614588	0.102451	0.0129244	0.129141	-0.000850263	0.121187	0.00124306	0.12097	-0.0119091	0.144287	0.0181082	0.142833	FALSE
chr8	29647475	T	C	chr8_29647475_T_C	0.30342	0.0175714	0.30342	0.0182278	0.0656711	0.0175635	0.0201511	0.0159488	0.0201511	0.0162948	0.690296	0.176958	0.209295	0.0128427	0.209295	0.0136104	0.045076	0.0119046	0.0138272	0.011546	0.0138272	0.0118947	0.0562253	0.0213756	0.0562253	0.021948	TRUE
chr8	29647649	A	G	chr8_29647649_A_G	0.0179063	0.539972	0.0179063	0.553093	0.0112081	0.510173	0.000205967	0.513361	0.000205967	0.528157	0.611896	0.216943	0.010881	0.331483	0.010881	0.342026	0.00687301	0.269109	0.000125512	0.352793	0.000125512	0.365229	0.00381568	0.478178	0.00381568	0.491505	FALSE
chr8	29647795	G	A	chr8_29647795_G_A	0.0130029	0.549764	0.0178202	0.557834	0.00850553	0.677868	8.40224e-05	0.591433	0.000145811	0.598837	0.56694	0.240169	0.0074545	0.351128	0.0103779	0.357678	0.00489005	0.358452	4.86374e-05	0.417066	8.61337e-05	0.424647	0.00280261	0.474558	0.0039173	0.4827	FALSE
chr8	29697456	T	G	chr8_29697456_T_G	-0.110432	0.105523	0.110432	0.100937	0.0255452	0.153739	-0.0030938	0.114811	0.0030938	0.1107	0.295508	0.441141	-0.0348293	0.165891	0.0348293	0.158821	0.00821951	0.243419	-0.0010549	0.14373	0.0010549	0.138598	-0.0284056	0.0710773	0.0284056	0.067929	FALSE
chr8	29722765	C	T	chr8_29722765_C_T	0.0151962	0.593189	0.0151962	0.607343	0.00625994	0.857479	9.55531e-05	0.677507	9.55531e-05	0.69329	0.558909	0.245179	0.0085099	0.388036	0.0085099	0.399855	0.0035006	0.442539	5.35442e-05	0.490108	5.35442e-05	0.503552	0.00345047	0.515266	0.00345047	0.528379	FALSE
chr8	29723307	A	G	chr8_29723307_A_G	-0.00690681	0.754751	0.00822668	0.74691	0.00466874	0.960859	-2.71714e-05	0.850857	3.58307e-05	0.844172	0.602358	0.22499	-0.00421797	0.492862	0.00495825	0.48395	0.00279477	0.499748	-1.66966e-05	0.626183	2.15534e-05	0.617828	-0.00146403	0.687183	0.0017816	0.67948	FALSE
chr8	29731914	T	C	chr8_29731914_T_C	0.0482955	0.26633	0.0482955	0.276768	0.0165938	0.293456	0.000799979	0.261573	0.000799979	0.271507	0.205148	0.549236	0.0107377	0.351153	0.0107377	0.361784	0.00340342	0.452634	0.000177999	0.316624	0.000177999	0.329004	0.0121362	0.196798	0.0121362	0.205221	FALSE
chr8	29806003	C	T	chr8_29806003_C_T	-0.0165461	0.589803	0.0165461	0.576393	0.00726869	0.774082	-0.000117305	0.660745	0.000117305	0.64579	0.376625	0.362838	-0.00591494	0.491303	0.00591494	0.47873	0.00272213	0.507467	-4.17394e-05	0.565522	4.17394e-05	0.550758	-0.00429363	0.484361	0.00429363	0.471309	FALSE
chr8	29806581	G	A	chr8_29806581_G_A	0.074204	0.0538206	0.172637	0.0540433	0.0168406	0.288023	0.000915965	0.108407	0.00279489	0.109251	0.786201	0.111901	0.0580126	0.0291923	0.13753	0.0296857	0.0131759	0.125513	0.000715442	0.0673499	0.00221858	0.0673897	0.00970513	0.111618	0.0201343	0.112638	FALSE
chr8	29956777	A	G	chr8_29956777_A_G	-0.00607426	0.782151	0.00737971	0.773553	0.00585078	0.888163	-3.76164e-05	0.831471	4.38434e-05	0.822801	0.513483	0.268364	-0.0031282	0.547234	0.00375871	0.539173	0.00300439	0.481053	-1.92872e-05	0.6322	2.22947e-05	0.623254	-0.00139892	0.7024	0.00169745	0.6934	FALSE
chr8	29956898	C	A	chr8_29956898_C_A	-0.0240777	0.472216	0.0240777	0.4589	0.00760486	0.747383	-0.00018315	0.560296	0.00018315	0.544477	0.521035	0.263988	-0.0124352	0.323231	0.0124352	0.312445	0.00389983	0.414091	-9.33723e-05	0.412976	9.33723e-05	0.399478	-0.005818	0.386869	0.005818	0.37459	FALSE
chr8	29957389	G	A	chr8_29957389_G_A	0.0124129	0.501985	0.0225686	0.506501	0.00999162	0.566515	0.000217528	0.522092	0.000264117	0.528522	0.478559	0.288435	0.00589759	0.360545	0.0110156	0.36241	0.00475323	0.375185	0.000104568	0.404553	0.000128128	0.408885	0.00283596	0.412966	0.0053988	0.41707	FALSE
chr8	29957419	C	G	chr8_29957419_C_G	0.0744581	0.179726	0.0744581	0.187218	0.0240207	0.160832	0.00190909	0.162876	0.00190909	0.169036	0.482738	0.286305	0.0372644	0.151628	0.0372644	0.157481	0.0117083	0.149219	0.000970239	0.137486	0.000970239	0.142721	0.018159	0.131148	0.018159	0.136895	FALSE
chr8	29975110	C	A	chr8_29975110_C_A	0.0772286	0.185411	0.0772286	0.192489	0.0628712	0.0197288	0.0053773	0.0907491	0.0053773	0.0939104	0.367401	0.368913	0.0251165	0.217187	0.0251165	0.224344	0.0225704	0.0524807	0.00171121	0.103558	0.00171121	0.106917	0.0201772	0.134772	0.0201772	0.139878	FALSE
chr8	29975343	A	G	chr8_29975343_A_G	0.119481	0.0923263	0.119481	0.0967827	0.0167551	0.291326	0.00211995	0.139805	0.00211995	0.145275	0.436558	0.317307	0.0574922	0.097407	0.0574922	0.102279	0.00758426	0.251954	0.00105629	0.128369	0.00105629	0.133877	0.0287407	0.0649074	0.0287407	0.0679268	FALSE
chr8	29975347	G	A	chr8_29975347_G_A	-0.103792	0.148168	0.111908	0.14436	0.0120384	0.466601	-0.00142942	0.242515	0.00152347	0.237471	0.410594	0.335527	-0.0554662	0.141693	0.0577244	0.137439	0.00512417	0.350822	-0.000779817	0.211798	0.000805989	0.206273	-0.024193	0.109906	0.0262604	0.107255	FALSE
chr8	29990743	C	T	chr8_29990743_C_T	0.025669	0.441353	0.025669	0.453537	0.0269513	0.130435	0.000750928	0.290261	0.000750928	0.301095	0.345685	0.385258	0.00864159	0.378134	0.00864159	0.389784	0.0093768	0.195618	0.000253253	0.27039	0.000253253	0.281765	0.00685171	0.340612	0.00685171	0.350937	FALSE
chr8	30015821	T	A	chr8_30015821_T_A	0.00601782	0.756111	0.00758906	0.765324	0.00273632	0.999802	1.82384e-05	0.897221	2.14355e-05	0.905161	0.586349	0.232219	0.00359196	0.506475	0.00454525	0.513765	0.00159733	0.632531	1.08601e-05	0.696076	1.27998e-05	0.704459	0.00124172	0.690401	0.00164822	0.699403	FALSE
chr8	30015879	G	C	chr8_30015879_G_C	-0.00105619	0.80912	0.00597732	0.810878	0.00303255	0.99885	-4.87309e-06	0.909864	1.96311e-05	0.913359	0.625878	0.213896	-0.000562757	0.540604	0.00366869	0.541482	0.00188901	0.595459	-2.75914e-06	0.707934	1.20279e-05	0.709665	-0.000222303	0.759639	0.00121314	0.761212	FALSE
chr8	30015989	C	G	chr8_30015989_C_G	0.061414	0.226613	0.061414	0.235051	0.0463267	0.0425189	0.00310925	0.125553	0.00310925	0.129749	0.709586	0.172497	0.0456329	0.131958	0.0456329	0.137474	0.0331012	0.0246982	0.00231891	0.0831694	0.00231891	0.0854785	0.00934309	0.272138	0.00934309	0.282005	FALSE
chr8	30016087	A	G	chr8_30016087_A_G	-0.0161498	0.607969	0.0161498	0.594944	0.00648777	0.835511	-0.000104019	0.694037	0.000104019	0.679049	0.750714	0.149443	-0.012408	0.354334	0.012408	0.343583	0.00489443	0.355905	-7.99716e-05	0.466169	7.99716e-05	0.453047	-0.00202614	0.668594	0.00202614	0.656423	FALSE
chr8	30016339	T	C	chr8_30016339_T_C	0.0654726	0.200492	0.0654726	0.208078	0.0187362	0.242291	0.00128351	0.205233	0.00128351	0.213152	0.845941	0.083601	0.055594	0.0979003	0.055594	0.10181	0.0158737	0.0951269	0.00109245	0.120686	0.00109245	0.125152	0.00518126	0.404759	0.00518126	0.416928	FALSE
chr8	30016637	G	C	chr8_30016637_G_C	0.0645768	0.193348	0.0645768	0.201104	0.0108975	0.528445	0.000763847	0.278319	0.000763847	0.288235	0.79476	0.121786	0.0518656	0.0986536	0.0518656	0.102686	0.00873	0.214156	0.000618647	0.166737	0.000618647	0.17393	0.00696762	0.314015	0.00696762	0.325033	FALSE
chr8	30016692	G	T	chr8_30016692_G_T	-0.191182	0.04695	0.191182	0.0447655	0.0257533	0.149236	-0.0055055	0.0731811	0.0055055	0.0708703	0.771588	0.137388	-0.148623	0.0270764	0.148623	0.0254551	0.0200029	0.0689193	-0.0043095	0.0460168	0.0043095	0.044446	-0.0240882	0.0908871	0.0240882	0.0871551	TRUE
chr8	30016807	G	A	chr8_30016807_G_A	-0.395494	0.0101986	0.395494	0.00981931	0.0635221	0.019315	-0.0258753	0.0122832	0.0258753	0.0119564	0.690235	0.182572	-0.27342	0.0081834	0.27342	0.00776657	0.0439539	0.0126678	-0.0179446	0.00917009	0.0179446	0.00884612	-0.076123	0.0119642	0.076123	0.0116542	TRUE
chr8	30028119	A	G	chr8_30028119_A_G	0.0258658	0.416142	0.0279284	0.426909	0.0125141	0.444767	0.00029347	0.425744	0.000328236	0.436371	0.333887	0.396067	0.00871899	0.369645	0.00939393	0.379256	0.00417096	0.398438	9.88475e-05	0.377866	0.000110224	0.388451	0.00674373	0.317106	0.00730902	0.325726	FALSE
chr8	30028190	C	T	chr8_30028190_C_T	-0.00737237	0.524682	0.020994	0.520314	0.0114197	0.499056	-3.6082e-05	0.521451	0.000232858	0.518219	0.307976	0.421716	-0.00225934	0.455369	0.00646007	0.451693	0.00355426	0.441392	-1.18031e-05	0.461629	7.29587e-05	0.457929	-0.00172126	0.416028	0.00530988	0.413138	FALSE
chr8	30028368	G	A	chr8_30028368_G_A	-0.0055348	0.808856	0.00655856	0.80266	0.00758925	0.747036	-3.86516e-05	0.82248	4.60431e-05	0.815998	0.307288	0.423065	-0.0014784	0.690816	0.00188062	0.682932	0.00232828	0.546616	-1.03293e-05	0.720837	1.32333e-05	0.712502	-0.00147991	0.710501	0.00176255	0.700396	FALSE
chr8	30028412	C	A	chr8_30028412_C_A	-0.0256515	0.452832	0.0256515	0.439982	0.00651501	0.835002	-0.000170742	0.575808	0.000170742	0.560522	0.303887	0.426842	-0.00748118	0.414296	0.00748118	0.402611	0.00195286	0.587196	-4.90184e-05	0.508765	4.90184e-05	0.49516	-0.00667545	0.347768	0.00667545	0.33664	FALSE
chr8	30028625	G	C	chr8_30028625_G_C	0.0168782	0.570819	0.0176617	0.581245	0.0189165	0.23994	0.000324137	0.462082	0.000339991	0.471195	0.293995	0.438506	0.00526027	0.498183	0.0053889	0.507831	0.00545601	0.33089	0.000100683	0.425153	0.000103286	0.434574	0.00410626	0.470559	0.00436667	0.480056	FALSE
chr8	30028641	G	A	chr8_30028641_G_A	0.00847127	0.707449	0.0105928	0.712995	0.0108702	0.529624	0.000107512	0.670812	0.000128078	0.677567	0.290908	0.442071	0.00275991	0.601504	0.00320171	0.607575	0.00318828	0.471613	3.4482e-05	0.588866	3.8822e-05	0.595412	0.00211823	0.607932	0.00265176	0.61403	FALSE
chr8	30028857	G	A	chr8_30028857_G_A	0.0978237	0.112101	0.108389	0.115923	0.0219309	0.188668	0.00236151	0.130653	0.00252503	0.134106	0.344035	0.390918	0.037541	0.145231	0.040845	0.149532	0.00765397	0.248757	0.000912439	0.142264	0.000963575	0.146026	0.0250472	0.0761608	0.0278165	0.07815	FALSE
chr8	30029097	T	C	chr8_30029097_T_C	0.0083069	0.652583	0.0118857	0.66037	0.00603161	0.868752	5.31727e-05	0.732862	6.93795e-05	0.741221	0.281695	0.451373	0.00234925	0.5756	0.00347477	0.579666	0.00165334	0.626286	1.4427e-05	0.655137	1.95139e-05	0.659806	0.00210871	0.555578	0.0030392	0.561437	FALSE
chr8	30034353	C	G	chr8_30034353_C_G	-0.0360259	0.371754	0.0360259	0.360734	0.0299141	0.108425	-0.00111976	0.240101	0.00111976	0.232383	0.443257	0.310271	-0.0156378	0.293405	0.0156378	0.283655	0.0133693	0.124751	-0.00049151	0.207289	0.00049151	0.199734	-0.00897788	0.28997	0.00897788	0.279958	FALSE
chr8	30034358	A	T	chr8_30034358_A_T	0.00920008	0.706341	0.00920008	0.720513	0.0122528	0.460737	0.000107973	0.64522	0.000107973	0.659763	0.443213	0.31021	0.00417328	0.510556	0.00417328	0.522475	0.00531322	0.337514	4.76489e-05	0.498245	4.76489e-05	0.510907	0.00228655	0.612083	0.00228655	0.625188	FALSE
chr8	30034374	G	A	chr8_30034374_G_A	0.0442826	0.277879	0.0539016	0.284451	0.0141855	0.395844	0.00102317	0.311361	0.00108679	0.317885	0.450191	0.305602	0.0201413	0.232962	0.024084	0.237978	0.0064164	0.294327	0.00045879	0.2576	0.000484868	0.26309	0.0106928	0.216157	0.0133223	0.221462	FALSE
chr8	30034463	A	T	chr8_30034463_A_T	-0.0291284	0.461265	0.0291284	0.450053	0.0111536	0.51388	-0.000353213	0.485497	0.000353213	0.473276	0.431332	0.318433	-0.0125593	0.356744	0.0125593	0.347539	0.00477443	0.362647	-0.000151928	0.389296	0.000151928	0.37779	-0.00728044	0.363839	0.00728044	0.353299	FALSE
chr8	30034609	T	G	chr8_30034609_T_G	0.046005	0.279988	0.046005	0.289825	0.0121054	0.465447	0.000602335	0.319872	0.000602335	0.330617	0.427192	0.321429	0.0192618	0.235468	0.0192618	0.243632	0.00511686	0.345468	0.000250288	0.266913	0.000250288	0.277077	0.0115836	0.204244	0.0115836	0.212758	FALSE
chr8	30034635	C	T	chr8_30034635_C_T	-0.00718412	0.530887	0.0207054	0.523718	0.011185	0.512193	-0.000114433	0.531715	0.000239024	0.52298	0.415993	0.329271	-0.0029215	0.416362	0.00838202	0.409815	0.00470703	0.369172	-4.75596e-05	0.433082	9.78752e-05	0.426057	-0.00181495	0.429607	0.00524477	0.423478	FALSE
chr8	30034683	A	G	chr8_30034683_A_G	-0.0194379	0.370989	0.0340015	0.363891	0.0130048	0.423402	-0.000310334	0.376819	0.000459775	0.369289	0.419963	0.326547	-0.00908056	0.297839	0.014593	0.291067	0.00551254	0.325434	-0.000142664	0.312991	0.000199229	0.305111	-0.00514156	0.278103	0.00880957	0.272238	FALSE
chr8	30035078	G	A	chr8_30035078_G_A	-0.00572982	0.650797	0.0127764	0.643511	0.0068179	0.802199	-5.49268e-05	0.713496	8.86994e-05	0.7054	0.268134	0.46769	-0.00184818	0.574194	0.00369513	0.567048	0.00190316	0.59991	-1.83132e-05	0.638095	2.71651e-05	0.630082	-0.00164346	0.539055	0.00337107	0.531308	FALSE
chr8	30036318	T	G	chr8_30036318_T_G	0.0238002	0.450016	0.0238002	0.463178	0.0097519	0.597185	0.000232203	0.477642	0.000232203	0.492877	0.136013	0.661199	0.00324588	0.553126	0.00324588	0.565375	0.00128237	0.683289	3.06546e-05	0.560891	3.06546e-05	0.573727	0.00559093	0.369314	0.00559093	0.380745	FALSE
chr8	30036395	C	T	chr8_30036395_C_T	0.00211445	0.900526	0.00266041	0.908855	0.0052563	0.921533	9.04883e-06	0.932363	1.22791e-05	0.93985	0.182565	0.583283	0.000507042	0.82259	0.00058334	0.83061	0.000919296	0.746312	2.06486e-06	0.865345	2.5163e-06	0.873435	0.000538292	0.842082	0.000668498	0.851029	FALSE
chr8	30041288	A	G	chr8_30041288_A_G	0.00989376	0.665046	0.0121587	0.675959	0.010852	0.531609	8.90305e-05	0.648324	0.000117073	0.660408	0.0250615	0.91091	0.000302034	0.862006	0.000324781	0.871447	0.000258682	0.901835	2.78765e-06	0.847251	3.06929e-06	0.856698	0.0014021	0.714163	0.00155771	0.724967	FALSE
chr8	30041479	C	T	chr8_30041479_C_T	-0.0182686	0.571288	0.0182686	0.558392	0.00978635	0.594878	-0.000177767	0.586521	0.000177767	0.571632	0.0285676	0.901726	-0.000516541	0.846001	0.000516541	0.833344	0.000264516	0.900117	-4.72733e-06	0.834875	4.72733e-06	0.822335	-0.00197056	0.681327	0.00197056	0.667348	FALSE
chr8	30041570	C	T	chr8_30041570_C_T	-0.00913803	0.680103	0.0120776	0.67497	0.0105543	0.546152	-7.68054e-05	0.671888	0.000114364	0.667857	0.0242866	0.914622	-0.000431609	0.866124	0.000458213	0.863795	0.000232226	0.909823	-3.80643e-06	0.857248	4.16706e-06	0.855069	-0.00138622	0.729682	0.00160535	0.72495	FALSE
chr8	30041678	T	G	chr8_30041678_T_G	0.00114241	0.610666	0.0143511	0.614445	0.0147229	0.37075	-5.37326e-05	0.572953	0.000207205	0.575993	0.0223208	0.919417	-0.000165109	0.880277	0.000314433	0.88349	0.000420989	0.865846	-4.02632e-06	0.844007	5.44849e-06	0.844841	-0.000517649	0.71582	0.00168315	0.717408	FALSE
chr8	30044086	T	C	chr8_30044086_T_C	-0.0488368	0.327436	0.062606	0.323886	0.0321072	0.107839	-0.00344898	0.239682	0.00376855	0.237224	0.0838782	0.770447	-0.00457556	0.613375	0.00480158	0.607377	0.00278027	0.528	-0.000300818	0.451912	0.000305856	0.446138	-0.0105118	0.347425	0.0114296	0.344959	FALSE
chr8	30045125	C	T	chr8_30045125_C_T	0.00663867	0.776485	0.00663867	0.79	0.00632078	0.848869	3.88703e-05	0.827839	3.88703e-05	0.8414	0.191988	0.570993	0.00115717	0.724232	0.00115717	0.735696	0.00126259	0.691737	6.86598e-06	0.769341	6.86598e-06	0.781581	0.00155136	0.708096	0.00155136	0.721171	FALSE
chr8	30057303	A	C	chr8_30057303_A_C	-0.00786518	0.660345	0.0137233	0.655965	0.0111685	0.524453	-0.000168647	0.621038	0.000214541	0.617176	0.129944	0.673193	-0.000990551	0.691359	0.00178772	0.688412	0.00142858	0.664869	-2.0327e-05	0.664836	2.65845e-05	0.660653	-0.00181971	0.583551	0.00305826	0.579935	FALSE
chr8	30057432	A	G	chr8_30057432_A_G	0.00813061	0.627133	0.0141335	0.631848	0.0100129	0.581809	0.000114511	0.610684	0.000159384	0.616466	0.100775	0.730451	0.00051423	0.70819	0.00138817	0.710627	0.000959312	0.739894	8.37104e-06	0.691956	1.49549e-05	0.695571	0.00163869	0.560838	0.00302968	0.565623	FALSE
chr8	30058040	C	T	chr8_30058040_C_T	-0.0427613	0.316379	0.0427613	0.306211	0.0131973	0.415261	-0.000612015	0.340206	0.000612015	0.329466	0.0463058	0.851836	-0.00193032	0.666147	0.00193032	0.655262	0.000666907	0.806784	-2.97146e-05	0.618599	2.97146e-05	0.606507	-0.0065389	0.358483	0.0065389	0.347341	FALSE
chr8	30058060	G	A	chr8_30058060_G_A	-0.174513	0.052438	0.174513	0.0501779	0.0343053	0.0819946	-0.00608429	0.0584023	0.00608429	0.0567063	0.0441431	0.857123	-0.00828392	0.419404	0.00828392	0.40816	0.00150812	0.656204	-0.000285932	0.277123	0.000285932	0.266385	-0.0239183	0.0964322	0.0239183	0.0919682	FALSE
chr8	30058278	T	C	chr8_30058278_T_C	0.0241397	0.491517	0.0244198	0.502018	0.0104712	0.553819	0.000290048	0.531558	0.000292882	0.54251	0.030997	0.890784	0.000602639	0.814967	0.000618414	0.822231	0.000317399	0.882866	7.09425e-06	0.791651	7.25379e-06	0.799984	0.00288994	0.578904	0.00292488	0.588526	FALSE
chr8	30058307	A	G	chr8_30058307_A_G	0.00791577	0.567344	0.0178454	0.5714	0.011316	0.504951	0.000158044	0.55268	0.000223178	0.557639	0.0282484	0.897848	-1.33512e-06	0.829679	0.000503665	0.830507	0.000278491	0.893148	2.12488e-06	0.809266	5.27781e-06	0.81003	0.000463661	0.634171	0.00226114	0.636106	FALSE
chr8	30058458	C	T	chr8_30058458_C_T	0.00125018	0.837189	0.00492059	0.843098	0.00467922	0.965967	6.06311e-06	0.892941	2.35193e-05	0.899636	0.0171142	0.929092	3.98337e-05	0.929609	9.34529e-05	0.937059	8.25155e-05	0.955817	2.02901e-07	0.946906	4.5791e-07	0.954408	0.000154024	0.858264	0.00059228	0.865569	FALSE
chr8	30058676	G	A	chr8_30058676_G_A	-0.0109304	0.591084	0.0161457	0.582919	0.0164746	0.297865	-0.000159404	0.482171	0.000261171	0.473215	0.0041142	0.976968	-5.37811e-05	0.950587	6.78177e-05	0.94503	6.68735e-05	0.962312	-8.1169e-07	0.919334	1.08559e-06	0.913687	-0.000406498	0.882358	0.000511298	0.876618	FALSE
chr8	30061043	G	C	chr8_30061043_G_C	-0.00352006	0.780103	0.00738767	0.774978	0.00525327	0.932853	-1.73638e-05	0.846692	3.8071e-05	0.842024	0.11961	0.694003	-0.000415866	0.758085	0.000928351	0.754542	0.000628834	0.808124	-2.13313e-06	0.812158	4.83209e-06	0.808759	-0.000786001	0.704011	0.00164028	0.699564	FALSE
chr8	30061126	G	A	chr8_30061126_G_A	-0.0365793	0.369038	0.0365793	0.357833	0.0222394	0.181696	-0.000798958	0.291196	0.000798958	0.281842	0.104908	0.722513	-0.00371235	0.562198	0.00371235	0.549193	0.00233537	0.546247	-8.00853e-05	0.452083	8.00853e-05	0.439144	-0.00809184	0.318303	0.00809184	0.308349	FALSE
chr8	30061386	C	T	chr8_30061386_C_T	-0.0201153	0.541876	0.0201153	0.529035	0.0128614	0.426998	-0.000254747	0.516783	0.000254747	0.503206	0.0836115	0.766613	-0.00160934	0.696097	0.00160934	0.68446	0.00107985	0.715966	-2.05017e-05	0.655178	2.05017e-05	0.642457	-0.00419836	0.489877	0.00419836	0.47832	FALSE
chr8	30067811	A	C	chr8_30067811_A_C	-0.00157425	0.929231	0.00210268	0.926259	0.00546196	0.915378	-9.33996e-06	0.945139	1.15542e-05	0.942968	0.25456	0.481614	-0.000351068	0.843235	0.00050283	0.835527	0.00136882	0.667357	-2.10432e-06	0.875828	2.74024e-06	0.867923	-0.000419201	0.875908	0.00056211	0.872217	FALSE
chr8	30067922	A	T	chr8_30067922_A_T	0.0179651	0.567342	0.0207503	0.574688	0.0104113	0.555277	0.000292897	0.565779	0.000313497	0.573329	0.290344	0.440632	0.0061473	0.509603	0.00685373	0.515252	0.00311202	0.481972	0.000100392	0.512506	0.000105614	0.519691	0.00447941	0.474497	0.00520349	0.481255	FALSE
chr8	30067998	G	A	chr8_30067998_G_A	-0.0877717	0.156654	0.0877717	0.149556	0.0261411	0.140389	-0.00243503	0.140848	0.00243503	0.135614	0.291027	0.440063	-0.0258733	0.213953	0.0258733	0.205729	0.00746578	0.249588	-0.000703281	0.171134	0.000703281	0.164198	-0.0223081	0.108701	0.0223081	0.103554	FALSE
chr8	30068065	A	G	chr8_30068065_A_G	-0.00756597	0.305377	0.0504005	0.309055	0.023337	0.192527	-0.0010588	0.261986	0.00170467	0.265273	0.31551	0.414831	-0.00330501	0.310146	0.016724	0.313022	0.00771802	0.257437	-0.00037116	0.25901	0.000586182	0.262441	-0.00127983	0.224562	0.0127443	0.227605	FALSE
chr8	30068145	C	T	chr8_30068145_C_T	-0.178581	0.0518917	0.178581	0.049486	0.0268462	0.132788	-0.00494726	0.0729335	0.00494726	0.0703145	0.345669	0.386626	-0.0624752	0.0884451	0.0624752	0.0845013	0.00944125	0.197947	-0.00175096	0.0877057	0.00175096	0.0848845	-0.0459342	0.0319643	0.0459342	0.0309011	FALSE
chr8	30068182	A	G	chr8_30068182_A_G	0.0154568	0.464515	0.0246268	0.470698	0.0114388	0.499766	0.000230479	0.465761	0.000323446	0.471681	0.371285	0.365078	0.00624877	0.378237	0.00976115	0.383321	0.00439922	0.390131	9.77467e-05	0.391699	0.000133684	0.397468	0.00408721	0.36357	0.0063674	0.368891	FALSE
chr8	30069413	T	A	chr8_30069413_T_A	0.0404675	0.320081	0.0404675	0.330792	0.0103277	0.560927	0.000470734	0.380806	0.000470734	0.392628	0.486938	0.283858	0.0192377	0.24046	0.0192377	0.248875	0.00493697	0.354029	0.000220176	0.293768	0.000220176	0.303808	0.00988456	0.247231	0.00988456	0.256413	FALSE
chr8	30069419	C	T	chr8_30069419_C_T	-0.0715126	0.210316	0.0715126	0.202047	0.0133202	0.408967	-0.00105896	0.264965	0.00105896	0.256162	0.475859	0.290655	-0.0359992	0.172915	0.0359992	0.166282	0.00646449	0.288782	-0.000540707	0.21563	0.000540707	0.207329	-0.017038	0.155175	0.017038	0.149042	FALSE
chr8	30069784	C	G	chr8_30069784_C_G	-0.00792756	0.642333	0.0135955	0.636594	0.0122361	0.457834	-8.75009e-05	0.58691	0.000163896	0.58186	0.417074	0.328185	-0.00332262	0.473548	0.00565671	0.469136	0.00509501	0.346439	-3.65497e-05	0.462685	6.81248e-05	0.458887	-0.00207219	0.526633	0.00352986	0.52161	FALSE
chr8	30069805	A	G	chr8_30069805_A_G	0.011938	0.669269	0.011938	0.681481	0.00918261	0.633019	0.000112741	0.679448	0.000112741	0.692914	0.417146	0.328034	0.00520912	0.518603	0.00520912	0.53096	0.00386395	0.420051	4.94589e-05	0.550644	4.94589e-05	0.564124	0.00290106	0.577721	0.00290106	0.590055	FALSE
chr8	30075702	C	T	chr8_30075702_C_T	-0.0609422	0.228345	0.0609422	0.220644	0.0179912	0.263487	-0.00119584	0.230449	0.00119584	0.222769	0.105961	0.72166	-0.00670965	0.459342	0.00670965	0.448027	0.00192921	0.599823	-0.000130472	0.395583	0.000130472	0.383786	-0.0130206	0.203205	0.0130206	0.196	FALSE
chr8	30076223	G	C	chr8_30076223_G_C	-0.00222459	0.879136	0.00393562	0.872197	0.00782902	0.72443	-1.72429e-05	0.864766	3.31379e-05	0.858644	0.233881	0.510656	-0.000538478	0.760674	0.000878921	0.754412	0.00176253	0.611072	-4.08836e-06	0.769882	7.25097e-06	0.763705	-0.000506534	0.795708	0.00100513	0.788853	FALSE
chr8	30076520	A	G	chr8_30076520_A_G	0.0669519	0.192314	0.0669519	0.200148	0.0204402	0.219156	0.00152628	0.186675	0.00152628	0.193502	0.349458	0.385576	0.0244384	0.206832	0.0244384	0.215104	0.00729637	0.261127	0.000565428	0.188692	0.000565428	0.196045	0.0169983	0.135774	0.0169983	0.14178	FALSE
chr8	30076925	T	C	chr8_30076925_T_C	0.0674862	0.184222	0.0674862	0.191987	0.0126879	0.440245	0.000918054	0.245356	0.000918054	0.254062	0.392818	0.34951	0.0272132	0.183721	0.0272132	0.191443	0.00510542	0.353518	0.000377703	0.222427	0.000377703	0.231413	0.016795	0.131318	0.016795	0.137462	FALSE
chr8	30077234	T	A	chr8_30077234_T_A	0.00414902	0.765264	0.00734279	0.770122	0.00837657	0.691521	2.84561e-05	0.762951	5.85162e-05	0.768128	0.276938	0.458144	0.00114547	0.638492	0.0020058	0.643458	0.00223169	0.556132	7.6576e-06	0.662564	1.53395e-05	0.667156	0.00110993	0.666535	0.00184671	0.6715	FALSE
chr8	30081314	C	T	chr8_30081314_C_T	-0.1481	0.067117	0.1481	0.0641003	0.0239668	0.161262	-0.00357475	0.0914165	0.00357475	0.088679	0.614119	0.212678	-0.0920999	0.0526199	0.0920999	0.0502452	0.014735	0.108201	-0.00222584	0.069211	0.00222584	0.0669439	-0.0309843	0.0607475	0.0309843	0.0583032	FALSE
chr8	30081530	T	C	chr8_30081530_T_C	0.0284216	0.206364	0.0619212	0.209082	0.0253751	0.148175	0.000883254	0.172696	0.00157698	0.174175	0.687265	0.176157	0.0171866	0.125049	0.0418595	0.126704	0.0176357	0.0831469	0.000559684	0.117322	0.00108005	0.118245	0.00668498	0.214006	0.0115884	0.217345	FALSE
chr8	30082755	A	G	chr8_30082755_A_G	0.00341709	0.661961	0.0120859	0.664906	0.0287398	0.118423	8.38742e-05	0.421763	0.00037913	0.423812	0.97332	0.00147412	0.00332454	0.331967	0.0117409	0.334904	0.0279431	0.0352261	8.16117e-05	0.234967	0.000367995	0.237006	8.57456e-05	0.918277	0.00029217	0.922804	FALSE
chr8	30082989	C	T	chr8_30082989_C_T	0.0190232	0.418589	0.0293065	0.424892	0.027662	0.123105	0.000503745	0.284747	0.000773027	0.290282	0.985233	0.000487457	0.0187006	0.189589	0.0288776	0.194029	0.0272421	0.0363509	0.000495047	0.151689	0.000761547	0.155419	0.000422376	0.85916	0.000571637	0.866796	FALSE
chr8	30083532	T	C	chr8_30083532_T_C	-0.0659443	0.245858	0.0659443	0.238024	0.038852	0.063543	-0.0027306	0.16805	0.0027306	0.163076	0.937944	0.0116839	-0.0617513	0.119286	0.0617513	0.114836	0.0364457	0.0199042	-0.00255719	0.0931797	0.00255719	0.0904081	-0.00253267	0.633612	0.00253267	0.62039	FALSE
chr8	30083637	C	A	chr8_30083637_C_A	-0.0902107	0.145249	0.0902107	0.139065	0.0309488	0.0994597	-0.00283483	0.118087	0.00283483	0.113959	0.909216	0.0303859	-0.0820027	0.0640799	0.0820027	0.0612708	0.0281336	0.0340609	-0.00257596	0.064915	0.00257596	0.0627056	-0.00463344	0.452795	0.00463344	0.441047	FALSE
chr8	30091249	G	A	chr8_30091249_G_A	0.0213379	0.491093	0.0213379	0.505417	0.0090764	0.642921	0.000180493	0.549486	0.000180493	0.565943	0.851565	0.0775915	0.0180279	0.264645	0.0180279	0.274582	0.00771891	0.240268	0.000151933	0.344526	0.000151933	0.357265	0.00171809	0.676985	0.00171809	0.691383	FALSE
chr8	30092889	T	C	chr8_30092889_T_C	-0.225531	0.0330888	0.225531	0.0315719	0.0422289	0.0522591	-0.00957552	0.0366969	0.00957552	0.0357179	0.561492	0.244389	-0.127284	0.0329669	0.127284	0.0312124	0.0236853	0.0471321	-0.00539914	0.0318101	0.00539914	0.0308502	-0.052489	0.024156	0.052489	0.0235078	TRUE
chr8	30092931	A	G	chr8_30092931_A_G	-0.403801	0.0102384	0.403801	0.00988473	0.0676251	0.0160978	-0.0270964	0.0114222	0.0270964	0.0110597	0.567132	0.241729	-0.230793	0.0122783	0.230793	0.0115072	0.0381542	0.0175226	-0.0154214	0.0109967	0.0154214	0.0104025	-0.0956683	0.00720761	0.0956683	0.00702717	TRUE
chr8	30092963	A	G	chr8_30092963_A_G	-0.0651495	0.239151	0.0651495	0.230783	0.0117744	0.479699	-0.000800272	0.316055	0.000800272	0.305954	0.572777	0.238945	-0.0380374	0.170158	0.0380374	0.16351	0.0067759	0.274116	-0.000467869	0.23292	0.000467869	0.224473	-0.0144815	0.197758	0.0144815	0.190283	FALSE
chr8	30094955	G	A	chr8_30094955_G_A	0.0157808	0.492667	0.0219498	0.49967	0.00958024	0.606676	0.000185004	0.527632	0.000234692	0.534888	0.808964	0.112532	0.0131035	0.264426	0.0179495	0.267205	0.00777675	0.239138	0.000153486	0.327179	0.00019253	0.331585	0.00156248	0.623942	0.0022929	0.629741	FALSE
chr8	30095740	C	T	chr8_30095740_C_T	-0.0130603	0.650993	0.0130603	0.637922	0.00834122	0.69314	-0.000110736	0.671329	0.000110736	0.657264	0.875272	0.058058	-0.0115126	0.343582	0.0115126	0.332928	0.00730341	0.252961	-9.76367e-05	0.416444	9.76367e-05	0.403214	-0.000844753	0.830613	0.000844753	0.817423	FALSE
chr8	30100148	G	A	chr8_30100148_G_A	-0.0694254	0.21783	0.0694254	0.209993	0.0207916	0.20424	-0.001479	0.210235	0.001479	0.20311	0.436909	0.315944	-0.0333959	0.188672	0.0333959	0.181558	0.00916475	0.201958	-0.000716679	0.18373	0.000716679	0.176551	-0.0172428	0.15891	0.0172428	0.153035	FALSE
chr8	30113774	C	T	chr8_30113774_C_T	-0.00572817	0.702907	0.0109307	0.698096	0.0414464	0.054112	-0.000231891	0.397182	0.000437481	0.394365	0.216998	0.533481	-0.00144757	0.636648	0.00234927	0.632441	0.00907802	0.202517	-5.88852e-05	0.424167	9.46962e-05	0.420035	-0.00145132	0.607238	0.00262953	0.602602	FALSE
chr8	30114086	C	T	chr8_30114086_C_T	0.00710793	0.767919	0.00710793	0.780377	0.00536063	0.926963	4.15961e-05	0.824223	4.15961e-05	0.837313	0.0855487	0.762347	0.000619197	0.798382	0.000619197	0.809491	0.000458017	0.845986	3.63104e-06	0.835299	3.63104e-06	0.846796	0.00153707	0.709522	0.00153707	0.722331	FALSE
chr8	30114307	T	C	chr8_30114307_T_C	-0.00705153	0.782775	0.00727547	0.77242	0.00771131	0.741583	-5.32548e-05	0.795421	5.51083e-05	0.785147	0.0354161	0.879287	-0.000237835	0.888297	0.000247479	0.880345	0.000267804	0.895681	-1.73638e-06	0.894739	1.8162e-06	0.886621	-0.00106547	0.78405	0.00111628	0.774143	FALSE
chr8	30114341	A	G	chr8_30114341_A_G	0.00437466	0.770409	0.00691613	0.780729	0.00840823	0.6893	3.15604e-05	0.782668	5.13403e-05	0.793211	0.0351605	0.880355	0.000201637	0.86797	0.00028939	0.877366	0.000283126	0.891541	1.45433e-06	0.8739	2.1373e-06	0.882844	0.000768535	0.762264	0.00114327	0.771701	FALSE
chr8	30114594	A	G	chr8_30114594_A_G	0.00326894	0.444264	0.026048	0.445646	0.0157501	0.321816	2.06662e-05	0.401196	0.000391466	0.402513	0.0285485	0.901156	0.000227508	0.784503	0.000802287	0.785911	0.000438971	0.853074	1.69185e-06	0.724253	1.20152e-05	0.725134	0.000951141	0.532779	0.00341553	0.534933	FALSE
chr8	30114824	G	A	chr8_30114824_G_A	-0.0438716	0.323558	0.0438716	0.313237	0.0131996	0.412065	-0.000595869	0.351104	0.000595869	0.339744	0.0691951	0.800646	-0.00324228	0.604249	0.00324228	0.590976	0.000904303	0.752093	-4.34871e-05	0.570311	4.34871e-05	0.555434	-0.00812519	0.319883	0.00812519	0.308495	FALSE
chr8	30114837	C	A	chr8_30114837_C_A	-0.0017262	0.686854	0.0110059	0.689476	0.0127398	0.441965	-7.47391e-05	0.622688	0.000153212	0.624202	0.0714308	0.795512	4.64952e-05	0.771557	0.000928192	0.775008	0.000873729	0.761768	-4.29607e-06	0.734953	1.21944e-05	0.73771	-0.000219128	0.636946	0.00223256	0.639828	FALSE
chr8	30116556	C	T	chr8_30116556_C_T	-0.0519387	0.28681	0.0519387	0.277521	0.0182047	0.256102	-0.0010152	0.269671	0.0010152	0.26062	0.221695	0.525029	-0.012619	0.358789	0.012619	0.347628	0.00407301	0.406678	-0.000251456	0.319393	0.000251456	0.308382	-0.0129349	0.218379	0.0129349	0.210372	FALSE
chr8	30116600	T	C	chr8_30116600_T_C	0.0198949	0.483367	0.0237429	0.492236	0.0112498	0.508254	0.000258871	0.482081	0.000289169	0.491293	0.216717	0.53166	0.00353029	0.504115	0.00450766	0.511818	0.002383	0.539733	4.64401e-05	0.495865	5.41357e-05	0.505038	0.00443972	0.399171	0.00551948	0.407412	FALSE
chr8	30118926	G	C	chr8_30118926_G_C	0.0551712	0.263165	0.0574388	0.270738	0.0217659	0.194891	0.00143155	0.226502	0.00145821	0.232077	0.108249	0.717537	0.0066859	0.461324	0.00682891	0.471057	0.00247151	0.543597	0.000172147	0.365477	0.000173829	0.375079	0.0123585	0.219694	0.0128158	0.226045	FALSE
chr8	30119011	C	A	chr8_30119011_C_A	-0.0374064	0.36281	0.0374064	0.351271	0.00922782	0.630883	-0.000373035	0.441362	0.000373035	0.427807	0.0850279	0.7658	-0.00359184	0.582027	0.00359184	0.569448	0.00080664	0.772754	-3.66078e-05	0.597001	3.66078e-05	0.58362	-0.00783619	0.323138	0.00783619	0.311446	FALSE
chr8	30122816	A	G	chr8_30122816_A_G	-0.0057336	0.77639	0.0074722	0.769251	0.0068507	0.810906	-3.97555e-05	0.799554	5.19426e-05	0.792675	0.00658812	0.968537	-4.48772e-05	0.960843	5.26899e-05	0.955421	4.42504e-05	0.974707	-3.01498e-07	0.96492	3.56263e-07	0.959482	-0.000312813	0.914606	0.000369976	0.908673	FALSE
chr8	30122966	T	C	chr8_30122966_T_C	0.124505	0.0868668	0.124505	0.0910384	0.0242081	0.166697	0.00349304	0.104443	0.00349304	0.1084	0.0128396	0.944909	0.0014601	0.680743	0.0014601	0.693232	0.000300923	0.890859	3.87541e-05	0.545258	3.87541e-05	0.559249	0.00665799	0.335459	0.00665799	0.346573	FALSE
chr8	30156243	A	C	chr8_30156243_A_C	-0.113208	0.104323	0.113208	0.0997093	0.0177618	0.264966	-0.00200532	0.146447	0.00200532	0.141319	0.949015	0.00680954	-0.107394	0.0429324	0.107394	0.0407659	0.0168485	0.0865081	-0.00190164	0.077854	0.00190164	0.0754778	-0.00399987	0.485142	0.00399987	0.472737	FALSE
chr8	30157085	A	G	chr8_30157085_A_G	-0.13117	0.0867988	0.13117	0.0830391	0.0470122	0.0415124	-0.00648668	0.0588188	0.00648668	0.0567984	0.743067	0.155281	-0.0969686	0.0509435	0.0969686	0.0484179	0.0349321	0.0216809	-0.00479723	0.0387821	0.00479723	0.0374489	-0.0200946	0.120017	0.0200946	0.114675	TRUE
chr8	30169846	C	T	chr8_30169846_C_T	0.0304685	0.378048	0.0361414	0.386763	0.0243206	0.160993	0.000849406	0.278611	0.000924116	0.285424	0.585996	0.232302	0.0184229	0.246664	0.0211778	0.253271	0.0145305	0.112359	0.000509089	0.199636	0.000545369	0.20558	0.00636423	0.324497	0.00781555	0.332221	FALSE
chr8	30170266	G	T	chr8_30170266_G_T	0.0952008	0.151259	0.0952008	0.157331	0.0212179	0.220829	0.00214346	0.166651	0.00214346	0.172137	0.728125	0.163133	0.0687388	0.0860824	0.0687388	0.090217	0.0152193	0.109225	0.00153089	0.10885	0.00153089	0.112461	0.014888	0.181333	0.014888	0.188157	FALSE
chr8	30185142	C	A	chr8_30185142_C_A	0.00546079	0.787036	0.00674949	0.79574	0.00791796	0.722823	4.60882e-05	0.793044	5.56401e-05	0.802417	0.11418	0.704663	0.000604829	0.779263	0.000752376	0.786627	0.000902334	0.749047	5.07889e-06	0.788771	6.17253e-06	0.796289	0.00121949	0.717363	0.00149896	0.725814	FALSE
chr8	30188539	A	G	chr8_30188539_A_G	0.0468831	0.260724	0.0468831	0.270659	0.0116574	0.485946	0.000538189	0.315191	0.000538189	0.326688	0.424968	0.322336	0.0201933	0.222141	0.0201933	0.230504	0.0049508	0.352894	0.000231961	0.26297	0.000231961	0.273391	0.0118535	0.191781	0.0118535	0.19997	FALSE
chr8	30324658	G	A	chr8_30324658_G_A	0.0750231	0.186248	0.0818871	0.191319	0.0279894	0.120018	0.00209886	0.162038	0.00230896	0.166029	0.718081	0.164877	0.0534321	0.112641	0.0586869	0.115646	0.0202135	0.0636781	0.00150198	0.106971	0.00166282	0.10941	0.0123521	0.211218	0.0133207	0.218046	FALSE
chr8	30385231	G	C	chr8_30385231_G_C	-0.00650532	0.611933	0.014557	0.607715	0.010858	0.530397	-6.8185e-05	0.590911	0.000154225	0.585911	0.757016	0.147822	-0.00505736	0.345073	0.0110885	0.341712	0.00821582	0.224807	-5.30292e-05	0.378236	0.000117457	0.374352	-0.000887626	0.661784	0.00197056	0.657602	FALSE
chr8	30386320	A	C	chr8_30386320_A_C	-0.0421517	0.325519	0.0421517	0.315045	0.0140223	0.380226	-0.000567196	0.339672	0.000567196	0.328577	0.363403	0.36919	-0.015095	0.29705	0.015095	0.287225	0.00508523	0.345336	-0.000203428	0.307591	0.000203428	0.296029	-0.0106737	0.24165	0.0106737	0.23269	FALSE
chr8	30423317	G	A	chr8_30423317_G_A	-0.0473138	0.311876	0.0473138	0.301022	0.0191247	0.244756	-0.00109281	0.286587	0.00109281	0.277143	0.683391	0.184148	-0.0320896	0.197138	0.0320896	0.189864	0.0130634	0.13049	-0.000743663	0.197036	0.000743663	0.189877	-0.00851104	0.317574	0.00851104	0.306937	FALSE
chr8	30548734	G	A	chr8_30548734_G_A	-0.0239677	0.448562	0.0290687	0.438439	0.0165198	0.301879	-0.000494809	0.404629	0.000554054	0.395276	0.555422	0.243999	-0.0112862	0.319472	0.0147357	0.312429	0.00898532	0.203791	-0.000235731	0.302784	0.000275795	0.295519	-0.00639281	0.367165	0.00733284	0.358023	FALSE
chr8	30556540	C	T	chr8_30556540_C_T	-0.182712	0.0475548	0.182712	0.0454251	0.0305759	0.101656	-0.00561012	0.0611826	0.00561012	0.0592311	0.560875	0.244536	-0.102085	0.0445957	0.102085	0.0425517	0.0170265	0.084775	-0.0031096	0.0511083	0.0031096	0.0494767	-0.0428855	0.0351505	0.0428855	0.0339562	FALSE
chr8	30563080	T	C	chr8_30563080_T_C	0.0322156	0.385108	0.0322156	0.396184	0.0115945	0.502576	0.000466443	0.413729	0.000466443	0.425407	0.127591	0.680414	0.00439457	0.514229	0.00439457	0.526767	0.00144208	0.66404	6.03576e-05	0.506212	6.03576e-05	0.519405	0.00762977	0.31605	0.00762977	0.32649	FALSE
chr8	30563938	C	T	chr8_30563938_C_T	-0.0934714	0.138776	0.0934714	0.132999	0.018555	0.246147	-0.00179012	0.165831	0.00179012	0.159912	0.191308	0.574436	-0.017066	0.270837	0.017066	0.261563	0.00350332	0.445378	-0.000321169	0.246637	0.000321169	0.237046	-0.0228067	0.0989466	0.0228067	0.0946248	FALSE
chr8	30564543	C	T	chr8_30564543_C_T	-0.000228352	0.873808	0.00350312	0.879033	0.0104205	0.556614	5.41787e-06	0.857923	3.16723e-05	0.863164	0.101963	0.730278	-0.000127497	0.86214	0.000377796	0.866347	0.00101821	0.730301	-3.58248e-07	0.858338	3.19605e-06	0.861092	-0.000127031	0.812793	0.000895565	0.817518	FALSE
chr8	30565371	G	A	chr8_30565371_G_A	-0.0333752	0.376888	0.0333752	0.364339	0.0276815	0.124347	-0.000929642	0.246255	0.000929642	0.237984	0.135424	0.666355	-0.00456904	0.511421	0.00456904	0.499491	0.00378931	0.425614	-0.00012851	0.372843	0.00012851	0.360633	-0.00785049	0.304689	0.00785049	0.293695	FALSE
chr8	30601128	A	G	chr8_30601128_A_G	0.0733592	0.182037	0.0733592	0.189737	0.0146435	0.357168	0.00116241	0.228973	0.00116241	0.237109	0.686455	0.182239	0.0500404	0.11222	0.0500404	0.117117	0.0100327	0.180367	0.000790258	0.153596	0.000790258	0.159613	0.0131429	0.195242	0.0131429	0.203632	FALSE
chr8	30648290	G	A	chr8_30648290_G_A	-0.0182251	0.549262	0.0188549	0.539223	0.0106626	0.540522	-0.000194168	0.562928	0.000202135	0.551652	0.216712	0.535851	-0.00390089	0.547029	0.00401104	0.538594	0.00223565	0.556438	-4.01645e-05	0.555816	4.15579e-05	0.545575	-0.00443178	0.460821	0.00459056	0.451032	FALSE
chr8	30648885	G	A	chr8_30648885_G_A	0.000974722	0.45377	0.0266458	0.458695	0.0128767	0.431505	-7.27816e-05	0.432933	0.000394619	0.439852	0.22552	0.525763	-0.00123578	0.478368	0.00603567	0.482958	0.00296679	0.495006	-3.83016e-05	0.454189	9.40916e-05	0.459424	-0.000136558	0.361818	0.00660559	0.365793	FALSE
chr8	30658520	G	T	chr8_30658520_G_T	-0.0443038	0.314615	0.0454339	0.306486	0.0192173	0.241502	-0.00104318	0.286602	0.00105855	0.280392	0.949343	0.00664146	-0.0421688	0.14646	0.0432413	0.142323	0.0182677	0.0778083	-0.000994943	0.159741	0.00100953	0.155988	-0.00168315	0.705741	0.00172444	0.69665	FALSE
chr8	30666888	G	A	chr8_30666888_G_A	-0.000679623	0.780426	0.00727414	0.780325	0.00647109	0.838114	-1.23313e-05	0.811187	4.91195e-05	0.810977	0.455795	0.301805	-0.000423857	0.576586	0.00327764	0.578192	0.002957	0.485943	-6.29888e-06	0.641668	2.22236e-05	0.642545	-0.000176255	0.693925	0.00171968	0.693398	FALSE
chr8	30666912	C	A	chr8_30666912_C_A	-0.0180841	0.563347	0.0182697	0.552899	0.00709998	0.789266	-0.000137998	0.640856	0.000139047	0.628622	0.468755	0.29386	-0.00835165	0.422734	0.00844301	0.413488	0.00331494	0.455741	-6.3566e-05	0.507065	6.40821e-05	0.496085	-0.00447941	0.471653	0.00451752	0.461163	FALSE
chr8	30720389	T	C	chr8_30720389_T_C	0.0140719	0.521746	0.021827	0.526366	0.0118628	0.480549	0.000241007	0.509053	0.000303251	0.512559	0.391549	0.347418	0.00562554	0.415638	0.00871769	0.418683	0.0046972	0.370991	9.68511e-05	0.420196	0.000122109	0.423993	0.00347746	0.417337	0.00552583	0.421631	FALSE
chr8	30722630	G	A	chr8_30722630_G_A	0.00865709	0.647115	0.0126717	0.655928	0.0052944	0.867267	4.18948e-05	0.743695	7.43533e-05	0.752278	0.672353	0.186692	0.00564597	0.387163	0.00851914	0.394488	0.00368262	0.447873	2.85976e-05	0.521048	5.18272e-05	0.528882	0.00167204	0.621263	0.00227543	0.631382	FALSE
chr8	30722692	C	T	chr8_30722692_C_T	-0.00697232	0.724069	0.0098065	0.714974	0.00662096	0.821864	-4.14435e-05	0.771991	6.29549e-05	0.762578	0.679478	0.183545	-0.00454574	0.447586	0.0065916	0.439974	0.00448911	0.377869	-2.65762e-05	0.536234	4.21043e-05	0.527542	-0.00129571	0.695969	0.0017562	0.687086	FALSE
chr8	30722696	C	A	chr8_30722696_C_A	0.00537903	0.792718	0.00622901	0.802521	0.00433419	0.974051	2.28626e-05	0.879976	2.58927e-05	0.888657	0.680753	0.182811	0.00380532	0.52722	0.00432588	0.535653	0.00299143	0.486414	1.62268e-05	0.662896	1.80826e-05	0.671716	0.000951141	0.77375	0.0010877	0.783611	FALSE
chr8	30722777	C	T	chr8_30722777_C_T	-0.00107367	0.777988	0.00731981	0.774166	0.00499128	0.930869	-1.00116e-05	0.841757	3.84612e-05	0.837569	0.683454	0.181586	-0.00110273	0.483833	0.00495906	0.481529	0.00342721	0.449598	-8.67762e-06	0.601509	2.6223e-05	0.598599	9.52729e-06	0.75663	0.00125443	0.75355	FALSE
chr8	30723060	G	A	chr8_30723060_G_A	-0.0992692	0.0852295	0.139483	0.0834406	0.0208197	0.203553	-0.0022157	0.118552	0.00307645	0.116625	0.678741	0.18374	-0.0737331	0.0561392	0.0977425	0.0546019	0.0141386	0.113764	-0.00164373	0.0813863	0.00215765	0.0801471	-0.0159979	0.0927265	0.025106	0.0909859	FALSE
chr8	30723067	G	A	chr8_30723067_G_A	-0.0649536	0.0888351	0.134573	0.0878049	0.0148125	0.363814	-0.00138799	0.159344	0.00239245	0.158531	0.679739	0.183321	-0.0461643	0.060468	0.0899854	0.0593652	0.0100787	0.182401	-0.000988504	0.109385	0.00161668	0.108415	-0.0112835	0.0915455	0.0259841	0.0912635	FALSE
chr8	30723190	G	A	chr8_30723190_G_A	-0.122993	0.108783	0.122993	0.104038	0.0362778	0.0746802	-0.00512929	0.0863529	0.00512929	0.0835219	0.645542	0.199876	-0.0818987	0.0724345	0.0818987	0.0694717	0.023582	0.0497995	-0.003448	0.0620569	0.003448	0.059908	-0.0231164	0.1053	0.0231164	0.10085	FALSE
chr8	30727365	C	T	chr8_30727365_C_T	-0.00667849	0.560435	0.017952	0.559904	0.0063918	0.816273	-8.21366e-05	0.652505	0.000141073	0.651299	0.788426	0.128061	-0.0053351	0.311415	0.0142569	0.312479	0.00503551	0.355375	-6.49763e-05	0.431205	0.000111612	0.432214	-0.000932086	0.659724	0.00206583	0.658444	FALSE
chr8	30727406	G	A	chr8_30727406_G_A	-0.0389755	0.332407	0.0389755	0.321641	0.00798858	0.720046	-0.0003084	0.45201	0.0003084	0.438364	0.813125	0.110868	-0.0317851	0.16764	0.0317851	0.16118	0.00648249	0.283891	-0.000251163	0.273882	0.000251163	0.263676	-0.00396335	0.490567	0.00396335	0.477436	FALSE
chr8	30727427	C	G	chr8_30727427_C_G	0.0358485	0.343375	0.0358485	0.354954	0.0186085	0.249167	0.000713899	0.29126	0.000713899	0.301187	0.826972	0.100348	0.0298077	0.170614	0.0298077	0.177281	0.0154242	0.0997627	0.000594024	0.171377	0.000594024	0.178042	0.00323928	0.519768	0.00323928	0.533305	FALSE
chr8	30727575	A	G	chr8_30727575_A_G	0.00145304	0.66618	0.0117551	0.66712	0.0168946	0.289147	-3.51702e-06	0.526268	0.000203913	0.527794	0.882902	0.0533697	0.00131913	0.345207	0.0103713	0.347504	0.0148935	0.105509	-2.30184e-06	0.31142	0.000179572	0.313232	5.87516e-05	0.839994	0.000712959	0.840003	FALSE
chr8	30727647	G	A	chr8_30727647_G_A	0.0650682	0.197481	0.0650682	0.204804	0.0216177	0.214219	0.00162891	0.189433	0.00162891	0.195653	0.903549	0.0355966	0.0587455	0.0874653	0.0587455	0.0915932	0.0195166	0.0753157	0.00147013	0.106293	0.00147013	0.110244	0.00342347	0.508274	0.00342347	0.521369	FALSE
chr8	30728098	C	T	chr8_30728098_C_T	-0.0251563	0.470946	0.0251563	0.458963	0.0508851	0.0336665	-0.00131896	0.242119	0.00131896	0.235495	0.896095	0.0416883	-0.0224953	0.252934	0.0224953	0.244773	0.0455874	0.0113717	-0.00117903	0.144576	0.00117903	0.140535	-0.00143386	0.746349	0.00143386	0.734678	FALSE
chr8	30728105	T	G	chr8_30728105_T_G	-0.00606653	0.654795	0.0129586	0.653843	0.0086069	0.670825	-5.47474e-05	0.67918	0.000108864	0.67898	0.894512	0.043075	-0.00540796	0.351877	0.0115875	0.353387	0.00769248	0.240996	-4.88496e-05	0.420141	9.73081e-05	0.421624	-0.000308049	0.85305	0.000663734	0.853678	FALSE
chr8	30728153	G	C	chr8_30728153_G_C	-0.0471727	0.279886	0.0471727	0.270044	0.0190231	0.238047	-0.000896264	0.252845	0.000896264	0.244248	0.881901	0.0543273	-0.0416355	0.130303	0.0416355	0.125311	0.0167821	0.0875485	-0.000791295	0.144489	0.000791295	0.138849	-0.00287248	0.573731	0.00287248	0.560499	FALSE
chr8	30728221	G	T	chr8_30728221_G_T	-0.0260454	0.467657	0.0260454	0.455243	0.00740181	0.759835	-0.000211482	0.559687	0.000211482	0.545252	0.864408	0.0697055	-0.0225257	0.234766	0.0225257	0.226923	0.00640095	0.291616	-0.000182863	0.343849	0.000182863	0.33237	-0.00179272	0.695282	0.00179272	0.683497	FALSE
chr8	30744100	C	T	chr8_30744100_C_T	-0.194305	0.0448702	0.194305	0.0427327	0.0244275	0.155654	-0.00493143	0.0738791	0.00493143	0.0713189	0.962879	0.00316703	-0.187145	0.0179459	0.187145	0.0169127	0.0235007	0.0487278	-0.00474607	0.0382627	0.00474607	0.0369242	-0.00606094	0.37299	0.00606094	0.361276	TRUE
chr8	30744288	C	T	chr8_30744288_C_T	-0.00439261	0.766899	0.0080135	0.761179	0.00739902	0.761335	-3.77473e-05	0.783906	6.12592e-05	0.777199	0.967506	0.00236893	-0.00425803	0.414062	0.00775709	0.406899	0.00716248	0.259474	-3.66192e-05	0.492706	5.934e-05	0.484316	-0.000142909	0.940103	0.000241358	0.934313	FALSE
chr8	30744482	G	C	chr8_30744482_G_C	0.027932	0.438548	0.027932	0.450484	0.0139373	0.389981	0.000353373	0.424808	0.000353373	0.438244	0.951811	0.00617476	0.0266502	0.205136	0.0266502	0.213014	0.0132681	0.127016	0.000337019	0.239467	0.000337019	0.249069	0.00095908	0.786624	0.00095908	0.799834	FALSE
chr8	30801466	G	A	chr8_30801466_G_A	-0.274546	0.0225108	0.274546	0.0215612	0.0804821	0.00986038	-0.0231661	0.0144435	0.0231661	0.0140422	0.406531	0.337382	-0.111763	0.0398759	0.111763	0.0379126	0.0327531	0.0259258	-0.00945203	0.0195262	0.00945203	0.0187771	-0.0713896	0.0135401	0.0713896	0.0132594	TRUE
chr8	30812647	G	T	chr8_30812647_G_T	0.0737625	0.166867	0.0737625	0.174056	0.0290153	0.111977	0.00219283	0.132146	0.00219283	0.13685	0.917719	0.0240661	0.0679017	0.0729473	0.0679017	0.0761187	0.0266103	0.0380382	0.00201776	0.0724189	0.00201776	0.0748757	0.00333455	0.511153	0.00333455	0.523609	FALSE
chr8	30812874	G	T	chr8_30812874_G_T	0.757465	0.00161385	0.757465	0.00151094	0.111281	0.00349954	0.0886747	0.00217427	0.0886747	0.00206239	0.939373	0.0112682	0.710892	0.000662351	0.710892	0.000587289	0.104386	0.000822485	0.0830907	0.000939895	0.0830907	0.000827715	0.0330613	0.0518238	0.0330613	0.0541087	TRUE
chr8	30812981	T	C	chr8_30812981_T_C	0.00932958	0.483993	0.0231183	0.486384	0.0137414	0.392912	0.000169805	0.449838	0.000316774	0.452956	0.883394	0.0523839	0.00813033	0.241399	0.0203213	0.242657	0.0121336	0.140581	0.000148186	0.262098	0.000278118	0.264316	0.000616098	0.730006	0.00142592	0.731861	FALSE
chr8	30912049	G	A	chr8_30912049_G_A	0.136328	0.0811617	0.136328	0.0848503	0.0259952	0.152563	0.00432402	0.098773	0.00432402	0.102297	0.837645	0.0911945	0.114722	0.0393494	0.114722	0.0416678	0.0217711	0.0606214	0.00364014	0.05793	0.00364014	0.0601644	0.0118456	0.208927	0.0118456	0.217859	FALSE
chr8	30919686	C	T	chr8_30919686_C_T	0.151699	0.0648672	0.151699	0.0678808	0.0314098	0.107181	0.0056176	0.0728643	0.0056176	0.0755128	0.482821	0.286298	0.07551	0.0671676	0.07551	0.0704966	0.0155867	0.106499	0.00287724	0.066924	0.00287724	0.0690854	0.0378837	0.0437606	0.0378837	0.0455751	FALSE
chr8	30966432	G	A	chr8_30966432_G_A	-0.0677124	0.204771	0.0677124	0.196775	0.0218541	0.194336	-0.00161765	0.188576	0.00161765	0.18215	0.249164	0.489012	-0.0160605	0.281311	0.0160605	0.272382	0.00537111	0.333618	-0.000377312	0.234721	0.000377312	0.225827	-0.0170554	0.146209	0.0170554	0.140186	FALSE
chr8	31033432	C	G	chr8_31033432_C_G	-0.0132038	0.651498	0.0132038	0.637378	0.00753748	0.751132	-9.30167e-05	0.706503	9.30167e-05	0.691356	0.957378	0.00439478	-0.012642	0.335243	0.012642	0.323964	0.00721884	0.258513	-8.90571e-05	0.433157	8.90571e-05	0.419665	-0.000454134	0.90115	0.000454134	0.888753	FALSE
chr8	31033837	G	A	chr8_31033837_G_A	-0.0507218	0.28439	0.0507218	0.274189	0.023	0.173303	-0.00118252	0.232377	0.00118252	0.224348	0.970834	0.00173386	-0.049261	0.120642	0.049261	0.115283	0.0223375	0.0535183	-0.00114898	0.123663	0.00114898	0.119225	-0.00146403	0.736204	0.00146403	0.722892	FALSE
chr8	31184689	G	A	chr8_31184689_G_A	0.0215843	0.284848	0.0551637	0.287735	0.0127751	0.441179	0.0004877	0.350737	0.000880256	0.353366	0.503465	0.274292	0.0130564	0.228817	0.0285654	0.231222	0.00655269	0.283018	0.000285542	0.277125	0.000466898	0.27966	0.00587357	0.233554	0.0136161	0.235378	FALSE
chr8	31184781	T	C	chr8_31184781_T_C	0.0735703	0.1839	0.0812621	0.189236	0.0157727	0.329658	0.00156379	0.220821	0.00161988	0.225914	0.582624	0.234033	0.0416585	0.131078	0.0465329	0.134906	0.00909521	0.205089	0.000888261	0.164516	0.000923803	0.168091	0.0165362	0.152127	0.0181558	0.156499	FALSE
chr8	31184893	G	A	chr8_31184893_G_A	-0.00842344	0.631044	0.0145017	0.628052	0.0122896	0.463658	-0.000155494	0.594962	0.000224858	0.592661	0.629805	0.211533	-0.00514632	0.415758	0.00885186	0.414242	0.00766773	0.247115	-9.36495e-05	0.422958	0.000135887	0.421996	-0.00189117	0.575198	0.00310748	0.572748	FALSE
chr8	31185152	A	C	chr8_31185152_A_C	0.0421832	0.304348	0.0507289	0.309442	0.0127832	0.44344	0.000823431	0.340726	0.000882344	0.344899	0.754564	0.145003	0.0322382	0.168949	0.0385158	0.171002	0.00966113	0.195529	0.000618396	0.218004	0.000661753	0.220152	0.00550201	0.378784	0.00681677	0.383923	FALSE
chr8	31252028	G	A	chr8_31252028_G_A	-0.0421436	0.315069	0.0421436	0.304277	0.0148557	0.346902	-0.000633048	0.316058	0.000633048	0.305167	0.72023	0.16678	-0.0307635	0.176749	0.0307635	0.170179	0.0106654	0.165534	-0.000461064	0.20393	0.000461064	0.195844	-0.00646426	0.357102	0.00646426	0.345238	FALSE
chr8	31252074	A	G	chr8_31252074_A_G	-0.00102946	0.789447	0.00691395	0.786961	0.00496111	0.937845	-1.21273e-06	0.853545	3.54896e-05	0.851398	0.719255	0.16712	-0.00102424	0.485815	0.00493802	0.482673	0.00351768	0.44221	-2.52374e-06	0.606348	2.49225e-05	0.602592	-1.42909e-05	0.777655	0.00109723	0.775722	FALSE
chr8	31252112	A	G	chr8_31252112_A_G	-0.0177592	0.591655	0.0177592	0.579353	0.00720342	0.779668	-0.000121104	0.681822	0.000121104	0.666969	0.719404	0.166906	-0.0128031	0.370835	0.0128031	0.359586	0.00515673	0.342083	-8.65653e-05	0.476762	8.65653e-05	0.462912	-0.00274227	0.607596	0.00274227	0.595399	FALSE
chr8	32548864	T	C	chr8_32548864_T_C	0.124921	0.0842831	0.124921	0.0882926	0.0279006	0.12444	0.00375832	0.0901253	0.00375832	0.0934338	0.918157	0.0236259	0.114224	0.0361252	0.114224	0.0381962	0.0255622	0.0420593	0.0034301	0.0491699	0.0034301	0.0508563	0.00597837	0.361401	0.00597837	0.373414	TRUE
chr8	32548929	C	G	chr8_32548929_C_G	-0.0498969	0.307691	0.0501257	0.299374	0.0258583	0.146385	-0.00140618	0.2648	0.00141153	0.258148	0.912895	0.0270915	-0.0461356	0.155627	0.0463377	0.151358	0.0235747	0.0505198	-0.00129852	0.153714	0.00130324	0.150024	-0.00225638	0.65067	0.00225956	0.641717	FALSE
chr8	32548988	G	C	chr8_32548988_G_C	0.19214	0.0417295	0.19214	0.0438482	0.0494295	0.0371167	0.0100317	0.0358456	0.0100317	0.0369676	0.918332	0.0232335	0.175902	0.0176608	0.175902	0.0187281	0.0452882	0.012038	0.00916907	0.0187115	0.00916907	0.0195076	0.00923512	0.250609	0.00923512	0.260712	TRUE
chr8	32549031	G	A	chr8_32549031_G_A	-0.0293687	0.466824	0.0293687	0.454967	0.0121206	0.462383	-0.000406251	0.479143	0.000406251	0.466572	0.903881	0.0335085	-0.0262544	0.243411	0.0262544	0.234388	0.0109234	0.162354	-0.000361172	0.291826	0.000361172	0.281879	-0.00163393	0.733674	0.00163393	0.721756	FALSE
chr8	32549084	C	T	chr8_32549084_C_T	-0.0372701	0.326211	0.0423296	0.317663	0.0106363	0.541756	-0.00038303	0.392681	0.000443627	0.384183	0.897871	0.0382741	-0.0333109	0.152807	0.0378825	0.148399	0.00954877	0.190792	-0.000342193	0.22641	0.000396947	0.221121	-0.00218175	0.621231	0.00246439	0.611893	FALSE
chr8	32549250	T	C	chr8_32549250_T_C	0.11399	0.107091	0.11399	0.111786	0.0262062	0.136326	0.00312387	0.110062	0.00312387	0.11412	0.881957	0.0506797	0.100896	0.0480339	0.100896	0.0509078	0.0231569	0.0498114	0.00276948	0.0617274	0.00276948	0.0640573	0.00699779	0.327775	0.00699779	0.338097	FALSE
chr8	32869392	T	C	chr8_32869392_T_C	0.0169775	0.486454	0.0214309	0.495901	0.0110502	0.517833	0.000193045	0.484012	0.000239816	0.494624	0.298696	0.433451	0.0043563	0.432301	0.00609416	0.440501	0.00324108	0.463192	4.84449e-05	0.440645	6.66966e-05	0.450299	0.00448735	0.378547	0.00553853	0.387525	FALSE
chr8	32869579	A	C	chr8_32869579_A_C	0.0487854	0.267473	0.0487854	0.277387	0.0163444	0.31321	0.000894783	0.265044	0.000894783	0.274161	0.243305	0.497278	0.0113933	0.327867	0.0113933	0.338412	0.00367283	0.431491	0.000188887	0.304061	0.000188887	0.315382	0.0121679	0.194719	0.0121679	0.202872	FALSE
chr8	33316766	C	A	chr8_33316766_C_A	0.0488949	0.265122	0.0488949	0.275354	0.0188611	0.269167	0.000968854	0.255318	0.000968854	0.263931	0.269538	0.468857	0.0146521	0.299856	0.0146521	0.310385	0.00531054	0.35157	0.000282589	0.271075	0.000282589	0.281343	0.0127872	0.19451	0.0127872	0.202652	FALSE
chr8	33316975	C	T	chr8_33316975_C_T	-0.0138367	0.640809	0.0138367	0.627898	0.0110458	0.518066	-0.000163876	0.600774	0.000163876	0.586079	0.20487	0.551579	-0.00260563	0.609263	0.00260563	0.597528	0.00222527	0.561062	-2.99898e-05	0.594004	2.99898e-05	0.580636	-0.00328215	0.542809	0.00328215	0.53009	FALSE
chr8	33317171	T	C	chr8_33317171_T_C	0.00272193	0.618448	0.0143123	0.618918	0.0174362	0.286239	0.000133972	0.51693	0.000261744	0.517045	0.175458	0.595841	0.000866712	0.633645	0.00227506	0.633478	0.00320833	0.475314	2.86893e-05	0.551546	4.5348e-05	0.553036	0.000724074	0.536578	0.00333137	0.536997	FALSE
chr8	33317308	G	A	chr8_33317308_G_A	-0.0205796	0.525786	0.0205796	0.511488	0.00988991	0.588777	-0.000196813	0.558003	0.000196813	0.541967	0.140648	0.655436	-0.00314096	0.591291	0.00314096	0.578234	0.00137028	0.668659	-2.99232e-05	0.601332	2.99232e-05	0.587577	-0.00525906	0.422842	0.00525906	0.410221	FALSE
chr8	33317949	G	T	chr8_33317949_G_T	0.024857	0.441771	0.024857	0.454493	0.0170597	0.283405	0.000408228	0.372089	0.000408228	0.384933	0.228637	0.514921	0.0054822	0.452472	0.0054822	0.464262	0.00399989	0.412417	9.2016e-05	0.391967	9.2016e-05	0.405424	0.00625943	0.345713	0.00625943	0.357267	FALSE
chr8	33318070	A	G	chr8_33318070_A_G	-0.0481384	0.290886	0.0481384	0.281392	0.0222528	0.184662	-0.00116681	0.237194	0.00116681	0.228999	0.222207	0.524752	-0.0112578	0.360699	0.0112578	0.35132	0.00494991	0.355351	-0.000268552	0.290259	0.000268552	0.280358	-0.011871	0.221404	0.011871	0.213233	FALSE
chr8	33318079	A	G	chr8_33318079_A_G	0.102869	0.107092	0.102869	0.111944	0.0264764	0.134785	0.00279184	0.107209	0.00279184	0.111098	0.248767	0.489328	0.0259119	0.187917	0.0259119	0.195263	0.00661849	0.279852	0.000706917	0.148209	0.000706917	0.154168	0.0260603	0.0728668	0.0260603	0.0765283	FALSE
chr8	33318089	T	C	chr8_33318089_T_C	0.0878979	0.132817	0.0878979	0.138757	0.0276556	0.126772	0.00258252	0.119682	0.00258252	0.123804	0.241944	0.498262	0.0213991	0.217652	0.0213991	0.226018	0.00653869	0.281292	0.000608992	0.164434	0.000608992	0.170746	0.0225733	0.0919929	0.0225733	0.0963543	FALSE
chr8	33318100	T	C	chr8_33318100_T_C	0.0122661	0.471856	0.0226716	0.47981	0.0100756	0.576661	0.00012447	0.488819	0.000228868	0.497928	0.221213	0.526066	0.00185422	0.47521	0.00510243	0.481736	0.00222515	0.557199	1.88414e-05	0.489154	5.14305e-05	0.49633	0.00282643	0.377324	0.00559252	0.383849	FALSE
chr8	33320400	C	T	chr8_33320400_C_T	0.00335055	0.713515	0.0092871	0.720584	0.00792339	0.724105	2.49253e-05	0.729927	7.20461e-05	0.737616	0.250792	0.486007	0.000481913	0.612197	0.002555	0.61751	0.00201771	0.582351	3.52698e-06	0.642931	1.99819e-05	0.649041	0.000898741	0.617754	0.00229608	0.624877	FALSE
chr8	33320912	T	C	chr8_33320912_T_C	0.0136656	0.587302	0.0161119	0.594438	0.0160087	0.317202	0.000253436	0.505402	0.000287938	0.51261	0.309278	0.418985	0.00398552	0.513128	0.00482021	0.51934	0.00485804	0.358482	7.36703e-05	0.456387	8.52365e-05	0.464056	0.00366324	0.487441	0.00420312	0.494543	FALSE
chr8	33321111	G	C	chr8_33321111_G_C	0.0244199	0.467852	0.0244199	0.481068	0.0105891	0.545538	0.000268618	0.484016	0.000268618	0.498261	0.316852	0.411623	0.00721983	0.419472	0.00721983	0.431662	0.00333662	0.454422	7.92203e-05	0.435021	7.92203e-05	0.4483	0.00622291	0.365892	0.00622291	0.377666	FALSE
chr8	33321169	C	T	chr8_33321169_C_T	0.0028738	0.706168	0.00975137	0.711045	0.00583161	0.885612	1.95223e-05	0.765938	6.12322e-05	0.772073	0.278707	0.452073	0.000372521	0.647984	0.00255168	0.64944	0.0016053	0.632194	2.63926e-06	0.710221	1.58552e-05	0.711677	0.000604983	0.612094	0.00258983	0.614732	FALSE
chr8	33321184	G	C	chr8_33321184_G_C	-0.0622644	0.222999	0.0622644	0.213993	0.0152204	0.335681	-0.000938028	0.254759	0.000938028	0.245225	0.267683	0.464632	-0.0162474	0.282639	0.0162474	0.272857	0.00411005	0.402836	-0.000248462	0.282165	0.000248462	0.271375	-0.0160154	0.157542	0.0160154	0.151009	FALSE
chr8	33321304	T	C	chr8_33321304_T_C	0.0307886	0.30913	0.0435354	0.314881	0.012349	0.456742	0.000496851	0.345958	0.000600889	0.352961	0.226446	0.517076	0.00867416	0.361775	0.0106625	0.368345	0.00295463	0.495524	0.000135573	0.368158	0.000151801	0.376198	0.00804421	0.239646	0.0109151	0.244623	FALSE
chr8	33321321	T	C	chr8_33321321_T_C	-0.164303	0.058484	0.164303	0.056041	0.0375706	0.0702456	-0.00662434	0.0574884	0.00662434	0.0559963	0.208606	0.542993	-0.0344881	0.157675	0.0344881	0.151654	0.00788369	0.237978	-0.00139529	0.105169	0.00139529	0.101679	-0.0405847	0.040619	0.0405847	0.0391739	FALSE
chr8	33321400	G	A	chr8_33321400_G_A	-0.132398	0.0799722	0.132398	0.0764477	0.0224651	0.179439	-0.00295379	0.10601	0.00295379	0.102403	0.18878	0.572771	-0.0246541	0.20482	0.0246541	0.1973	0.00421719	0.394975	-0.000546777	0.178503	0.000546777	0.171413	-0.0321292	0.0575579	0.0321292	0.0549001	FALSE
chr8	33334329	T	C	chr8_33334329_T_C	-0.00571307	0.624206	0.0142209	0.620957	0.0134074	0.405334	-0.000108344	0.544705	0.000204583	0.540847	0.411266	0.334563	-0.00159889	0.46518	0.00564578	0.463208	0.0054248	0.330437	-3.37222e-05	0.440612	7.95341e-05	0.437726	-0.00135446	0.505127	0.00367277	0.502201	FALSE
chr8	33334835	C	T	chr8_33334835_C_T	-0.0448159	0.292703	0.0448159	0.282424	0.00975924	0.59758	-0.000444452	0.382058	0.000444452	0.369525	0.580596	0.235502	-0.0264049	0.195778	0.0264049	0.188048	0.00563911	0.319921	-0.00026128	0.272084	0.00026128	0.261588	-0.0100497	0.244577	0.0100497	0.235403	FALSE
chr8	33424525	G	A	chr8_33424525_G_A	0.000972258	0.39456	0.0299092	0.396141	0.00963061	0.603519	3.34775e-05	0.454803	0.000274777	0.457186	0.671807	0.191548	0.000153166	0.226832	0.0203155	0.228903	0.00641224	0.287909	1.73445e-05	0.298173	0.000185388	0.300704	0.000141321	0.381331	0.00557505	0.382964	FALSE
chr8	33424650	T	C	chr8_33424650_T_C	0.00874521	0.390773	0.0310942	0.393202	0.0152852	0.335161	0.000155664	0.356766	0.0004672	0.35895	0.688656	0.183281	0.00589241	0.224348	0.021097	0.226637	0.0105677	0.167958	0.000105573	0.232358	0.000318147	0.234909	0.00152278	0.387579	0.0055814	0.390306	FALSE
chr8	33424817	G	A	chr8_33424817_G_A	-0.119418	0.103954	0.119418	0.0993324	0.0372834	0.0708953	-0.00461861	0.082719	0.00461861	0.0799814	0.722589	0.165936	-0.0859839	0.061788	0.0859839	0.0589074	0.0270502	0.0381782	-0.00333359	0.0549957	0.00333359	0.0530475	-0.0192928	0.129932	0.0192928	0.12439	FALSE
chr8	33473052	G	A	chr8_33473052_G_A	-0.0198152	0.302457	0.0433892	0.29897	0.0220181	0.184714	-0.000498182	0.241002	0.000985674	0.239154	0.820203	0.104842	-0.0163	0.150236	0.0357407	0.148069	0.0180774	0.0767534	-0.000410771	0.143402	0.000812672	0.141976	-0.00192292	0.481258	0.00401893	0.476498	FALSE
chr8	33473169	A	C	chr8_33473169_A_C	-0.423055	0.00878783	0.423055	0.00863494	0.0616206	0.021751	-0.0273849	0.0119291	0.0273849	0.0117598	0.820689	0.104007	-0.348568	0.00496426	0.348568	0.00469603	0.0507952	0.00926719	-0.0226432	0.0073225	0.0226432	0.00701947	-0.0449069	0.0329969	0.0449069	0.0318148	TRUE
chr8	33473170	A	G	chr8_33473170_A_G	-0.390935	0.0103475	0.390935	0.0101659	0.0679317	0.0163837	-0.0277066	0.0114234	0.0277066	0.0113014	0.82073	0.103996	-0.321556	0.0057676	0.321556	0.00543336	0.0558747	0.0068537	-0.0228267	0.00688455	0.0228267	0.00667567	-0.0419979	0.0378157	0.0419979	0.0363626	TRUE
chr8	33484500	T	G	chr8_33484500_T_G	0.0218205	0.461626	0.0266587	0.471615	0.00774071	0.737418	0.000182648	0.555346	0.000213866	0.567283	0.773403	0.136065	0.0169952	0.265407	0.0205903	0.272038	0.00599707	0.303198	0.000141907	0.365189	0.000165104	0.374223	0.00249297	0.558588	0.00315036	0.568937	FALSE
chr8	33484926	C	G	chr8_33484926_C_G	-0.0231462	0.488891	0.0231462	0.475878	0.0167409	0.294632	-0.00035457	0.423416	0.00035457	0.409816	0.931845	0.0141437	-0.0216584	0.234342	0.0216584	0.225876	0.0155828	0.0983446	-0.000331658	0.240463	0.000331658	0.230606	-0.00090668	0.81978	0.00090668	0.807046	FALSE
chr8	33484977	T	A	chr8_33484977_T_A	0.0194783	0.512822	0.0194783	0.526048	0.00984337	0.590615	0.000192522	0.526801	0.000192522	0.541197	0.940185	0.00982735	0.0183969	0.240407	0.0183969	0.249756	0.00925705	0.196218	0.00018187	0.29877	0.00018187	0.311384	0.00074948	0.820056	0.00074948	0.83304	FALSE
chr8	33484999	A	G	chr8_33484999_A_G	0.0620205	0.204027	0.0620205	0.212882	0.0217226	0.189353	0.00138621	0.185189	0.00138621	0.192371	0.944404	0.00818445	0.0583986	0.0872963	0.0583986	0.0911836	0.0205101	0.0616415	0.00130505	0.100089	0.00130505	0.104106	0.00241676	0.601403	0.00241676	0.615202	FALSE
chr8	33485541	G	A	chr8_33485541_G_A	0.0548162	0.229051	0.0574912	0.235578	0.016141	0.312903	0.000993185	0.246175	0.00101761	0.252293	0.869648	0.0617299	0.0480372	0.109164	0.0503008	0.11268	0.0141059	0.115476	0.000871961	0.143081	0.000892626	0.146196	0.00355527	0.4932	0.00374264	0.502644	FALSE
chr8	33513239	G	A	chr8_33513239_G_A	-0.179348	0.0563582	0.179348	0.0542196	0.038916	0.0629001	-0.0072166	0.0545177	0.0072166	0.0529106	0.817576	0.0898072	-0.151635	0.0288332	0.151635	0.0275827	0.0320264	0.0262673	-0.00613637	0.0319107	0.00613637	0.0310545	-0.0155644	0.154793	0.0155644	0.148224	TRUE
chr8	33513284	T	C	chr8_33513284_T_C	0.00364963	0.639526	0.0138606	0.641991	0.0125349	0.443072	5.24022e-05	0.584341	0.000193066	0.587867	0.818756	0.0882433	0.00355493	0.364041	0.0111282	0.367703	0.0102875	0.176581	5.12977e-05	0.370386	0.000155412	0.374231	-3.81092e-05	0.739545	0.00145132	0.74249	FALSE
chr8	33513425	T	C	chr8_33513425_T_C	0.0286216	0.414474	0.0286216	0.427393	0.0185932	0.253272	0.000548696	0.346679	0.000548696	0.358469	0.804538	0.10048	0.0230183	0.214204	0.0230183	0.223081	0.0149346	0.106298	0.000444152	0.208315	0.000444152	0.216747	0.00305826	0.544614	0.00305826	0.558077	FALSE
chr8	33513556	G	C	chr8_33513556_G_C	-0.0643411	0.223756	0.0643411	0.214799	0.024507	0.154951	-0.0016561	0.183911	0.0016561	0.177593	0.78256	0.117237	-0.0523956	0.115103	0.0523956	0.109861	0.0193412	0.0694641	-0.00135939	0.112403	0.00135939	0.108425	-0.00661194	0.348554	0.00661194	0.337164	FALSE
chr8	33513577	C	T	chr8_33513577_C_T	0.173425	0.0482965	0.173425	0.0506832	0.0574373	0.0249984	0.0101166	0.0330769	0.0101166	0.0341138	0.800246	0.105575	0.139785	0.0255426	0.139785	0.0269354	0.0460239	0.0113966	0.00817016	0.0202274	0.00817016	0.0208255	0.0194023	0.110117	0.0194023	0.115491	TRUE
chr8	33513628	T	G	chr8_33513628_T_G	-0.105064	0.126537	0.105064	0.121494	0.0368009	0.0745084	-0.00449134	0.0949093	0.00449134	0.0919428	0.772174	0.12652	-0.0814894	0.0691965	0.0814894	0.0658735	0.0284923	0.0349338	-0.00347875	0.059717	0.00347875	0.0574116	-0.0131064	0.206713	0.0131064	0.199552	FALSE
chr8	33513632	A	G	chr8_33513632_A_G	-0.0145821	0.311402	0.0419272	0.310204	0.0120794	0.475495	1.6006e-05	0.355783	0.000480952	0.355232	0.773128	0.125879	-0.0112523	0.162016	0.0330525	0.161588	0.00940287	0.200747	1.56934e-05	0.218949	0.000378944	0.218512	-0.00176731	0.424436	0.00484463	0.421952	FALSE
chr8	33513665	C	T	chr8_33513665_C_T	-0.0295131	0.428098	0.029912	0.417561	0.00868377	0.667409	-0.00026524	0.509032	0.000268345	0.497177	0.763888	0.132733	-0.0233111	0.244926	0.0235894	0.237049	0.00669164	0.276106	-0.000210741	0.335265	0.000212907	0.32492	-0.00332344	0.542266	0.0033806	0.531168	FALSE
chr8	33513681	T	C	chr8_33513681_T_C	-0.101243	0.123358	0.101243	0.118169	0.0271146	0.129102	-0.00281888	0.117458	0.00281888	0.113139	0.759819	0.135238	-0.078919	0.0677196	0.078919	0.0647867	0.0208214	0.0613583	-0.00221732	0.0736532	0.00221732	0.07139	-0.0124077	0.197887	0.0124077	0.189633	FALSE
chr8	33513687	C	T	chr8_33513687_C_T	0.0308982	0.412103	0.0308982	0.423547	0.00931286	0.62558	0.000321555	0.477243	0.000321555	0.48999	0.762839	0.134302	0.0224242	0.240417	0.0224242	0.248505	0.00702265	0.262624	0.000232204	0.312988	0.000232204	0.323028	0.0047954	0.458456	0.0047954	0.470365	FALSE
chr8	33513778	T	C	chr8_33513778_T_C	0.0236414	0.265455	0.0474598	0.271489	0.0140528	0.378389	0.00030555	0.286983	0.000674967	0.293653	0.757316	0.138978	0.0162212	0.141827	0.0359056	0.145476	0.0106613	0.167654	0.000205922	0.178704	0.000511222	0.183642	0.00441272	0.336307	0.00663576	0.345011	FALSE
chr8	33513838	T	G	chr8_33513838_T_G	-0.087817	0.141619	0.087817	0.135799	0.0161727	0.30549	-0.00143384	0.183538	0.00143384	0.177322	0.746628	0.147096	-0.0660015	0.0789918	0.0660015	0.075665	0.0121422	0.140659	-0.00108293	0.11718	0.00108293	0.112954	-0.0125919	0.195015	0.0125919	0.187288	FALSE
chr8	33513961	G	C	chr8_33513961_G_C	0.0128479	0.634971	0.0128479	0.648986	0.0078011	0.731011	9.81125e-05	0.669272	9.81125e-05	0.684607	0.757397	0.143735	0.00947403	0.363143	0.00947403	0.373817	0.00592384	0.306554	7.26992e-05	0.435375	7.26992e-05	0.449118	0.00190069	0.66461	0.00190069	0.67784	FALSE
chr8	33514027	A	T	chr8_33514027_A_T	-0.00216414	0.827714	0.00576308	0.821591	0.00543419	0.917063	-1.49268e-05	0.883194	2.90996e-05	0.875759	0.764585	0.140359	-0.0014787	0.545116	0.00431744	0.53973	0.00415402	0.398359	-1.05481e-05	0.649072	2.17272e-05	0.641958	-0.000473189	0.834291	0.00083205	0.826686	FALSE
chr8	33514705	C	A	chr8_33514705_C_A	0.0384062	0.327486	0.0384062	0.338838	0.0270709	0.128377	0.00105738	0.225985	0.00105738	0.234872	0.743475	0.1558	0.028714	0.178048	0.028714	0.184999	0.0201455	0.0636528	0.000791899	0.143136	0.000791899	0.149114	0.00569732	0.380357	0.00569732	0.392869	FALSE
chr8	33524408	G	A	chr8_33524408_G_A	-0.000605217	0.904189	0.00295437	0.90407	0.00374603	0.993255	-3.79932e-06	0.947976	1.14864e-05	0.947773	0.397426	0.34135	-0.000204229	0.731174	0.00112694	0.732012	0.00149296	0.64961	-1.36808e-06	0.819833	4.39065e-06	0.820712	-0.000138146	0.828184	0.000786001	0.829289	FALSE
chr8	33547797	T	C	chr8_33547797_T_C	0.134631	0.0728603	0.134631	0.0763722	0.025219	0.14981	0.00350776	0.0907195	0.00350776	0.0939748	0.505105	0.274126	0.0677871	0.0711398	0.0677871	0.074198	0.0127496	0.13371	0.00177116	0.07939	0.00177116	0.0820711	0.0329295	0.0515316	0.0329295	0.0538736	FALSE
chr8	33554518	C	T	chr8_33554518_C_T	-0.0200951	0.542069	0.0200951	0.528587	0.0103904	0.554359	-0.000239419	0.548098	0.000239419	0.5338	0.665125	0.193329	-0.0134666	0.345617	0.0134666	0.334706	0.00683222	0.271707	-0.000158714	0.386464	0.000158714	0.374232	-0.00346158	0.546602	0.00346158	0.533598	FALSE
chr8	33566249	A	C	chr8_33566249_A_C	0.0642455	0.201634	0.0642455	0.209372	0.019247	0.232533	0.00129704	0.201238	0.00129704	0.208036	0.735027	0.157895	0.0478809	0.111834	0.0478809	0.116542	0.0142044	0.112929	0.000969177	0.128283	0.000969177	0.132979	0.00917637	0.25564	0.00917637	0.265066	FALSE
chr8	33567028	T	G	chr8_33567028_T_G	0.0339856	0.35227	0.0339856	0.364194	0.0178386	0.262123	0.000599303	0.300756	0.000599303	0.311761	0.910378	0.0282467	0.0308503	0.160657	0.0308503	0.167573	0.0162564	0.0913047	0.000544526	0.167144	0.000544526	0.174315	0.00171491	0.673084	0.00171491	0.686403	FALSE
chr8	33567103	G	T	chr8_33567103_G_T	0.0673112	0.211287	0.0673112	0.219635	0.0120972	0.475793	0.00103439	0.280122	0.00103439	0.289892	0.910747	0.0268669	0.0618152	0.0931748	0.0618152	0.0975981	0.0110411	0.164866	0.000950518	0.15596	0.000950518	0.162293	0.00289471	0.56375	0.00289471	0.576171	FALSE
chr8	33567104	A	T	chr8_33567104_A_T	-0.0399482	0.359688	0.0399482	0.349206	0.0109787	0.52166	-0.000483458	0.403771	0.000483458	0.391777	0.907733	0.0294834	-0.0366059	0.170484	0.0366059	0.164198	0.00997645	0.181698	-0.000443384	0.235985	0.000443384	0.228087	-0.00169903	0.707765	0.00169903	0.695279	FALSE
chr8	33567171	T	C	chr8_33567171_T_C	-0.0273932	0.290862	0.0474059	0.285346	0.0185319	0.252307	-0.000645652	0.267748	0.000933677	0.262351	0.905597	0.0307043	-0.0250771	0.133125	0.0427756	0.130019	0.0168238	0.0882815	-0.000590392	0.150561	0.00084511	0.14708	-0.00128777	0.611353	0.0024628	0.60509	FALSE
chr8	33574273	G	A	chr8_33574273_G_A	-0.0444617	0.347284	0.0454103	0.339177	0.0120964	0.466783	-0.000694494	0.383699	0.000700825	0.375033	0.474888	0.291809	-0.0202495	0.282284	0.0207615	0.274718	0.00569629	0.321752	-0.000319983	0.314472	0.0003234	0.306428	-0.0110104	0.274982	0.0112009	0.267596	FALSE
chr8	33574307	A	G	chr8_33574307_A_G	-0.0175361	0.578131	0.0175361	0.564468	0.00796431	0.721167	-0.000150941	0.628617	0.000150941	0.613483	0.491035	0.282445	-0.00847546	0.42716	0.00847546	0.415289	0.00390884	0.416644	-7.24784e-05	0.494282	7.24784e-05	0.480329	-0.00437938	0.479174	0.00437938	0.46699	FALSE
chr8	33574558	T	C	chr8_33574558_T_C	-0.0218183	0.450452	0.02879	0.442164	0.0083412	0.694002	-0.000199628	0.52192	0.00026656	0.513095	0.600216	0.225878	-0.01283	0.290244	0.0169316	0.283815	0.00498031	0.354011	-0.000115606	0.36971	0.000154984	0.362052	-0.00451752	0.401546	0.00597837	0.392794	FALSE
chr8	33574787	T	C	chr8_33574787_T_C	0.00149613	0.632612	0.0133676	0.634213	0.00800917	0.718363	2.61639e-05	0.656828	0.000113213	0.659029	0.640319	0.206545	0.000455699	0.392473	0.00846686	0.393825	0.00511539	0.3468	1.20466e-05	0.457103	7.11813e-05	0.458655	0.000477952	0.583571	0.00268193	0.586023	FALSE
chr8	33574823	G	A	chr8_33574823_G_A	-0.104268	0.122051	0.104268	0.117023	0.0159429	0.312337	-0.00169333	0.171724	0.00169333	0.165852	0.632706	0.210235	-0.0647614	0.0852628	0.0647614	0.0810864	0.0100567	0.177901	-0.00104989	0.122675	0.00104989	0.118442	-0.0217254	0.11087	0.0217254	0.106338	FALSE
chr8	33574852	A	G	chr8_33574852_A_G	0.0235258	0.471245	0.0235258	0.484367	0.011992	0.475068	0.000314703	0.460214	0.000314703	0.473185	0.629128	0.211907	0.0150231	0.286471	0.0150231	0.295312	0.00752099	0.249214	0.000198973	0.313456	0.000198973	0.323779	0.00460009	0.437199	0.00460009	0.449871	FALSE
chr8	33574978	A	G	chr8_33574978_A_G	0.109444	0.105704	0.109444	0.110671	0.0252074	0.153458	0.00302429	0.113102	0.00302429	0.116913	0.634919	0.209558	0.068636	0.0737834	0.068636	0.0769608	0.0157555	0.0979276	0.00188166	0.0822062	0.00188166	0.0848731	0.0228179	0.0959398	0.0228179	0.100101	FALSE
chr8	33575036	C	T	chr8_33575036_C_T	-0.104942	0.125153	0.104942	0.119753	0.0187117	0.251541	-0.0021555	0.157795	0.0021555	0.152544	0.597475	0.226983	-0.0619391	0.0927008	0.0619391	0.0886376	0.0110787	0.161796	-0.00126148	0.118039	0.00126148	0.113851	-0.0228576	0.104928	0.0228576	0.100558	FALSE
chr8	33632755	T	C	chr8_33632755_T_C	-0.0289394	0.418957	0.0289394	0.405953	0.00621146	0.859097	-0.000180682	0.560444	0.000180682	0.544925	0.583442	0.233416	-0.01685	0.269669	0.01685	0.259777	0.00362757	0.432738	-0.000105308	0.39582	0.000105308	0.382446	-0.00670562	0.345071	0.00670562	0.333937	FALSE
chr8	33632866	C	G	chr8_33632866_C_G	-0.0179276	0.388357	0.0327455	0.381521	0.0090068	0.643527	-0.00022693	0.463554	0.000358834	0.45545	0.606852	0.222241	-0.0110773	0.255662	0.0198905	0.250659	0.00546506	0.329344	-0.000139436	0.329843	0.000217889	0.3238	-0.00411261	0.344994	0.00713276	0.338504	FALSE
chr8	33632924	A	G	chr8_33632924_A_G	-0.0290699	0.382262	0.0367011	0.374345	0.00739967	0.759652	-0.000241792	0.503907	0.000308653	0.495017	0.620165	0.215839	-0.0183712	0.252147	0.0231892	0.247239	0.00461998	0.372237	-0.00015372	0.360755	0.000195933	0.354995	-0.00592439	0.348715	0.00752179	0.341509	FALSE
chr8	33633767	G	A	chr8_33633767_G_A	-0.0442078	0.306506	0.0442078	0.296101	0.0138079	0.387116	-0.000613157	0.321567	0.000613157	0.310974	0.438287	0.316303	-0.0193143	0.252275	0.0193143	0.243272	0.00609635	0.300511	-0.000269865	0.270023	0.000269865	0.259377	-0.010904	0.230762	0.010904	0.22174	FALSE
chr8	37180097	A	G	chr8_37180097_A_G	-0.00599217	0.717693	0.0101842	0.710804	0.00653892	0.826023	-4.56971e-05	0.758227	7.10113e-05	0.751316	0.298507	0.432021	-0.00170518	0.587962	0.00301855	0.580805	0.00199558	0.585443	-1.32765e-05	0.646249	2.12076e-05	0.638615	-0.00160535	0.603506	0.00262477	0.595137	FALSE
chr8	37180218	G	A	chr8_37180218_G_A	-0.033104	0.320483	0.0407414	0.312351	0.0245564	0.153198	-0.000874449	0.235253	0.00104765	0.230027	0.211193	0.538884	-0.00640572	0.400724	0.00802435	0.392368	0.00502396	0.350145	-0.000162494	0.303355	0.000199201	0.295181	-0.00813789	0.249562	0.00998619	0.242865	FALSE
chr8	37240045	T	C	chr8_37240045_T_C	-0.0124878	0.667293	0.0125485	0.657163	0.00854174	0.674462	-0.000131021	0.677054	0.000131439	0.665638	0.447602	0.307391	-0.00563762	0.518422	0.00566884	0.509757	0.00387287	0.420878	-5.9906e-05	0.553785	6.01206e-05	0.544316	-0.00318688	0.568319	0.00320593	0.558028	FALSE
chr8	37240052	G	A	chr8_37240052_G_A	0.0122282	0.592188	0.0163565	0.598534	0.00698928	0.7889	0.000119394	0.657246	0.000139748	0.664654	0.450833	0.305392	0.00642188	0.453397	0.00797921	0.458892	0.00326246	0.469279	6.22163e-05	0.529836	6.99198e-05	0.535835	0.00278514	0.503835	0.00393477	0.509091	FALSE
chr8	37261403	G	C	chr8_37261403_G_C	0.00103213	0.663018	0.011701	0.665054	0.00873923	0.652587	4.00867e-05	0.661875	0.000113735	0.665199	0.545064	0.252296	0.00101478	0.440957	0.00643487	0.442991	0.00477583	0.368591	2.64674e-05	0.486651	6.37963e-05	0.489353	9.68608e-05	0.574722	0.00276768	0.576332	FALSE
chr8	37261777	A	G	chr8_37261777_A_G	0.187574	0.0433244	0.187574	0.0455429	0.0396865	0.0608906	0.007397	0.0459107	0.007397	0.0475535	0.743587	0.150653	0.139828	0.0260049	0.139828	0.0275319	0.0290271	0.0320522	0.00540659	0.0299841	0.00540659	0.0311436	0.0272925	0.0708426	0.0272925	0.0742054	TRUE
chr8	37262072	G	C	chr8_37262072_G_C	0.00371731	0.661248	0.0127133	0.659736	0.00540564	0.910897	3.32298e-05	0.753299	7.68719e-05	0.751176	0.755423	0.143232	0.00272171	0.37526	0.00968495	0.374568	0.00412856	0.403122	2.56755e-05	0.501948	5.95403e-05	0.501517	0.000552583	0.696913	0.00171809	0.694837	FALSE
chr8	37267904	C	A	chr8_37267904_C_A	0.00988036	0.545566	0.0185181	0.549796	0.0116656	0.48493	0.000160438	0.519801	0.000242085	0.52452	0.301647	0.428238	0.00422129	0.466442	0.00633806	0.470324	0.00370232	0.436957	6.54742e-05	0.460019	8.55718e-05	0.464599	0.00216587	0.451447	0.0045604	0.455856	FALSE
chr8	37275196	G	T	chr8_37275196_G_T	-0.0113369	0.673471	0.0127674	0.665874	0.00913111	0.638861	-9.83538e-05	0.71377	0.000109899	0.705209	0.343664	0.386509	-0.00400015	0.567794	0.00446825	0.561016	0.00317598	0.469466	-3.46775e-05	0.603465	3.85499e-05	0.596836	-0.00305826	0.578634	0.00342347	0.571159	FALSE
chr8	37275254	T	G	chr8_37275254_T_G	-0.0749773	0.184494	0.0749773	0.177383	0.0198609	0.239029	-0.00173955	0.194439	0.00173955	0.187992	0.394452	0.343751	-0.0295168	0.184944	0.0295168	0.178635	0.00781478	0.241827	-0.000679349	0.182838	0.000679349	0.176826	-0.0194166	0.129632	0.0194166	0.124404	FALSE
chr8	37275623	C	G	chr8_37275623_C_G	-0.00220415	0.524911	0.0199774	0.523895	0.00852705	0.678775	2.42074e-05	0.568384	0.000175512	0.568476	0.624595	0.212809	-0.00128203	0.326969	0.0122141	0.325823	0.0053059	0.336052	1.50156e-05	0.396136	0.000107046	0.395119	-0.000392207	0.459408	0.00438096	0.458305	FALSE
chr8	37275870	T	C	chr8_37275870_T_C	-0.0016209	0.159745	0.080372	0.160068	0.0254293	0.152253	-0.000586591	0.14537	0.00228493	0.146647	0.667493	0.191651	-0.000982271	0.0998172	0.0545828	0.100388	0.0172643	0.0882113	-0.000412625	0.0995202	0.00157819	0.10059	-0.000574813	0.1588	0.0151389	0.159748	FALSE
chr8	37275954	A	G	chr8_37275954_A_G	0.00281425	0.752557	0.00807571	0.755383	0.00777907	0.733891	3.8817e-05	0.759588	6.59661e-05	0.762832	0.664682	0.193258	0.00179343	0.469709	0.0053117	0.472215	0.00511663	0.347866	2.47165e-05	0.52699	4.29712e-05	0.530936	0.00045731	0.722	0.0014545	0.723982	FALSE
chr8	37276138	C	T	chr8_37276138_C_T	-0.00132006	0.837058	0.00512577	0.830699	0.0042053	0.975665	-5.39982e-06	0.917141	1.87697e-05	0.91062	0.664913	0.193444	-0.000668879	0.573694	0.0034112	0.568277	0.00281208	0.49986	-2.87989e-06	0.707779	1.2514e-05	0.702446	-0.000309637	0.800455	0.000973371	0.79444	FALSE
chr8	37276193	A	G	chr8_37276193_A_G	0.0199149	0.509527	0.0199149	0.522914	0.00678893	0.795287	0.000142425	0.597688	0.000142425	0.612321	0.667121	0.192492	0.0131813	0.300156	0.0131813	0.310407	0.00451461	0.382183	9.42984e-05	0.402976	9.42984e-05	0.416338	0.003695	0.487627	0.003695	0.499802	FALSE
chr8	37276719	G	A	chr8_37276719_G_A	0.051751	0.260599	0.0657135	0.263514	0.0173779	0.281746	0.00130619	0.277213	0.00154012	0.279759	0.437863	0.313347	0.024408	0.222983	0.031321	0.226957	0.00778249	0.241275	0.000627621	0.232416	0.000743874	0.235177	0.0142528	0.200251	0.0173492	0.202252	FALSE
chr8	37276843	C	T	chr8_37276843_C_T	0.0139798	0.612918	0.0139798	0.62619	0.00624391	0.858766	8.66098e-05	0.69654	8.66098e-05	0.710448	0.366278	0.367512	0.00501804	0.48118	0.00501804	0.493578	0.00230159	0.548165	3.12891e-05	0.566355	3.12891e-05	0.57968	0.00342188	0.512122	0.00342188	0.524854	FALSE
chr8	37276844	A	C	chr8_37276844_A_C	-0.00467297	0.800066	0.00689197	0.797929	0.0102464	0.566317	-5.50061e-05	0.769875	7.79675e-05	0.766585	0.363361	0.369873	-0.00203038	0.656233	0.00281419	0.651627	0.00380361	0.425088	-2.42994e-05	0.651494	3.24125e-05	0.64673	-0.00115598	0.722095	0.00167045	0.718475	FALSE
chr8	37304662	G	T	chr8_37304662_G_T	-0.00393642	0.821684	0.00579346	0.812615	0.00688248	0.801305	-2.86733e-05	0.846896	3.73493e-05	0.837485	0.346568	0.383626	-0.00140552	0.652302	0.00201235	0.645364	0.00240263	0.538727	-1.01769e-05	0.700431	1.30119e-05	0.692629	-0.000954317	0.740413	0.00139892	0.730728	FALSE
chr8	37318339	C	A	chr8_37318339_C_A	-0.00635445	0.749335	0.00848968	0.740493	0.00831189	0.691328	-6.16948e-05	0.76099	7.52082e-05	0.751802	0.0996586	0.73281	-0.000515447	0.797861	0.000778702	0.791941	0.000831086	0.764759	-5.21287e-06	0.801099	6.87895e-06	0.794235	-0.00140369	0.697157	0.00184512	0.689198	FALSE
chr8	37416730	C	T	chr8_37416730_C_T	-0.00256687	0.489956	0.0244062	0.488156	0.0108599	0.530622	-5.37692e-05	0.50842	0.000280776	0.506582	0.573565	0.237757	-0.00191681	0.330841	0.013457	0.328522	0.00626973	0.292764	-3.5243e-05	0.367774	0.000155114	0.365555	-0.000601807	0.412528	0.00563221	0.410392	FALSE
chr8	37478794	G	A	chr8_37478794_G_A	-0.104081	0.135977	0.104081	0.130321	0.0200401	0.231604	-0.00234879	0.161823	0.00234879	0.155952	0.367193	0.370056	-0.0416984	0.158854	0.0416984	0.152469	0.00703947	0.269422	-0.000932247	0.167105	0.000932247	0.16051	-0.0260428	0.0938574	0.0260428	0.0900993	FALSE
chr8	37478845	T	C	chr8_37478845_T_C	-0.0135823	0.574584	0.018207	0.566565	0.0110789	0.527503	-0.00020497	0.57538	0.000242378	0.567077	0.382251	0.357668	-0.00476389	0.483452	0.00663591	0.477905	0.00392205	0.414721	-6.21078e-05	0.496401	7.72269e-05	0.489519	-0.00360925	0.483232	0.00470172	0.476801	FALSE
chr8	37478879	G	A	chr8_37478879_G_A	-0.0403213	0.331604	0.0403213	0.320463	0.0129134	0.430318	-0.000561007	0.352381	0.000561007	0.340862	0.394422	0.348162	-0.0167978	0.285253	0.0167978	0.275536	0.00517615	0.348837	-0.000238905	0.306119	0.000238905	0.295474	-0.0101545	0.248233	0.0101545	0.23851	FALSE
chr8	37479021	C	T	chr8_37479021_C_T	0.00337096	0.75898	0.00879159	0.756206	0.00497861	0.941294	2.06514e-05	0.836141	4.50238e-05	0.83373	0.441639	0.313582	0.000881795	0.577033	0.00364041	0.576672	0.00223174	0.559081	6.13823e-06	0.678048	1.86176e-05	0.676751	0.000947965	0.654706	0.00227226	0.653234	FALSE
chr8	37551409	C	G	chr8_37551409_C_G	-0.0104567	0.616046	0.0145766	0.609992	0.00763795	0.744403	-7.52812e-05	0.675152	0.000107735	0.668002	0.538663	0.255711	-0.00607204	0.422027	0.00825484	0.416617	0.00407738	0.403823	-4.32509e-05	0.503132	6.04295e-05	0.497157	-0.00245963	0.535945	0.00345682	0.530309	FALSE
chr8	37551453	C	T	chr8_37551453_C_T	-0.00692403	0.763044	0.00861599	0.755416	0.00519741	0.88383	-5.74534e-05	0.819164	6.42977e-05	0.810833	0.558866	0.245242	-0.00397903	0.554656	0.00479299	0.546483	0.00289477	0.498155	-3.25121e-05	0.652493	3.58047e-05	0.644016	-0.00152754	0.69114	0.00198485	0.683982	FALSE
chr8	37551770	C	T	chr8_37551770_C_T	0.0710987	0.177204	0.0710987	0.185054	0.0165212	0.298016	0.00120974	0.201683	0.00120974	0.209274	0.560268	0.244303	0.0392617	0.12991	0.0392617	0.135653	0.00921418	0.198871	0.000665552	0.152256	0.000665552	0.15862	0.0162805	0.139867	0.0162805	0.146379	FALSE
chr8	37551827	A	C	chr8_37551827_A_C	0.0693239	0.175708	0.0693239	0.183691	0.0173532	0.27358	0.00122309	0.195167	0.00122309	0.202434	0.545637	0.251943	0.038047	0.132799	0.038047	0.138404	0.00949198	0.190936	0.000672623	0.14999	0.000672623	0.156192	0.0165489	0.1344	0.0165489	0.140753	FALSE
chr8	37574512	T	C	chr8_37574512_T_C	0.00918467	0.203261	0.0684025	0.208272	0.0214183	0.19328	0.000175483	0.188008	0.00151587	0.193141	0.579235	0.233555	0.00212158	0.141519	0.0409408	0.145671	0.012411	0.136112	2.88057e-05	0.139313	0.000907471	0.144195	0.00341712	0.168792	0.0147736	0.173204	FALSE
chr8	37631359	A	G	chr8_37631359_A_G	0.0296168	0.401094	0.0296168	0.413228	0.0141998	0.384919	0.000498895	0.376751	0.000498895	0.38844	0.444658	0.308668	0.0128764	0.306791	0.0128764	0.317885	0.00632323	0.292676	0.000218954	0.302435	0.000218954	0.314247	0.00763453	0.308612	0.00763453	0.319338	FALSE
chr8	37631478	C	T	chr8_37631478_C_T	0.00455989	0.800247	0.00609395	0.80746	0.00514187	0.93281	2.13592e-05	0.863001	3.04465e-05	0.869338	0.479026	0.28765	0.002144	0.590192	0.00293413	0.597853	0.00243474	0.532739	9.90901e-06	0.684232	1.45895e-05	0.691422	0.00112581	0.725088	0.00144656	0.732397	FALSE
chr8	37631781	A	G	chr8_37631781_A_G	0.0401707	0.332045	0.0401707	0.342701	0.0114243	0.499778	0.000473373	0.377473	0.000473373	0.389187	0.537337	0.25406	0.0210185	0.240036	0.0210185	0.248376	0.00614372	0.300002	0.000246443	0.283541	0.000246443	0.293798	0.00920018	0.273932	0.00920018	0.283783	FALSE
chr8	37748258	G	T	chr8_37748258_G_T	-0.0106008	0.703292	0.0106008	0.691171	0.0114097	0.501643	-0.000135036	0.661294	0.000135036	0.647645	0.677474	0.186236	-0.00712905	0.458971	0.00712905	0.447768	0.00778427	0.242835	-9.0796e-05	0.471805	9.0796e-05	0.459337	-0.00198009	0.680378	0.00198009	0.665641	FALSE
chr8	37787948	A	G	chr8_37787948_A_G	0.135266	0.0811434	0.135266	0.0847915	0.0273955	0.129843	0.00404674	0.0915153	0.00404674	0.0947224	0.346398	0.384402	0.0466427	0.11447	0.0466427	0.119709	0.00948142	0.195806	0.00139586	0.104042	0.00139586	0.107796	0.0343554	0.0535707	0.0343554	0.0558014	FALSE
chr8	37788706	C	T	chr8_37788706_C_T	-0.174351	0.0511022	0.174351	0.0488739	0.0333629	0.0862799	-0.00577937	0.0594	0.00577937	0.0575662	0.357988	0.37726	-0.0628918	0.0847177	0.0628918	0.0814195	0.0116275	0.14882	-0.00202953	0.072786	0.00202953	0.0706078	-0.0446782	0.0324383	0.0446782	0.0315075	FALSE
chr8	37826572	C	A	chr8_37826572_C_A	-0.0020542	0.749386	0.00837627	0.750169	0.0101696	0.57047	-2.28431e-05	0.710098	8.99652e-05	0.710453	0.26822	0.464997	-0.000489957	0.640499	0.00221646	0.641086	0.00278062	0.504117	-6.03763e-06	0.629735	2.44476e-05	0.630442	-0.000385855	0.645083	0.00216746	0.646049	FALSE
chr8	37881385	A	G	chr8_37881385_A_G	-0.00506663	0.812138	0.00625875	0.802385	0.00551047	0.90446	-2.72031e-05	0.863354	3.5079e-05	0.853494	0.630724	0.21154	-0.00335421	0.532587	0.00401793	0.523676	0.0034572	0.448432	-1.80686e-05	0.631689	2.24535e-05	0.623004	-0.000955905	0.761814	0.00123855	0.752385	FALSE
chr8	37996842	A	T	chr8_37996842_A_T	0.0171161	0.529659	0.0207433	0.537877	0.00688396	0.80476	0.000110692	0.622986	0.000138683	0.631592	0.64054	0.205997	0.0109464	0.327159	0.0131723	0.333665	0.00440566	0.382878	7.09384e-05	0.428225	8.81152e-05	0.436714	0.00336631	0.485761	0.00409673	0.493803	FALSE
chr8	37996926	T	G	chr8_37996926_T_G	-0.00649081	0.70405	0.0101295	0.695903	0.00601722	0.868987	-3.63546e-05	0.775144	6.03567e-05	0.767193	0.630965	0.20991	-0.00416941	0.459688	0.00651176	0.452154	0.00377755	0.423649	-2.30689e-05	0.564505	3.85197e-05	0.556621	-0.0013497	0.671524	0.0019658	0.662907	FALSE
chr8	38072763	G	A	chr8_38072763_G_A	-0.0139094	0.633055	0.0139094	0.618373	0.00737898	0.762671	-0.0001099	0.682257	0.0001099	0.665869	0.307228	0.426421	-0.0044759	0.528658	0.0044759	0.516083	0.00227719	0.553626	-3.55897e-05	0.584766	3.55897e-05	0.571414	-0.00366165	0.521322	0.00366165	0.507924	FALSE
chr8	38073143	G	A	chr8_38073143_G_A	0.0114635	0.677013	0.0114635	0.689023	0.00463628	0.96961	5.2093e-05	0.795177	5.2093e-05	0.807541	0.23584	0.506651	0.00263991	0.610982	0.00263991	0.623278	0.00108306	0.715238	1.19044e-05	0.714033	1.19044e-05	0.725981	0.00294552	0.567436	0.00294552	0.57978	FALSE
chr8	38086338	A	G	chr8_38086338_A_G	0.00713486	0.649606	0.0118976	0.658536	0.00604829	0.860144	3.76259e-05	0.718464	7.77643e-05	0.726631	0.626241	0.212919	0.00454181	0.405419	0.00738677	0.412648	0.00375106	0.426392	2.39746e-05	0.507386	4.79507e-05	0.515095	0.00145132	0.605584	0.00237865	0.614074	FALSE
chr8	38104927	T	C	chr8_38104927_T_C	0.105619	0.104026	0.105619	0.108799	0.0263116	0.135016	0.00285626	0.105223	0.00285626	0.109183	0.808355	0.112672	0.0858205	0.0532199	0.0858205	0.0559312	0.021328	0.0577865	0.00232614	0.0636924	0.00232614	0.0659559	0.0107976	0.211123	0.0107976	0.219815	FALSE
chr8	38104943	G	C	chr8_38104943_G_C	-0.0121955	0.381216	0.0364986	0.379793	0.0171599	0.284447	-0.000277335	0.352648	0.000621187	0.352077	0.808259	0.112927	-0.00961542	0.203163	0.0294758	0.203075	0.0138988	0.117799	-0.000220921	0.215871	0.000501924	0.215809	-0.00133223	0.5293	0.00365689	0.527239	FALSE
chr8	38105721	C	T	chr8_38105721_C_T	-0.0993438	0.132244	0.0993438	0.126415	0.0291243	0.122616	-0.00291954	0.121699	0.00291954	0.117178	0.962442	0.00290967	-0.0957338	0.0536123	0.0957338	0.051322	0.0280052	0.0375758	-0.00281078	0.0640174	0.00281078	0.061949	-0.003144	0.555637	0.003144	0.543255	FALSE
chr8	38134997	C	T	chr8_38134997_C_T	-0.0266423	0.458895	0.0266423	0.446529	0.0130814	0.41754	-0.000344414	0.455157	0.000344414	0.44177	0.308238	0.422268	-0.00828291	0.417769	0.00828291	0.406304	0.0040344	0.405639	-0.000107391	0.416031	0.000107391	0.402529	-0.00680248	0.361457	0.00680248	0.350369	FALSE
chr8	38176471	G	C	chr8_38176471_G_C	0.150246	0.0631097	0.150246	0.0661742	0.0239708	0.160522	0.00376888	0.0865141	0.00376888	0.0895269	0.980333	0.00084847	0.14728	0.02371	0.14728	0.0250974	0.0234992	0.0483598	0.00369417	0.044277	0.00369417	0.0456661	0.00362196	0.489021	0.00362196	0.501036	TRUE
chr8	38176766	T	C	chr8_38176766_T_C	0.0035454	0.251064	0.0515003	0.253336	0.0159928	0.31121	0.000108481	0.260782	0.000824366	0.262789	0.98004	0.000837729	0.00343613	0.103797	0.0505128	0.105519	0.0156715	0.096659	0.000105643	0.138344	0.000808406	0.140056	6.35153e-05	0.760593	0.00117503	0.763019	FALSE
chr8	38177582	G	A	chr8_38177582_G_A	0.00234432	0.684647	0.0105064	0.689359	0.00874292	0.662851	1.00601e-05	0.69463	9.07338e-05	0.698081	0.628712	0.212107	0.00134561	0.442991	0.00667621	0.445447	0.0055014	0.326668	5.19808e-06	0.491715	5.76656e-05	0.493335	0.000577989	0.63943	0.00215952	0.642838	FALSE
chr8	38184833	A	G	chr8_38184833_A_G	-0.000508191	0.771915	0.0076322	0.767127	0.00575387	0.892945	-8.9411e-06	0.839073	4.14365e-05	0.832995	0.71981	0.165628	-0.000273247	0.493113	0.00561945	0.488686	0.00416601	0.400544	-6.1862e-06	0.597357	3.05724e-05	0.592734	-0.000131794	0.79136	0.00104324	0.785564	FALSE
chr8	38268841	G	C	chr8_38268841_G_C	-0.0518747	0.274333	0.0518747	0.265619	0.0311353	0.101842	-0.00179053	0.194781	0.00179053	0.188917	0.856805	0.0749073	-0.0443039	0.142679	0.0443039	0.137287	0.0266248	0.039048	-0.00152671	0.116558	0.00152671	0.113348	-0.00399987	0.504306	0.00399987	0.49117	FALSE
chr8	38296053	A	T	chr8_38296053_A_T	0.0640503	0.201283	0.0640503	0.208979	0.0211786	0.216321	0.00163025	0.190411	0.00163025	0.197004	0.145282	0.646612	0.00934986	0.365983	0.00934986	0.377113	0.00304768	0.488041	0.000233035	0.29955	0.000233035	0.310137	0.0149213	0.157278	0.0149213	0.164175	FALSE
chr8	38303951	T	C	chr8_38303951_T_C	0.031681	0.369988	0.031681	0.382895	0.00697223	0.799641	0.00021051	0.501074	0.00021051	0.51605	0.371282	0.362145	0.01193	0.312906	0.01193	0.323734	0.00256987	0.519144	7.90413e-05	0.412441	7.90413e-05	0.426074	0.00835702	0.274902	0.00835702	0.285716	FALSE
chr8	38340685	A	C	chr8_38340685_A_C	-0.000554052	0.910039	0.00271234	0.909164	0.00549676	0.914861	-3.24905e-06	0.931302	1.49376e-05	0.930985	0.0551154	0.831329	-4.05849e-06	0.913563	0.00013644	0.913478	0.000296926	0.888451	-1.38238e-08	0.930664	7.46981e-07	0.93093	-7.78062e-05	0.891836	0.000439843	0.891335	FALSE
chr8	38340987	G	A	chr8_38340987_G_A	0.00182794	0.753656	0.00786902	0.755083	0.00718207	0.779731	9.00342e-06	0.778294	5.73332e-05	0.779557	0.0414548	0.864834	0.000107491	0.864693	0.000300669	0.866895	0.000280135	0.893663	6.42642e-07	0.875425	2.11658e-06	0.877561	0.000295346	0.752897	0.00125125	0.754259	FALSE
chr8	38341075	G	T	chr8_38341075_G_T	-0.012773	0.684973	0.012773	0.672979	0.00899655	0.64822	-0.000178188	0.681312	0.000178188	0.668989	0.0383807	0.872962	-0.000656565	0.845402	0.000656565	0.834639	0.000377022	0.872052	-9.35222e-06	0.828141	9.35222e-06	0.817159	-0.00225638	0.678111	0.00225638	0.665479	FALSE
chr8	38341271	A	G	chr8_38341271_A_G	-0.0081107	0.756008	0.00832729	0.74782	0.00714664	0.772281	-6.36915e-05	0.770278	6.47674e-05	0.761285	0.0434603	0.8604	-0.000382502	0.867467	0.00039435	0.860974	0.000296084	0.888412	-2.86762e-06	0.872605	2.92648e-06	0.866446	-0.00135287	0.74722	0.00140686	0.739702	FALSE
chr8	38348724	C	T	chr8_38348724_C_T	0.0113911	0.676684	0.0113911	0.689275	0.00712769	0.78427	9.5347e-05	0.710806	9.5347e-05	0.723557	0.141906	0.652666	0.00158878	0.676666	0.00158878	0.687901	0.000999601	0.733799	1.27907e-05	0.70554	1.27907e-05	0.717615	0.00267876	0.582353	0.00267876	0.595165	FALSE
chr8	38352757	G	A	chr8_38352757_G_A	-0.0586089	0.230018	0.0586089	0.221098	0.0234206	0.168126	-0.00141915	0.192657	0.00141915	0.18596	0.113306	0.705478	-0.00634376	0.449526	0.00634376	0.437706	0.00253401	0.522908	-0.000146616	0.351034	0.000146616	0.338044	-0.0128999	0.194909	0.0128999	0.187113	FALSE
chr8	38360094	C	G	chr8_38360094_C_G	0.0530647	0.18634	0.0728822	0.188969	0.016463	0.336471	0.00148421	0.224287	0.00163116	0.226254	0.514434	0.268219	0.0223071	0.159948	0.0338789	0.161196	0.00772834	0.244808	0.000627876	0.185048	0.0007138	0.186494	0.0141274	0.14161	0.018402	0.143644	FALSE
chr8	38363512	C	T	chr8_38363512_C_T	-0.00151883	0.721784	0.00985562	0.71665	0.00863869	0.671565	-7.53077e-06	0.718327	8.83661e-05	0.712742	0.333892	0.394979	-0.000514805	0.575356	0.00323683	0.569954	0.0028772	0.491125	-2.56931e-06	0.598666	2.89627e-05	0.592455	-0.000520825	0.615128	0.0024898	0.609094	FALSE
chr8	38368759	A	G	chr8_38368759_A_G	-0.103289	0.0965376	0.131079	0.094345	0.0281442	0.118473	-0.00296034	0.099354	0.00364684	0.0976028	0.526016	0.253335	-0.0672121	0.0813889	0.0805195	0.0797947	0.0146516	0.109366	-0.00188833	0.0839359	0.00221706	0.0825119	-0.0182273	0.0849319	0.0256522	0.0826631	FALSE
chr8	38382359	C	T	chr8_38382359_C_T	0.0510881	0.263965	0.0510881	0.273101	0.014858	0.348804	0.000775192	0.299302	0.000775192	0.30908	0.973379	0.00135488	0.0496112	0.126013	0.0496112	0.130381	0.0144496	0.10942	0.000752519	0.173553	0.000752519	0.179076	0.00141639	0.724012	0.00141639	0.73668	FALSE
chr8	38382490	A	G	chr8_38382490_A_G	-0.0264534	0.465651	0.0264534	0.45412	0.0224916	0.182383	-0.000541774	0.357492	0.000541774	0.346242	0.973076	0.00138169	-0.0256685	0.219504	0.0256685	0.212171	0.0218808	0.0560576	-0.000525695	0.197718	0.000525695	0.190361	-0.000608159	0.876144	0.000608159	0.86394	FALSE
chr8	38382874	C	T	chr8_38382874_C_T	0.00125877	0.873765	0.00376939	0.878791	0.00772401	0.732353	4.65479e-06	0.866655	3.07383e-05	0.871571	0.956811	0.00428044	0.00121913	0.534718	0.00361128	0.541244	0.00739701	0.254647	4.60492e-06	0.579694	2.94575e-05	0.586623	5.55758e-05	0.958258	0.000115915	0.963766	FALSE
chr8	38382980	G	A	chr8_38382980_G_A	0.0981338	0.156044	0.0981338	0.162082	0.0267589	0.132164	0.00284722	0.15314	0.00284722	0.158067	0.949523	0.00667768	0.0926921	0.0718325	0.0926921	0.0756239	0.0253999	0.0418908	0.00268649	0.0850736	0.00268649	0.0877026	0.00341871	0.540627	0.00341871	0.554309	FALSE
chr8	38385610	A	G	chr8_38385610_A_G	0.00302022	0.842833	0.00481096	0.847209	0.00464408	0.923924	1.25794e-05	0.912912	1.95401e-05	0.91634	0.79755	0.116372	0.00241862	0.541526	0.00380158	0.545698	0.00373247	0.43405	1.00495e-05	0.670349	1.55428e-05	0.674427	0.00032234	0.876652	0.000525589	0.880275	FALSE
chr8	38385709	T	A	chr8_38385709_T_A	-0.00170941	0.956943	0.00170941	0.944979	0.00269389	0.999688	-4.53594e-06	0.992168	4.53594e-06	0.979968	0.834276	0.0889032	-0.00142151	0.702046	0.00142151	0.690916	0.00225809	0.551102	-3.78549e-06	0.837576	3.78549e-06	0.825347	-0.000169903	0.963439	0.000169903	0.951295	FALSE
chr8	38386347	T	G	chr8_38386347_T_G	-0.0684022	0.209709	0.0684022	0.20161	0.0178487	0.261824	-0.00119427	0.220565	0.00119427	0.212792	0.969848	0.00184593	-0.0662279	0.0873073	0.0662279	0.0833549	0.0173089	0.0823541	-0.00115617	0.117625	0.00115617	0.113451	-0.00202772	0.669984	0.00202772	0.657346	FALSE
chr8	38405645	A	G	chr8_38405645_A_G	0.0106708	0.639564	0.0137316	0.648655	0.0109503	0.526025	0.000109582	0.616437	0.000148076	0.625471	0.377011	0.359781	0.00479348	0.492478	0.00554904	0.500454	0.00410983	0.4027	5.0242e-05	0.497986	5.97439e-05	0.506779	0.00284707	0.518425	0.00366324	0.527941	FALSE
chr8	38466247	C	G	chr8_38466247_C_G	0.0692375	0.186916	0.0785288	0.192547	0.0159581	0.327631	0.00151959	0.221183	0.00160775	0.226311	0.88189	0.0532861	0.0609306	0.0860056	0.0692453	0.0891451	0.0140762	0.119255	0.00134003	0.126332	0.00141892	0.129343	0.00429204	0.443272	0.00478429	0.453183	FALSE
chr8	38466763	C	A	chr8_38466763_C_A	-0.251102	0.0269149	0.251102	0.0256747	0.0374784	0.0692889	-0.00964632	0.0376324	0.00964632	0.0365143	0.803077	0.114257	-0.202964	0.0152095	0.202964	0.0141798	0.0302522	0.03016	-0.00782955	0.0230171	0.00782955	0.0222255	-0.0279023	0.0713221	0.0279023	0.0680382	TRUE
chr8	38466823	G	A	chr8_38466823_G_A	0.0230731	0.456454	0.0261351	0.465075	0.00945855	0.616255	0.000265138	0.495582	0.000288055	0.505105	0.79019	0.123158	0.0183569	0.242929	0.020661	0.24832	0.00745313	0.249657	0.00020999	0.308592	0.000227235	0.315892	0.002647	0.564771	0.00298998	0.574581	FALSE
chr8	38466908	C	A	chr8_38466908_C_A	0.0595113	0.218482	0.0679314	0.224724	0.0180378	0.268452	0.0012289	0.229189	0.00136881	0.234695	0.768141	0.137366	0.0459792	0.116394	0.0520073	0.120238	0.0137512	0.120251	0.000938021	0.142	0.00103818	0.145404	0.00732013	0.2954	0.00888896	0.302426	FALSE
chr8	38467098	G	A	chr8_38467098_G_A	-0.00948144	0.527531	0.0208805	0.524294	0.007984	0.715054	-0.000109781	0.589343	0.00018112	0.584783	0.733503	0.158521	-0.00680007	0.301038	0.0149451	0.300014	0.0058462	0.313769	-7.85419e-05	0.386215	0.000129255	0.383819	-0.00146879	0.547067	0.00330756	0.543978	FALSE
chr8	38467893	G	A	chr8_38467893_G_A	0.0817513	0.153867	0.0817513	0.160453	0.0290796	0.121099	0.00259871	0.129719	0.00259871	0.134532	0.861495	0.0691526	0.0711901	0.0721107	0.0711901	0.0753527	0.0252607	0.0452937	0.00227474	0.074269	0.00227474	0.0770121	0.00554965	0.379007	0.00554965	0.391058	FALSE
chr8	38468277	C	T	chr8_38468277_C_T	-0.0056942	0.799416	0.0066054	0.791979	0.011062	0.518664	-5.28295e-05	0.754316	6.65113e-05	0.746035	0.929919	0.0166221	-0.00532803	0.460274	0.00616875	0.451494	0.0102706	0.174792	-4.94219e-05	0.474666	6.20453e-05	0.465225	-0.000244534	0.931918	0.000276291	0.926201	FALSE
chr8	38468528	G	A	chr8_38468528_G_A	0.00927781	0.613982	0.0152381	0.620082	0.011849	0.475594	0.000152019	0.584275	0.000206306	0.591054	0.941461	0.0101725	0.00879756	0.331082	0.0143625	0.334972	0.0111574	0.158621	0.000143629	0.356848	0.000194336	0.3608	0.000308049	0.880618	0.000485892	0.884821	FALSE
chr8	38468591	G	A	chr8_38468591_G_A	-0.0155934	0.294531	0.04417	0.291716	0.0145005	0.3608	-0.000247923	0.303168	0.000637265	0.300827	0.942233	0.00978957	-0.0149247	0.127274	0.0417438	0.126705	0.0136605	0.119205	-0.000236721	0.166237	0.000602139	0.165043	-0.000600219	0.699133	0.00164187	0.695385	FALSE
chr8	38468643	G	A	chr8_38468643_G_A	0.036741	0.34614	0.0435327	0.353466	0.0209204	0.203474	0.000809556	0.295911	0.000971069	0.301678	0.940783	0.0102928	0.0343807	0.164771	0.0408969	0.168342	0.0197026	0.0664945	0.000757997	0.16691	0.00091296	0.169797	0.00128777	0.719506	0.00153866	0.727455	FALSE
chr8	38468880	A	T	chr8_38468880_A_T	0.0630543	0.209864	0.0630543	0.217312	0.0149904	0.34723	0.000966352	0.242641	0.000966352	0.250844	0.896234	0.0406163	0.0564759	0.09524	0.0564759	0.0997237	0.0134548	0.122487	0.00086577	0.137746	0.00086577	0.142806	0.00356479	0.507808	0.00356479	0.519857	FALSE
chr8	38468886	T	C	chr8_38468886_T_C	-0.0184895	0.506987	0.0227272	0.500334	0.00907661	0.636439	-0.000197294	0.55507	0.00023728	0.548508	0.890695	0.0452603	-0.0165066	0.27881	0.0203119	0.274019	0.00810862	0.23103	-0.00017703	0.359834	0.000212935	0.354778	-0.00111469	0.747925	0.00135287	0.741778	FALSE
chr8	38527871	T	A	chr8_38527871_T_A	-0.00286006	0.809534	0.00636982	0.808793	0.00709719	0.782038	-3.83121e-05	0.812096	5.67982e-05	0.809952	0.400751	0.340005	-0.00125339	0.618196	0.00265607	0.617744	0.00290056	0.499628	-1.66656e-05	0.659694	2.40645e-05	0.657657	-0.000652619	0.713466	0.00160852	0.712894	FALSE
chr8	38527968	G	A	chr8_38527968_G_A	-0.0714464	0.196147	0.0714464	0.188551	0.014453	0.375066	-0.00121133	0.244125	0.00121133	0.236498	0.441428	0.311505	-0.03171	0.177806	0.03171	0.170841	0.00631628	0.294089	-0.000536643	0.210242	0.000536643	0.203129	-0.0180034	0.139802	0.0180034	0.133814	FALSE
chr8	38528245	G	A	chr8_38528245_G_A	0.143502	0.0667315	0.143502	0.0696851	0.0193422	0.237573	0.00274777	0.1097	0.00274777	0.113693	0.541418	0.253627	0.0791807	0.0593971	0.0791807	0.0624829	0.0105193	0.173386	0.00152084	0.089625	0.00152084	0.0926704	0.0342617	0.0494718	0.0342617	0.0514403	FALSE
chr8	38528277	T	C	chr8_38528277_T_C	0.476841	0.00612562	0.476841	0.00633274	0.0479852	0.0399693	0.0239902	0.0131344	0.0239902	0.0137322	0.615758	0.21693	0.295008	0.00630495	0.295008	0.00665293	0.0297945	0.0312786	0.0149772	0.0106802	0.0149772	0.0113754	0.109122	0.00487738	0.109122	0.00508792	TRUE
chr8	38528316	C	T	chr8_38528316_C_T	-0.16157	0.066264	0.16157	0.0635953	0.0239072	0.163895	-0.00437991	0.0917488	0.00437991	0.0887928	0.514343	0.268046	-0.0847122	0.0641375	0.0847122	0.0613532	0.0124283	0.138423	-0.0023259	0.0791307	0.0023259	0.0766356	-0.0386125	0.0470392	0.0386125	0.0451933	FALSE
chr8	38528396	C	T	chr8_38528396_C_T	-0.0684779	0.19145	0.0684779	0.184072	0.0221382	0.18561	-0.00156304	0.179071	0.00156304	0.172869	0.506652	0.271983	-0.0346292	0.15591	0.0346292	0.149634	0.0112273	0.155971	-0.000790121	0.147549	0.000790121	0.142161	-0.0168284	0.143524	0.0168284	0.137367	FALSE
chr8	38554315	C	G	chr8_38554315_C_G	-0.0697294	0.191179	0.0697294	0.184074	0.0159657	0.317054	-0.00113545	0.224453	0.00113545	0.216649	0.617284	0.217055	-0.0422234	0.130162	0.0422234	0.125166	0.00986392	0.184514	-0.000687236	0.161678	0.000687236	0.155628	-0.0150087	0.168481	0.0150087	0.161933	FALSE
chr8	38714066	G	A	chr8_38714066_G_A	-0.0359395	0.381798	0.0359395	0.369011	0.0126097	0.444113	-0.000533089	0.397923	0.000533089	0.385167	0.28086	0.452523	-0.00947262	0.394408	0.00947262	0.383322	0.00345447	0.448202	-0.000139593	0.394943	0.000139593	0.382408	-0.00928275	0.288153	0.00928275	0.277475	FALSE
chr8	38714199	G	A	chr8_38714199_G_A	0.0184327	0.380637	0.0357011	0.382269	0.010801	0.532958	0.000217758	0.423752	0.000398532	0.423919	0.344886	0.38871	0.0078951	0.337881	0.0134407	0.339021	0.00376221	0.426919	9.24464e-05	0.374255	0.00015097	0.375003	0.00433174	0.290966	0.00898106	0.292052	FALSE
chr8	38714416	A	G	chr8_38714416_A_G	0.0681821	0.185245	0.0681821	0.19266	0.0167749	0.2921	0.0011402	0.204681	0.0011402	0.212184	0.378295	0.360991	0.026523	0.187588	0.026523	0.195609	0.00653731	0.284677	0.000455078	0.193703	0.000455078	0.201892	0.0171809	0.128637	0.0171809	0.134687	FALSE
chr8	38714439	T	A	chr8_38714439_T_A	-0.0139917	0.33346	0.0416668	0.326768	0.0137009	0.393346	-0.000257777	0.34694	0.000581583	0.340067	0.371948	0.365549	-0.00736238	0.311613	0.0139038	0.305043	0.0051046	0.348333	-0.000120232	0.317355	0.000196768	0.310007	-0.00357591	0.247214	0.0106579	0.241759	FALSE
chr8	38714695	G	T	chr8_38714695_G_T	0.00676369	0.468725	0.025262	0.470717	0.0175789	0.267701	0.000103045	0.389279	0.000448277	0.392154	0.31726	0.414392	0.000310891	0.421894	0.00760644	0.424301	0.00560117	0.322733	-3.77675e-07	0.366706	0.00013579	0.369565	0.00166886	0.372258	0.00623243	0.374569	FALSE
chr8	38720648	C	T	chr8_38720648_C_T	0.0455451	0.34853	0.0455451	0.358458	0.0111625	0.525591	0.000814722	0.397462	0.000814722	0.408357	0.468114	0.295003	0.0229727	0.273599	0.0229727	0.282924	0.00540556	0.345116	0.000419563	0.319562	0.000419563	0.329329	0.0103752	0.286598	0.0103752	0.295747	FALSE
chr8	38756578	G	A	chr8_38756578_G_A	0.00868044	0.663644	0.0117363	0.672008	0.00545449	0.91754	4.58141e-05	0.75037	6.42627e-05	0.758407	0.514969	0.268073	0.00465024	0.459911	0.00603947	0.468353	0.00279535	0.498136	2.46043e-05	0.569349	3.29914e-05	0.578176	0.00213411	0.56353	0.00291217	0.571875	FALSE
chr8	38757172	C	A	chr8_38757172_C_A	0.00656319	0.393194	0.0306154	0.395974	0.0122222	0.459263	0.000119799	0.410572	0.000353344	0.414085	0.724452	0.165188	0.00564898	0.216454	0.0222367	0.21853	0.00886018	0.209424	9.58092e-05	0.260243	0.000257013	0.262519	0.000111152	0.431876	0.00485574	0.432973	FALSE
chr8	38757662	A	G	chr8_38757662_A_G	-0.00869845	0.70699	0.0101452	0.697584	0.00564005	0.908185	-4.97441e-05	0.7867	5.70125e-05	0.776246	0.504822	0.273496	-0.00430513	0.491903	0.0050895	0.483687	0.00283543	0.495057	-2.45977e-05	0.594531	2.85383e-05	0.585135	-0.00220874	0.606317	0.0025549	0.596231	FALSE
chr8	38757690	C	T	chr8_38757690_C_T	0.0329374	0.315853	0.0414606	0.323439	0.0164175	0.320098	0.000752678	0.298691	0.000847312	0.305197	0.498469	0.276951	0.0166682	0.232664	0.020539	0.238568	0.00817841	0.231444	0.000375741	0.232796	0.000418719	0.238675	0.00822681	0.245664	0.0101767	0.252064	FALSE
chr8	38768561	C	G	chr8_38768561_C_G	0.160031	0.0551273	0.160031	0.0578883	0.0523636	0.0315479	0.00846471	0.0396229	0.00846471	0.0406967	0.734171	0.15731	0.117681	0.0335982	0.117681	0.0353219	0.0382576	0.0173248	0.00619561	0.0260832	0.00619561	0.0270001	0.0249901	0.0781225	0.0249901	0.0817866	TRUE
chr8	38770085	A	G	chr8_38770085_A_G	0.00922946	0.591869	0.015175	0.599012	0.00676508	0.812814	7.53801e-05	0.662465	0.000106372	0.670358	0.748811	0.149919	0.00690225	0.336944	0.0114815	0.342324	0.00508027	0.34883	5.67321e-05	0.434564	8.06026e-05	0.442522	0.00122743	0.642813	0.00205631	0.649887	FALSE
chr8	38799134	A	G	chr8_38799134_A_G	0.0590093	0.22143	0.0590093	0.230175	0.0134788	0.404064	0.000858868	0.263502	0.000858868	0.27295	0.184694	0.580341	0.011533	0.33575	0.011533	0.345799	0.00248848	0.533189	0.000166471	0.333428	0.000166471	0.344655	0.0143163	0.165295	0.0143163	0.172754	FALSE
chr8	38806966	G	A	chr8_38806966_G_A	-0.0141821	0.631464	0.0141821	0.617547	0.00756275	0.750615	-0.000103367	0.682067	0.000103367	0.666854	0.222518	0.524315	-0.00311457	0.586372	0.00311457	0.574385	0.00167262	0.623146	-2.25756e-05	0.632386	2.25756e-05	0.619477	-0.00362831	0.522386	0.00362831	0.509148	FALSE
chr8	38806967	C	T	chr8_38806967_C_T	0.0109033	0.668249	0.0109033	0.681869	0.010898	0.527359	0.000125733	0.61947	0.000125733	0.634364	0.225744	0.520092	0.00243044	0.598658	0.00243044	0.610554	0.00244321	0.532026	2.7933e-05	0.57973	2.7933e-05	0.59256	0.00274545	0.567931	0.00274545	0.580857	FALSE
chr8	38808259	A	G	chr8_38808259_A_G	0.0942118	0.121394	0.0942118	0.126995	0.0201178	0.215633	0.00191983	0.143264	0.00191983	0.14863	0.24074	0.498695	0.0220686	0.207323	0.0220686	0.216098	0.00485011	0.359858	0.000450066	0.187957	0.000450066	0.196079	0.0238436	0.0839301	0.0238436	0.088083	FALSE
chr8	38830454	T	C	chr8_38830454_T_C	0.00783575	0.728764	0.00963679	0.736079	0.00607628	0.849419	6.79206e-05	0.765723	7.65208e-05	0.773697	0.448794	0.307212	0.00378228	0.56101	0.00461364	0.566922	0.00275734	0.507694	3.2889e-05	0.627768	3.68626e-05	0.636015	0.00200232	0.637811	0.00245645	0.645681	FALSE
chr8	38856373	A	T	chr8_38856373_A_T	-0.158646	0.063376	0.158646	0.0605109	0.0301713	0.109897	-0.00523609	0.0733939	0.00523609	0.0711697	0.579794	0.231031	-0.0885057	0.0556845	0.0885057	0.0529836	0.0167512	0.0879863	-0.00278627	0.0598976	0.00278627	0.0582329	-0.036083	0.05161	0.036083	0.0497142	FALSE
chr8	38856591	T	A	chr8_38856591_T_A	0.182921	0.0462194	0.182921	0.0484215	0.0498384	0.0360645	0.00937378	0.037794	0.00937378	0.0390322	0.544902	0.250449	0.101203	0.0443632	0.101203	0.0467571	0.0273471	0.037333	0.00520731	0.0333586	0.00520731	0.0343695	0.0424345	0.0351583	0.0424345	0.0366027	TRUE
chr8	38856903	G	A	chr8_38856903_G_A	0.00679875	0.756512	0.00782798	0.765886	0.00863532	0.670852	4.08356e-05	0.781162	5.39333e-05	0.78981	0.294298	0.434916	0.00184795	0.64455	0.00217205	0.65254	0.00255785	0.527359	1.05679e-05	0.674601	1.46922e-05	0.6815	0.0017292	0.654953	0.00202772	0.663945	FALSE
chr8	38900019	A	C	chr8_38900019_A_C	-0.0086462	0.567065	0.0176719	0.562153	0.0345767	0.0828364	-0.000187009	0.342072	0.000637516	0.337585	0.839964	0.0893757	-0.00726283	0.307237	0.0148271	0.303192	0.0289965	0.0329597	-0.000156453	0.205356	0.000534222	0.202261	-0.000743128	0.732386	0.00147991	0.728074	FALSE
chr8	38900060	T	C	chr8_38900060_T_C	-0.00481228	0.675852	0.0121988	0.667528	0.0147584	0.356907	-9.61433e-05	0.584363	0.000180112	0.575792	0.84864	0.0825173	-0.00409239	0.368858	0.0103068	0.364183	0.0125045	0.136178	-8.14338e-05	0.356616	0.000152078	0.350884	-0.000412849	0.810798	0.000955905	0.803313	FALSE
chr8	38900484	C	T	chr8_38900484_C_T	0.586837	0.00351374	0.586837	0.00359199	0.127847	0.00205692	0.0779296	0.00259027	0.0779296	0.00245011	0.921033	0.0197407	0.542883	0.0012689	0.542883	0.00134996	0.117851	0.000536276	0.0721586	0.00112549	0.0721586	0.0011386	0.0292885	0.061193	0.0292885	0.0639722	TRUE
chr8	38914063	G	A	chr8_38914063_G_A	-0.0120406	0.654337	0.0154004	0.648994	0.011712	0.485648	-0.000195141	0.627131	0.000232146	0.621701	0.275809	0.458778	-0.00228311	0.605161	0.00350424	0.600901	0.00314261	0.47242	-3.7015e-05	0.583852	5.06061e-05	0.579319	-0.00284231	0.567119	0.00367436	0.561814	FALSE
chr8	38915370	G	T	chr8_38915370_G_T	-0.0282124	0.429568	0.029606	0.419713	0.0124992	0.447214	-0.000330445	0.452166	0.000346761	0.441728	0.163706	0.61381	-0.00484846	0.51569	0.00504038	0.507147	0.00200107	0.581349	-5.58458e-05	0.508106	5.80927e-05	0.497538	-0.00694222	0.347967	0.0072725	0.339709	FALSE
chr8	38915462	C	T	chr8_38915462_C_T	-0.0589639	0.228557	0.0589639	0.22	0.0133144	0.409011	-0.000796456	0.274069	0.000796456	0.26487	0.138063	0.658466	-0.00841213	0.402604	0.00841213	0.390901	0.00188749	0.59976	-0.000117044	0.39297	0.000117044	0.379995	-0.014102	0.174881	0.014102	0.167641	FALSE
chr8	38915746	T	C	chr8_38915746_T_C	-0.00530557	0.73709	0.00951872	0.730273	0.00934484	0.620411	-3.92473e-05	0.722427	8.70964e-05	0.715226	0.0855042	0.761364	-0.00023157	0.784395	0.000819887	0.777599	0.000826464	0.763859	-1.14781e-06	0.774023	7.82938e-06	0.767694	-0.000951141	0.678214	0.00193563	0.670921	FALSE
chr8	38918312	C	G	chr8_38918312_C_G	-0.0210332	0.531725	0.0210332	0.518724	0.0122027	0.457721	-0.000270775	0.504714	0.000270775	0.490667	0.147773	0.640951	-0.00323223	0.588314	0.00323223	0.576063	0.00185363	0.602457	-4.29404e-05	0.561672	4.29404e-05	0.548844	-0.0051495	0.433606	0.0051495	0.421066	FALSE
chr8	38924178	T	C	chr8_38924178_T_C	0.0107342	0.532984	0.0192661	0.537071	0.0121364	0.46447	0.000161982	0.500336	0.000263391	0.504273	0.196273	0.561742	0.00290026	0.528941	0.00421872	0.533204	0.00246865	0.537358	4.49456e-05	0.507642	6.03091e-05	0.51194	0.00286136	0.4338	0.00482716	0.438203	FALSE
chr8	38924573	G	A	chr8_38924573_G_A	0.0764887	0.209666	0.0856445	0.213343	0.0280437	0.12877	0.002985	0.176476	0.00315	0.178046	0.201126	0.555704	0.021182	0.300515	0.0225922	0.304384	0.00586508	0.320487	0.000784759	0.233582	0.000810182	0.235335	0.0188466	0.161191	0.0209648	0.163093	FALSE
chr8	38924757	C	T	chr8_38924757_C_T	-0.0193584	0.557688	0.0193584	0.544103	0.0114774	0.495152	-0.000232793	0.550352	0.000232793	0.536093	0.165756	0.611214	-0.00394403	0.582736	0.00394403	0.570245	0.00199073	0.592167	-5.04682e-05	0.573232	5.04682e-05	0.559712	-0.0048605	0.46098	0.0048605	0.447837	FALSE
chr8	38937485	G	C	chr8_38937485_G_C	0.0514742	0.250046	0.053597	0.256891	0.020849	0.203975	0.00114347	0.227553	0.00117735	0.232743	0.245729	0.492512	0.0121559	0.316879	0.0127687	0.325513	0.00506089	0.346701	0.000269688	0.264561	0.000279468	0.272511	0.0133795	0.186729	0.013786	0.192549	FALSE
chr8	38938091	T	G	chr8_38938091_T_G	-0.0105749	0.573155	0.0173912	0.565236	0.0108041	0.534008	-0.000137428	0.555223	0.00020969	0.547298	0.433647	0.317154	-0.00325713	0.423875	0.00735249	0.417795	0.0046425	0.372427	-4.31799e-05	0.439866	8.65964e-05	0.432889	-0.00289312	0.465559	0.00439208	0.456953	FALSE
chr8	38938129	C	A	chr8_38938129_C_A	-0.0184835	0.566383	0.0184835	0.552637	0.0094034	0.619801	-0.000165368	0.608077	0.000165368	0.592749	0.458402	0.300631	-0.00809376	0.428855	0.00809376	0.416986	0.00422395	0.394823	-7.20401e-05	0.477901	7.20401e-05	0.463992	-0.00478587	0.465641	0.00478587	0.452723	FALSE
chr8	38939013	T	C	chr8_38939013_T_C	0.0125836	0.639801	0.0128324	0.649772	0.0173763	0.281664	0.000206259	0.527036	0.000209631	0.539911	0.658972	0.194702	0.00873301	0.405734	0.00888766	0.415004	0.0113179	0.15529	0.00014012	0.364592	0.000142216	0.374935	0.00205789	0.637552	0.00210871	0.647926	FALSE
chr8	38944024	A	T	chr8_38944024_A_T	0.00968819	0.701152	0.0101997	0.709709	0.010777	0.531179	8.62999e-05	0.67862	9.33902e-05	0.68865	0.709105	0.174327	0.00700187	0.427806	0.00735217	0.436489	0.00759252	0.245525	6.19075e-05	0.4547	6.67633e-05	0.465563	0.00158153	0.692117	0.00167363	0.700439	FALSE
chr8	38944107	A	C	chr8_38944107_A_C	0.0112095	0.598556	0.0155325	0.605737	0.0120753	0.464403	0.000146928	0.552166	0.000199804	0.55995	0.697388	0.180209	0.00775874	0.355833	0.0107739	0.3625	0.00839605	0.219241	0.000101362	0.365678	0.000138242	0.373505	0.00179113	0.583439	0.00272163	0.590359	FALSE
chr8	38944121	A	G	chr8_38944121_A_G	-0.00093578	0.84496	0.00464805	0.84728	0.00756062	0.752629	-4.49014e-06	0.853152	3.39358e-05	0.85518	0.692046	0.182965	-0.000644253	0.57176	0.00317653	0.572497	0.00523315	0.340035	-3.07459e-06	0.620311	2.31526e-05	0.621724	-0.000150849	0.817968	0.000836813	0.820155	FALSE
chr8	38963403	A	T	chr8_38963403_A_T	0.268681	0.0231798	0.268681	0.0239716	0.0264298	0.135817	0.00728705	0.0483719	0.00728705	0.0498423	0.701702	0.167241	0.191903	0.0161887	0.191903	0.0170045	0.0181561	0.0761046	0.00512069	0.0334151	0.00512069	0.0346086	0.0443416	0.0324769	0.0443416	0.0338179	TRUE
chr8	38966733	G	C	chr8_38966733_G_C	-0.0202953	0.452708	0.02838	0.446996	0.0110224	0.52958	-0.00036434	0.474688	0.000425621	0.469556	0.732394	0.157037	-0.0162845	0.259427	0.0218558	0.256393	0.00826493	0.233285	-0.000290956	0.310917	0.000333186	0.307304	-0.00214523	0.529327	0.00349175	0.52396	FALSE
chr8	38975322	C	A	chr8_38975322_C_A	0.048575	0.291555	0.048575	0.301248	0.0392078	0.0622126	0.00197957	0.165482	0.00197957	0.171721	0.62066	0.216186	0.0295868	0.187477	0.0295868	0.194691	0.0242643	0.0457488	0.00120267	0.119925	0.00120267	0.124171	0.010199	0.256139	0.010199	0.265411	FALSE
chr8	39939897	C	T	chr8_39939897_C_T	0.0867244	0.135086	0.0867244	0.140971	0.0244975	0.161365	0.00228386	0.131922	0.00228386	0.136666	0.625473	0.213576	0.054594	0.0921804	0.054594	0.0962992	0.0155013	0.102078	0.00145106	0.096136	0.00145106	0.0994207	0.017951	0.121979	0.017951	0.127569	FALSE
chr8	39939939	A	C	chr8_39939939_A_C	-0.0168329	0.54728	0.019769	0.53763	0.00851461	0.680157	-0.000142308	0.592859	0.000168272	0.583439	0.603524	0.224052	-0.0104004	0.34332	0.0121579	0.336204	0.00513098	0.343959	-8.76644e-05	0.412989	0.000103207	0.404559	-0.0034727	0.486096	0.0041269	0.477223	FALSE
chr8	39939952	G	C	chr8_39939952_G_C	0.0134024	0.541886	0.0182146	0.55073	0.0108718	0.529835	0.000129063	0.530429	0.000200071	0.53915	0.608071	0.221905	0.00853416	0.331881	0.0112405	0.338611	0.00656144	0.281392	8.27385e-05	0.36326	0.000122673	0.370935	0.00281849	0.483532	0.00382838	0.492697	FALSE
chr8	39940171	A	T	chr8_39940171_A_T	0.0100873	0.496074	0.0236994	0.497848	0.00832315	0.688822	0.000129225	0.554689	0.00022919	0.556935	0.563301	0.243866	0.00496109	0.34115	0.0130187	0.34152	0.00467012	0.37092	6.5751e-05	0.410174	0.000125164	0.410982	0.00238182	0.433462	0.00525271	0.435766	FALSE
chr8	39940184	G	A	chr8_39940184_G_A	-0.176696	0.0536946	0.176696	0.0511819	0.0264309	0.141108	-0.00520921	0.0767124	0.00520921	0.0741392	0.553135	0.248996	-0.0974412	0.0499147	0.0974412	0.0476326	0.014586	0.111455	-0.00285312	0.0632494	0.00285312	0.0613298	-0.0412309	0.0396875	0.0412309	0.0381299	FALSE
chr8	39940216	C	T	chr8_39940216_C_T	-0.0811318	0.159335	0.0811318	0.152794	0.0154343	0.334316	-0.00129983	0.203728	0.00129983	0.196651	0.541628	0.254538	-0.0444292	0.124946	0.0444292	0.119644	0.00847127	0.221222	-0.000720819	0.159076	0.000720819	0.153221	-0.0189323	0.122405	0.0189323	0.116998	FALSE
chr8	39940245	G	T	chr8_39940245_G_T	0.0551406	0.25985	0.0551406	0.26939	0.048882	0.0374402	0.00285905	0.127322	0.00285905	0.131709	0.537215	0.256834	0.0295701	0.18725	0.0295701	0.195391	0.0261205	0.0393603	0.00153048	0.102339	0.00153048	0.106281	0.0127539	0.205654	0.0127539	0.213626	FALSE
chr8	39940259	C	T	chr8_39940259_C_T	-0.0305602	0.419977	0.0305602	0.40771	0.0114639	0.494661	-0.000338604	0.456743	0.000338604	0.443089	0.514713	0.26899	-0.0158082	0.299057	0.0158082	0.289901	0.00586005	0.310723	-0.000174259	0.343362	0.000174259	0.331471	-0.00756784	0.332729	0.00756784	0.322006	FALSE
chr8	39949426	A	G	chr8_39949426_A_G	-0.00790167	0.403422	0.0310209	0.403321	0.011061	0.529807	-0.000207869	0.437951	0.00038103	0.437891	0.284704	0.447335	-0.00224186	0.394906	0.00850636	0.395604	0.00332083	0.470642	-6.44072e-05	0.417399	0.000112463	0.417227	-0.00175302	0.307403	0.0079013	0.307517	FALSE
chr8	39949578	T	C	chr8_39949578_T_C	0.0123022	0.666178	0.0135595	0.674455	0.0110406	0.523226	0.000197889	0.631929	0.000206858	0.640956	0.318685	0.411188	0.00326689	0.569994	0.0037548	0.577693	0.0034015	0.45199	5.21537e-05	0.554588	5.56341e-05	0.563371	0.00303285	0.567642	0.00335678	0.577145	FALSE
chr8	39949642	A	G	chr8_39949642_A_G	-0.00592895	0.768158	0.00797782	0.76034	0.00901408	0.643955	-5.01256e-05	0.760436	6.7923e-05	0.752701	0.314389	0.415486	-0.00178979	0.624479	0.00240007	0.616779	0.00286237	0.49506	-1.51868e-05	0.638946	2.0488e-05	0.631915	-0.00146244	0.654055	0.00210712	0.647069	FALSE
chr8	39949762	T	C	chr8_39949762_T_C	0.174487	0.0485776	0.174487	0.051177	0.0471389	0.0422142	0.00875056	0.0415327	0.00875056	0.0426453	0.347563	0.383409	0.0602481	0.0824717	0.0602481	0.0862015	0.016492	0.0925177	0.00306324	0.0536459	0.00306324	0.0555002	0.0447878	0.0313278	0.0447878	0.0324458	FALSE
chr8	39951833	T	G	chr8_39951833_T_G	-0.24235	0.0293588	0.24235	0.0280964	0.0500149	0.0362063	-0.012526	0.0290628	0.012526	0.0284489	0.391656	0.346934	-0.0968071	0.0500876	0.0968071	0.0477517	0.0198072	0.0675883	-0.00505528	0.0360821	0.00505528	0.034835	-0.0623339	0.0177834	0.0623339	0.0173312	TRUE
chr8	39951910	G	C	chr8_39951910_G_C	-0.0243179	0.422369	0.0299039	0.413307	0.0134697	0.406022	-0.000345265	0.40928	0.000419498	0.400182	0.425096	0.322716	-0.00963989	0.335779	0.0120924	0.328549	0.00570123	0.315793	-0.000137253	0.338214	0.000169844	0.330186	-0.00626102	0.330592	0.00760754	0.322667	FALSE
chr8	39990129	G	A	chr8_39990129_G_A	-0.0115851	0.644918	0.0143116	0.636488	0.00856008	0.676468	-0.000129499	0.667444	0.000143327	0.65765	0.427872	0.320469	-0.00527185	0.476816	0.00637056	0.469126	0.00369427	0.43541	-5.88245e-05	0.522526	6.43968e-05	0.514129	-0.00305985	0.527792	0.00372993	0.51908	FALSE
chr8	39996041	C	A	chr8_39996041_C_A	-0.00447782	0.765755	0.00789079	0.75717	0.00975763	0.595201	-3.95092e-05	0.734804	7.68529e-05	0.726015	0.733126	0.158689	-0.00336349	0.470481	0.00587226	0.464395	0.00715511	0.258421	-2.97401e-05	0.49572	5.71904e-05	0.488581	-0.000631977	0.789542	0.00107976	0.781623	FALSE
chr8	40872330	G	A	chr8_40872330_G_A	-0.0334871	0.312028	0.0457768	0.307175	0.0150648	0.340541	-0.000444586	0.321183	0.000656864	0.31814	0.758502	0.145524	-0.0249324	0.172291	0.0346074	0.169362	0.0114504	0.151373	-0.00032953	0.203476	0.000497041	0.200825	-0.00477	0.383306	0.00624355	0.377455	FALSE
chr8	40872427	G	T	chr8_40872427_G_T	-0.404677	0.0104126	0.404677	0.010018	0.0596783	0.0231256	-0.0249789	0.0131545	0.0249789	0.0129744	0.745577	0.153056	-0.30148	0.00717191	0.30148	0.00669332	0.04428	0.0126342	-0.0185063	0.00917085	0.0185063	0.00879718	-0.0653477	0.0164333	0.0653477	0.0161484	TRUE
chr8	41430401	C	T	chr8_41430401_C_T	-0.0222205	0.50554	0.0235321	0.495156	0.0100433	0.57974	-0.000241461	0.540365	0.000256754	0.530733	0.716531	0.167805	-0.0160311	0.295274	0.0169306	0.287646	0.00715309	0.25983	-0.000173007	0.355559	0.000183495	0.347221	-0.00347905	0.529641	0.00371405	0.519695	FALSE
