## Supplementary Tables for "Integrating multi-omic QTLs and predictive models reveals regulatory architectures at immune related GWAS loci in CD4+ T cells" (part 46 of 52)

### Sheet: Supplementary Table 1 (continued)
Supplementary Table 1. ChromBPNet Variant Prediction Scores
chr8	41430617	T	G	chr8_41430617_T_G	0.00700404	0.703404	0.00982252	0.710588	0.00432032	0.984551	2.91495e-05	0.817786	4.21716e-05	0.824296	0.640697	0.205365	0.00459886	0.431069	0.0062555	0.439089	0.00277089	0.500953	1.92479e-05	0.579596	2.6902e-05	0.588391	0.0014672	0.647901	0.00202931	0.655062	FALSE
chr8	41466881	C	T	chr8_41466881_C_T	-0.0329422	0.38292	0.0329422	0.371473	0.0147486	0.350789	-0.000488654	0.36097	0.000488654	0.349239	0.50021	0.276153	-0.016406	0.275859	0.016406	0.266663	0.00737042	0.25088	-0.000243116	0.279895	0.000243116	0.269398	-0.0079267	0.304514	0.0079267	0.294473	FALSE
chr8	41477309	G	A	chr8_41477309_G_A	-0.0123124	0.638461	0.0138057	0.628402	0.0100455	0.578338	-0.000119648	0.631242	0.000134989	0.620242	0.146877	0.643719	-0.00180149	0.661626	0.0019928	0.653276	0.00146201	0.656279	-1.72336e-05	0.656596	1.91989e-05	0.647483	-0.00286136	0.552276	0.0032234	0.542595	FALSE
chr8	41477494	G	A	chr8_41477494_G_A	-0.124509	0.10111	0.124509	0.0969066	0.023832	0.163214	-0.00323301	0.116672	0.00323301	0.112683	0.148635	0.640515	-0.0186622	0.271683	0.0186622	0.262733	0.00356076	0.445241	-0.000482179	0.218081	0.000482179	0.210727	-0.0289836	0.077342	0.0289836	0.074433	FALSE
chr8	41477616	G	C	chr8_41477616_G_C	0.0225316	0.497065	0.0225316	0.508727	0.0204202	0.218176	0.000533112	0.394709	0.000533112	0.405336	0.127742	0.678399	0.00323126	0.592135	0.00323126	0.605175	0.00280479	0.514589	7.82077e-05	0.491275	7.82077e-05	0.504613	0.00516379	0.425866	0.00516379	0.437654	FALSE
chr8	41489877	A	G	chr8_41489877_A_G	-0.0140343	0.671834	0.0140343	0.658383	0.00891534	0.649869	-0.000164098	0.678117	0.000164098	0.664615	0.789368	0.126061	-0.0109022	0.392662	0.0109022	0.381215	0.00699824	0.26593	-0.000126884	0.446785	0.000126884	0.434426	-0.00167045	0.735199	0.00167045	0.72163	FALSE
chr8	41491015	C	T	chr8_41491015_C_T	-0.00576252	0.780067	0.00739788	0.771779	0.00711216	0.782068	-3.91513e-05	0.800017	5.19965e-05	0.791873	0.839659	0.0901808	-0.00482133	0.457653	0.00620821	0.449617	0.00598016	0.303685	-3.27852e-05	0.531783	4.36787e-05	0.522983	-0.00050177	0.860506	0.000638328	0.852578	FALSE
chr8	41507972	G	C	chr8_41507972_G_C	-0.0219902	0.520904	0.0219902	0.508013	0.0168438	0.289039	-0.000406035	0.445848	0.000406035	0.432678	0.606198	0.221812	-0.0130097	0.344294	0.0130097	0.33358	0.0101894	0.175604	-0.000240652	0.318325	0.000240652	0.307099	-0.0047954	0.47181	0.0047954	0.459781	FALSE
chr8	41508141	A	G	chr8_41508141_A_G	0.0700641	0.173256	0.0700641	0.180405	0.0129995	0.42392	0.000918548	0.233035	0.000918548	0.241179	0.63983	0.205525	0.0448722	0.111222	0.0448722	0.116456	0.00822717	0.224292	0.000582047	0.160466	0.000582047	0.167307	0.0139479	0.162097	0.0139479	0.169021	FALSE
chr8	41508189	G	A	chr8_41508189_G_A	0.018848	0.499226	0.0229565	0.505759	0.0057421	0.882018	0.000132285	0.628098	0.000148871	0.63536	0.61841	0.215589	0.0124981	0.315144	0.0148057	0.318758	0.00361333	0.439457	8.73097e-05	0.440879	9.66866e-05	0.446909	0.00342665	0.46385	0.00441749	0.469646	FALSE
chr8	41515900	T	C	chr8_41515900_T_C	0.00346694	0.804126	0.0059458	0.810481	0.00892829	0.650119	2.18917e-05	0.81254	4.82593e-05	0.818088	0.314313	0.41434	0.00105086	0.698067	0.00185736	0.702046	0.00280499	0.498379	6.54374e-06	0.718886	1.51234e-05	0.721942	0.00109405	0.718865	0.00165616	0.724112	FALSE
chr8	41528651	C	G	chr8_41528651_C_G	-0.0473338	0.308449	0.0490773	0.300598	0.0172592	0.295274	-0.00109117	0.297304	0.0011075	0.290232	0.899074	0.0377563	-0.0421614	0.149804	0.0437559	0.14595	0.0154404	0.103361	-0.000968488	0.171629	0.000983417	0.167842	-0.00283437	0.590752	0.00291059	0.581597	FALSE
chr8	41529012	C	G	chr8_41529012_C_G	0.0193273	0.500365	0.0220614	0.510414	0.011756	0.480823	0.000203093	0.5052	0.000242802	0.514671	0.983993	0.000467214	0.0189827	0.231531	0.0217007	0.23821	0.011574	0.149613	0.000199385	0.279268	0.00023886	0.287257	0.000435079	0.883189	0.000447783	0.891794	FALSE
chr8	41529101	G	T	chr8_41529101_G_T	-0.0165302	0.570081	0.0188345	0.56228	0.0359856	0.0734455	-0.000572503	0.356967	0.000663612	0.352103	0.988266	0.000276325	-0.0163531	0.304258	0.0186291	0.298503	0.0355657	0.0206625	-0.00056647	0.20866	0.000656461	0.205851	-0.000219128	0.934443	0.000266764	0.930019	FALSE
chr8	41529155	C	T	chr8_41529155_C_T	0.0240948	0.402446	0.0300423	0.411267	0.0162603	0.302692	0.000411704	0.354775	0.00049717	0.362718	0.990482	0.000206618	0.0238748	0.178743	0.0297555	0.182962	0.0161117	0.0924584	0.000408119	0.193447	0.000492626	0.197701	0.000369976	0.882767	0.000452546	0.89021	FALSE
chr8	41536280	T	C	chr8_41536280_T_C	0.178872	0.055346	0.178872	0.0575269	0.0353179	0.0778321	0.00670136	0.0589547	0.00670136	0.0607179	0.689282	0.1797	0.124836	0.0364161	0.124836	0.0380951	0.0241981	0.04641	0.00461684	0.0409338	0.00461684	0.0422469	0.0320434	0.062214	0.0320434	0.0645529	TRUE
chr8	41542794	G	A	chr8_41542794_G_A	-0.0468429	0.294336	0.0468429	0.284332	0.0162913	0.30237	-0.000765617	0.287022	0.000765617	0.277006	0.623602	0.213022	-0.0298395	0.186047	0.0298395	0.178772	0.01017	0.177165	-0.000488518	0.200743	0.000488518	0.193206	-0.0095384	0.26075	0.0095384	0.251003	FALSE
chr8	41543078	G	T	chr8_41543078_G_T	0.00521756	0.736328	0.00862327	0.742048	0.00846672	0.678956	3.58399e-05	0.73917	6.97763e-05	0.744468	0.628274	0.211928	0.00360122	0.473432	0.00556496	0.478123	0.00527253	0.336124	2.50124e-05	0.520092	4.4713e-05	0.525527	0.00102418	0.694191	0.00165298	0.699204	FALSE
chr8	41545223	G	C	chr8_41545223_G_C	-0.111242	0.106526	0.111242	0.102223	0.0233861	0.166644	-0.00257724	0.121813	0.00257724	0.11765	0.823926	0.0998489	-0.0921033	0.0537116	0.0921033	0.051552	0.0192192	0.0688386	-0.00212833	0.0723455	0.00212833	0.0700956	-0.0106452	0.235322	0.0106452	0.226366	FALSE
chr8	41545256	G	A	chr8_41545256_G_A	-0.596816	0.00333217	0.596816	0.00323175	0.0692953	0.0151758	-0.0417879	0.0064318	0.0417879	0.00625949	0.821301	0.101823	-0.490286	0.00193471	0.490286	0.00185555	0.0566314	0.00646214	-0.0341517	0.00385399	0.0341517	0.00363363	-0.0686505	0.0145792	0.0686505	0.0142248	TRUE
chr8	41545413	C	G	chr8_41545413_C_G	-0.000734686	0.489668	0.0231594	0.490435	0.00837892	0.686023	-4.26994e-05	0.567665	0.000212675	0.569012	0.783148	0.128858	-0.00065943	0.282561	0.0183282	0.281802	0.00658566	0.280076	-3.54856e-05	0.372211	0.000168941	0.372336	-0.000184194	0.593486	0.00274703	0.59461	FALSE
chr8	41545433	A	G	chr8_41545433_A_G	0.00747539	0.58562	0.0153725	0.591896	0.00541899	0.916735	4.88302e-05	0.693941	8.641e-05	0.700737	0.773454	0.134995	0.00617331	0.323361	0.0120039	0.326942	0.0042095	0.39496	3.99939e-05	0.454858	6.77302e-05	0.460158	0.000624037	0.668117	0.00182765	0.674011	FALSE
chr8	41567030	C	A	chr8_41567030_C_A	-0.0272714	0.370643	0.0339268	0.362174	0.0217815	0.190427	-0.000655381	0.28278	0.000767162	0.276692	0.72476	0.16631	-0.0199727	0.204587	0.0246514	0.199603	0.0157685	0.0966146	-0.000477875	0.181241	0.000556456	0.177116	-0.00431745	0.400879	0.00547025	0.392153	FALSE
chr8	41567117	C	T	chr8_41567117_C_T	0.0117018	0.360983	0.038841	0.36507	0.0131409	0.417616	0.000202053	0.371911	0.000584925	0.377196	0.734387	0.160923	0.008026	0.206167	0.0285335	0.209297	0.00962745	0.189663	0.000139639	0.24109	0.000428952	0.245098	0.00208806	0.404053	0.00581323	0.408231	FALSE
chr8	41567287	G	T	chr8_41567287_G_T	-0.0712124	0.188188	0.0712124	0.180758	0.0192014	0.236087	-0.00143687	0.193357	0.00143687	0.186724	0.720141	0.168612	-0.0512863	0.107643	0.0512863	0.103092	0.0138352	0.117897	-0.00103526	0.126087	0.00103526	0.121349	-0.0112835	0.221363	0.0112835	0.213012	FALSE
chr8	41567548	C	G	chr8_41567548_C_G	0.0300547	0.423926	0.0300547	0.435624	0.0158196	0.318782	0.00053022	0.38699	0.00053022	0.398112	0.643927	0.205439	0.0194708	0.263462	0.0194708	0.271901	0.0102238	0.175741	0.000343542	0.263558	0.000343542	0.272694	0.0058958	0.395332	0.0058958	0.406819	FALSE
chr8	41567864	G	A	chr8_41567864_G_A	0.0600847	0.206287	0.0600847	0.214612	0.0229028	0.192285	0.00159356	0.185197	0.00159356	0.191274	0.51556	0.267546	0.0312158	0.159009	0.0312158	0.165436	0.0118977	0.151153	0.000831957	0.147749	0.000831957	0.153182	0.0146403	0.157183	0.0146403	0.164207	FALSE
chr8	41569910	C	T	chr8_41569910_C_T	0.00493037	0.631848	0.0132155	0.636859	0.00805942	0.708366	6.67068e-05	0.653046	0.000121245	0.659218	0.287954	0.444888	0.00233692	0.535315	0.00417575	0.540337	0.00244074	0.543734	2.77262e-05	0.569479	4.00308e-05	0.575868	0.00145768	0.524579	0.00349016	0.529118	FALSE
chr8	41577706	C	T	chr8_41577706_C_T	0.182923	0.0488258	0.182923	0.0511197	0.0808958	0.00949825	0.0146373	0.0241784	0.0146373	0.0247102	0.805294	0.114123	0.147903	0.0253176	0.147903	0.0268821	0.0651445	0.00428063	0.0118283	0.014438	0.0118283	0.014855	0.0194881	0.115019	0.0194881	0.120341	TRUE
chr8	41577741	C	T	chr8_41577741_C_T	-0.0247886	0.47167	0.0247886	0.457682	0.0125575	0.441966	-0.000315703	0.458166	0.000315703	0.443759	0.80241	0.116383	-0.0201911	0.244882	0.0201911	0.235484	0.0100892	0.178613	-0.000257537	0.278392	0.000257537	0.267962	-0.00241993	0.619593	0.00241993	0.605879	FALSE
chr8	41577881	A	T	chr8_41577881_A_T	-0.006633	0.574848	0.0177851	0.567821	0.0085164	0.67937	-4.6506e-05	0.626895	0.000143597	0.619569	0.855562	0.0753433	-0.00591713	0.303441	0.0153744	0.296814	0.0072701	0.255293	-4.15654e-05	0.386162	0.000123901	0.37932	-0.000319164	0.755245	0.00131953	0.748188	FALSE
chr8	41577898	G	A	chr8_41577898_G_A	-0.015595	0.569556	0.018141	0.559922	0.0133845	0.417886	-0.000266766	0.515004	0.00029241	0.505307	0.859515	0.0721538	-0.0134814	0.299303	0.0155912	0.292583	0.0115004	0.155195	-0.000229999	0.313526	0.00025125	0.305937	-0.00110993	0.751785	0.00132906	0.743913	FALSE
chr8	41578276	T	G	chr8_41578276_T_G	0.0393075	0.331983	0.0393075	0.342313	0.027775	0.125061	0.00105287	0.22829	0.00105287	0.236664	0.896067	0.0416925	0.0351408	0.154533	0.0351408	0.161023	0.0248538	0.0439888	0.000939715	0.128868	0.000939715	0.133765	0.00219128	0.627986	0.00219128	0.639828	FALSE
chr8	41578566	T	A	chr8_41578566_T_A	-0.000109605	0.605442	0.0149751	0.604506	0.00746016	0.756146	-4.12555e-06	0.664632	0.000102176	0.661762	0.828468	0.0981155	2.78856e-05	0.323792	0.0123821	0.322497	0.00620773	0.295038	-2.92405e-06	0.417683	8.47085e-05	0.415883	-4.76364e-05	0.735535	0.00138146	0.733429	FALSE
chr8	41593410	A	C	chr8_41593410_A_C	0.00702012	0.765011	0.00702012	0.7787	0.00662465	0.820535	4.105e-05	0.808924	4.105e-05	0.822694	0.495294	0.27873	0.00336462	0.548001	0.00336462	0.56022	0.00336187	0.457679	2.00461e-05	0.619298	2.00461e-05	0.632285	0.00179113	0.667624	0.00179113	0.681296	FALSE
chr8	41593649	A	G	chr8_41593649_A_G	0.0524883	0.152877	0.11195	0.152933	0.0202872	0.212671	0.000990587	0.176331	0.00231864	0.177592	0.523142	0.262917	0.0253548	0.123375	0.0596627	0.125027	0.010616	0.167551	0.000477109	0.141172	0.00123612	0.142853	0.0123474	0.116432	0.0259968	0.116509	FALSE
chr8	41613172	G	A	chr8_41613172_G_A	0.0149513	0.562651	0.0175617	0.574152	0.0117588	0.482075	0.000181581	0.531068	0.00021065	0.542067	0.682355	0.186484	0.0103144	0.32934	0.0120626	0.337393	0.00804705	0.229666	0.000125509	0.348706	0.000144978	0.357586	0.00266288	0.547833	0.00310748	0.558088	FALSE
chr8	41622579	C	T	chr8_41622579_C_T	-0.0246411	0.48463	0.0261077	0.474504	0.0109556	0.526193	-0.000282877	0.517652	0.000294711	0.507542	0.5345	0.25787	-0.011849	0.355144	0.0128135	0.348486	0.00575389	0.313995	-0.00013631	0.39222	0.000144092	0.38401	-0.00629277	0.399065	0.00655954	0.389331	FALSE
chr8	41622990	G	A	chr8_41622990_G_A	-0.0672041	0.194665	0.0672041	0.186936	0.0223677	0.184164	-0.00149098	0.178546	0.00149098	0.172402	0.602561	0.222251	-0.0401273	0.134713	0.0401273	0.129167	0.0136369	0.122043	-0.00089954	0.132563	0.00089954	0.127771	-0.0145482	0.168636	0.0145482	0.161672	FALSE
chr8	41623517	A	T	chr8_41623517_A_T	-0.0409684	0.329427	0.0462858	0.321812	0.0126048	0.468278	-0.000839311	0.370563	0.000897418	0.363271	0.575626	0.235549	-0.0242135	0.220406	0.0271911	0.214827	0.0073922	0.267962	-0.000506748	0.269195	0.000539287	0.262649	-0.00875399	0.274994	0.01011	0.268208	FALSE
chr8	41623518	G	T	chr8_41623518_G_T	-0.0630143	0.252246	0.0630143	0.242935	0.0233615	0.193189	-0.00216841	0.216831	0.00216841	0.209515	0.573916	0.236466	-0.0363065	0.178177	0.0363065	0.170729	0.0134038	0.134635	-0.0012721	0.16401	0.0012721	0.1574	-0.0141448	0.20302	0.0141448	0.195364	FALSE
chr8	41623577	G	A	chr8_41623577_G_A	-0.0231242	0.528712	0.0231242	0.516507	0.0108578	0.530479	-0.000277857	0.536874	0.000277857	0.523432	0.535996	0.255951	-0.0126432	0.36364	0.0126432	0.353107	0.00576854	0.31478	-0.000151093	0.397907	0.000151093	0.385306	-0.00545437	0.438154	0.00545437	0.425579	FALSE
chr8	41623705	G	A	chr8_41623705_G_A	0.0588748	0.222827	0.0588748	0.231187	0.0172279	0.297392	0.00119235	0.233258	0.00119235	0.241156	0.455227	0.302083	0.0278616	0.185108	0.0278616	0.192098	0.0081583	0.237498	0.000583319	0.194464	0.000583319	0.201243	0.0145736	0.162608	0.0145736	0.169713	FALSE
chr8	41625687	T	C	chr8_41625687_T_C	0.0204169	0.495936	0.0254703	0.502219	0.0120563	0.46889	0.000348107	0.498985	0.000394711	0.503478	0.419224	0.332406	0.0114682	0.386646	0.0127616	0.392455	0.00543531	0.341887	0.000194145	0.403481	0.000206606	0.408117	0.00478746	0.413397	0.00595932	0.419142	FALSE
chr8	41653638	A	C	chr8_41653638_A_C	0.0136767	0.62305	0.0136767	0.636327	0.017298	0.273955	0.000231633	0.490606	0.000231633	0.505498	0.722102	0.166488	0.010012	0.352886	0.010012	0.364015	0.0124807	0.134653	0.000169339	0.311405	0.000169339	0.323665	0.00207695	0.635014	0.00207695	0.647994	FALSE
chr8	41663951	C	G	chr8_41663951_C_G	-0.0406493	0.327347	0.0406493	0.316463	0.0122869	0.454351	-0.000515302	0.357694	0.000515302	0.345444	0.681987	0.185724	-0.0279905	0.191573	0.0279905	0.184449	0.00843982	0.220066	-0.00035664	0.237152	0.00035664	0.22807	-0.00713276	0.330527	0.00713276	0.319767	FALSE
chr8	41665473	A	G	chr8_41665473_A_G	0.0168396	0.281762	0.0457468	0.28866	0.0116536	0.485726	0.000194478	0.336904	0.000522914	0.344484	0.51084	0.269952	0.00575647	0.204009	0.0252987	0.210033	0.0059664	0.309507	6.85754e-05	0.255347	0.000290609	0.262257	0.0050574	0.228268	0.010272	0.234212	FALSE
chr8	41665645	C	A	chr8_41665645_C_A	-0.0116285	0.684902	0.0116285	0.67148	0.00632411	0.85119	-7.57666e-05	0.746891	7.57666e-05	0.732286	0.494376	0.279467	-0.00527605	0.503686	0.00527605	0.491425	0.00313571	0.473411	-3.48536e-05	0.58644	3.48536e-05	0.573276	-0.00280261	0.592576	0.00280261	0.579053	FALSE
chr8	41665840	A	G	chr8_41665840_A_G	0.0604726	0.220603	0.0604726	0.229131	0.016069	0.310782	0.00105516	0.234429	0.00105516	0.242725	0.487678	0.284062	0.0292778	0.177392	0.0292778	0.184341	0.00792228	0.237851	0.000509796	0.191155	0.000509796	0.198552	0.0141448	0.168809	0.0141448	0.176343	FALSE
chr8	41702091	G	A	chr8_41702091_G_A	0.0567045	0.265825	0.0567045	0.274589	0.0290023	0.12255	0.00175692	0.210447	0.00175692	0.217302	0.84908	0.0796252	0.048339	0.133195	0.048339	0.139112	0.0245218	0.0479278	0.00149863	0.12238	0.00149863	0.127121	0.00462709	0.46325	0.00462709	0.474277	FALSE
chr8	41715970	G	A	chr8_41715970_G_A	-0.0011308	0.87104	0.00359643	0.875583	0.00435838	0.972645	-2.41907e-06	0.930358	1.31804e-05	0.935964	0.689152	0.180191	-0.000706364	0.635801	0.00243584	0.640248	0.00298096	0.484489	-1.45464e-06	0.748223	8.91435e-06	0.753612	-0.000363625	0.850068	0.000687553	0.854664	FALSE
chr8	41716039	C	T	chr8_41716039_C_T	-0.00749892	0.739304	0.00920899	0.735087	0.00598184	0.871723	-4.54474e-05	0.802249	5.55991e-05	0.79714	0.702483	0.173173	-0.00514647	0.471053	0.00635683	0.465885	0.00424961	0.394759	-3.17633e-05	0.569941	3.89931e-05	0.56459	-0.0012322	0.734631	0.00149896	0.730417	FALSE
chr8	41716164	T	G	chr8_41716164_T_G	0.0336849	0.369755	0.0336849	0.381678	0.016764	0.289288	0.000574241	0.343725	0.000574241	0.354237	0.725862	0.161252	0.0240731	0.21894	0.0240731	0.226765	0.0121341	0.140653	0.000409242	0.224963	0.000409242	0.233606	0.0054242	0.405449	0.0054242	0.417957	FALSE
chr8	41723388	G	A	chr8_41723388_G_A	-0.0318656	0.316611	0.0411461	0.308625	0.0171113	0.284297	-0.000440508	0.297119	0.000672263	0.290794	0.485787	0.284577	-0.0159135	0.238202	0.0203755	0.232188	0.00830622	0.224068	-0.000220781	0.236943	0.000332208	0.230821	-0.00820776	0.240971	0.0103196	0.234375	FALSE
chr8	41757911	G	A	chr8_41757911_G_A	0.0335725	0.3864	0.0335725	0.398235	0.0100932	0.575664	0.000402032	0.430648	0.000402032	0.443088	0.4693	0.293494	0.0156454	0.289221	0.0156454	0.299659	0.00473407	0.368558	0.000187312	0.335302	0.000187312	0.347446	0.00859361	0.288908	0.00859361	0.29985	FALSE
chr8	41766587	C	T	chr8_41766587_C_T	0.557011	0.00392712	0.557011	0.00413712	0.0734458	0.0128663	0.0426694	0.00625905	0.0426694	0.00634362	0.699195	0.176838	0.396771	0.0032883	0.396771	0.00341495	0.0520066	0.00846251	0.0306385	0.00454561	0.0306385	0.00463893	0.105686	0.00525503	0.105686	0.0054685	TRUE
chr8	41767473	G	A	chr8_41767473_G_A	0.124937	0.0832398	0.124937	0.0873411	0.0209836	0.203531	0.00272971	0.111607	0.00272971	0.115677	0.760068	0.144986	0.0951964	0.0463646	0.0951964	0.0486395	0.01601	0.0946885	0.00208512	0.0709014	0.00208512	0.0734313	0.0167601	0.132467	0.0167601	0.138732	FALSE
chr8	41767883	A	G	chr8_41767883_A_G	1.50069e-05	0.927636	0.00212469	0.927523	0.0122972	0.453452	-3.75996e-06	0.891073	2.55103e-05	0.886131	0.666824	0.195006	-5.62023e-06	0.719729	0.0014065	0.717081	0.00817289	0.227014	-2.76013e-06	0.691091	1.68291e-05	0.687239	2.54061e-05	0.913477	0.000362037	0.912393	FALSE
chr8	41768186	A	T	chr8_41768186_A_T	-0.00991061	0.696596	0.0132266	0.691233	0.00829731	0.694357	-0.000145525	0.712769	0.000169825	0.707712	0.496446	0.278416	-0.00500613	0.533356	0.00662657	0.529852	0.00411819	0.406701	-7.34252e-05	0.573831	8.52336e-05	0.568776	-0.00229766	0.618936	0.00311384	0.613106	FALSE
chr8	41787343	T	C	chr8_41787343_T_C	0.0411127	0.298218	0.0411127	0.309478	0.01394	0.381299	0.000565419	0.310289	0.000565419	0.32207	0.282151	0.449632	0.0114937	0.318615	0.0114937	0.32987	0.0039682	0.41192	0.000159619	0.31391	0.000159619	0.32604	0.0107103	0.216609	0.0107103	0.225949	FALSE
chr8	41787556	A	G	chr8_41787556_A_G	0.0142508	0.471511	0.0234513	0.480576	0.00930362	0.627382	0.000110588	0.51981	0.000206376	0.529476	0.348834	0.382583	0.00532816	0.392707	0.0082994	0.39994	0.00321803	0.463867	4.14132e-05	0.439935	7.23474e-05	0.447138	0.00375058	0.363162	0.00621179	0.370589	FALSE
chr8	41788047	C	T	chr8_41788047_C_T	-0.114112	0.102352	0.114112	0.0979972	0.0297739	0.115996	-0.00367668	0.0991219	0.00367668	0.0959658	0.429671	0.319859	-0.0503411	0.110955	0.0503411	0.106533	0.0129878	0.133449	-0.00164786	0.0966198	0.00164786	0.0937077	-0.0294917	0.0687821	0.0294917	0.0658277	FALSE
chr8	41798172	G	C	chr8_41798172_G_C	0.138315	0.0748556	0.138315	0.0784136	0.0401586	0.0598232	0.00605506	0.062262	0.00605506	0.064303	0.5653	0.242391	0.0793127	0.0620956	0.0793127	0.0650958	0.0229669	0.052107	0.00348758	0.0511659	0.00348758	0.052851	0.0316338	0.0589802	0.0316338	0.0614109	FALSE
chr8	41798240	C	T	chr8_41798240_C_T	0.0402021	0.322123	0.0402021	0.332494	0.00782435	0.728555	0.000327749	0.446457	0.000327749	0.460435	0.510366	0.270963	0.0198565	0.255681	0.0198565	0.26396	0.00397998	0.4099	0.000162931	0.350226	0.000162931	0.362324	0.00978135	0.262716	0.00978135	0.271715	FALSE
chr8	41828845	C	T	chr8_41828845_C_T	-0.044412	0.299526	0.0474763	0.292213	0.0200986	0.222315	-0.00093998	0.262228	0.000982398	0.255816	0.947012	0.00782384	-0.0420318	0.133352	0.0449196	0.129502	0.0190425	0.0715709	-0.000889822	0.14304	0.000929796	0.140128	-0.00156406	0.706907	0.00166569	0.698643	FALSE
chr8	41829009	A	T	chr8_41829009_A_T	0.00212638	0.689045	0.0109758	0.692552	0.00951534	0.609035	4.29136e-05	0.674077	0.000111593	0.678166	0.923078	0.0205605	0.00199541	0.369796	0.0101193	0.372772	0.0087869	0.211078	3.9936e-05	0.416095	0.000102996	0.418549	3.49334e-05	0.879081	0.000489067	0.881568	FALSE
chr8	41895864	T	C	chr8_41895864_T_C	-0.0080357	0.659452	0.0129841	0.652299	0.0127239	0.43477	-0.000107603	0.599633	0.000167223	0.591559	0.507295	0.271863	-0.0038421	0.47276	0.006445	0.4656	0.0064608	0.284676	-5.1776e-05	0.46102	8.31366e-05	0.452938	-0.00215793	0.555704	0.00334884	0.547968	FALSE
chr8	41896325	C	G	chr8_41896325_C_G	0.0199368	0.400789	0.0295967	0.409551	0.0234808	0.166914	0.000537652	0.28821	0.000718643	0.294709	0.813418	0.109795	0.0166407	0.203415	0.0241783	0.209475	0.0191238	0.0699386	0.000446291	0.172399	0.000587519	0.176745	0.00181336	0.559225	0.00285501	0.567411	FALSE
chr8	41896609	G	A	chr8_41896609_G_A	0.0147802	0.590072	0.0147802	0.60372	0.00540726	0.898659	7.72203e-05	0.705503	7.72203e-05	0.71988	0.88569	0.0493213	0.0131251	0.294956	0.0131251	0.305231	0.00478998	0.363692	6.85766e-05	0.43541	6.85766e-05	0.449021	0.000890801	0.794203	0.000890801	0.806726	FALSE
chr8	41896687	G	C	chr8_41896687_G_C	0.00829058	0.400207	0.0304191	0.402355	0.0195687	0.232828	0.000171386	0.325597	0.000580819	0.327976	0.897752	0.0393799	0.00711342	0.188977	0.0271284	0.191512	0.0175707	0.0824816	0.000147227	0.183517	0.000517951	0.185718	0.000681201	0.682402	0.00176414	0.686684	FALSE
chr8	41896958	T	G	chr8_41896958_T_G	0.0876371	0.147855	0.0876371	0.154371	0.0306018	0.104052	0.00295103	0.117752	0.00295103	0.121817	0.907682	0.0314072	0.0791579	0.0637507	0.0791579	0.0675947	0.0277865	0.0355984	0.00266878	0.0643533	0.00266878	0.0669018	0.0046128	0.434442	0.0046128	0.447111	FALSE
chr8	41897110	G	A	chr8_41897110_G_A	0.0323378	0.367256	0.0323378	0.378679	0.0147469	0.353893	0.00051616	0.344282	0.00051616	0.355579	0.899303	0.0380481	0.0292091	0.17179	0.0292091	0.178903	0.0132547	0.126726	0.000466077	0.197905	0.000466077	0.205567	0.0016768	0.679016	0.0016768	0.692955	FALSE
chr8	41897501	C	G	chr8_41897501_C_G	-0.1371	0.0835893	0.1371	0.0799212	0.021976	0.201515	-0.00348349	0.11321	0.00348349	0.109674	0.806712	0.115208	-0.110501	0.0437329	0.110501	0.0414599	0.0177644	0.0842998	-0.00280952	0.0682465	0.00280952	0.065965	-0.0151897	0.171903	0.0151897	0.165059	FALSE
chr8	41907723	C	T	chr8_41907723_C_T	0.00213461	0.907716	0.00274624	0.911917	0.00540472	0.904139	1.48054e-05	0.925903	1.75987e-05	0.930154	0.354221	0.384579	0.000816446	0.769082	0.000987504	0.773224	0.0020049	0.590359	5.66297e-06	0.811686	6.51484e-06	0.816386	0.000579577	0.843656	0.000709783	0.847975	FALSE
chr8	41911116	T	A	chr8_41911116_T_A	0.0358796	0.308053	0.041573	0.315582	0.0126732	0.445277	0.000553991	0.335372	0.000605348	0.343204	0.314153	0.415023	0.0107146	0.310629	0.0126078	0.317554	0.00386306	0.416821	0.00015983	0.320962	0.000176908	0.329609	0.00928434	0.227543	0.0108087	0.233944	FALSE
chr8	41915443	C	T	chr8_41915443_C_T	-0.00434749	0.846828	0.00522767	0.842082	0.00643733	0.842536	-3.05923e-05	0.868597	3.58092e-05	0.863049	0.219272	0.528377	-0.000988521	0.755799	0.00117084	0.750819	0.00143371	0.65906	-7.02563e-06	0.788277	8.11016e-06	0.782771	-0.00115757	0.760967	0.00135129	0.755448	FALSE
chr8	41915500	A	G	chr8_41915500_A_G	-0.00428124	0.826141	0.00545401	0.81844	0.00606875	0.875602	-2.36781e-05	0.869008	3.11872e-05	0.861301	0.208141	0.544148	-0.000810519	0.752256	0.00111734	0.745633	0.00126604	0.68456	-4.46338e-06	0.797118	6.42791e-06	0.790509	-0.0011528	0.740766	0.00145132	0.73229	FALSE
chr8	41916080	G	C	chr8_41916080_G_C	0.00380064	0.784284	0.00670204	0.789133	0.00818269	0.703764	3.92685e-05	0.784012	6.25957e-05	0.788942	0.299959	0.432991	0.000566118	0.708969	0.00161437	0.707793	0.00240646	0.538092	6.14897e-06	0.723436	1.45789e-05	0.722626	0.000839989	0.714283	0.00164028	0.715924	FALSE
chr8	41916852	A	G	chr8_41916852_A_G	0.0344339	0.342115	0.0344339	0.354142	0.0127235	0.433481	0.000437137	0.352203	0.000437137	0.36493	0.14267	0.651068	0.00478267	0.474396	0.00478267	0.486769	0.0018065	0.607351	6.05091e-05	0.450821	6.05091e-05	0.464242	0.00816012	0.272202	0.00816012	0.282639	FALSE
chr8	41916879	G	C	chr8_41916879_G_C	0.0077012	0.541214	0.0184853	0.544707	0.0148347	0.350407	0.000150419	0.467103	0.000286547	0.470183	0.120781	0.691239	0.000762298	0.623556	0.002328	0.626033	0.00173913	0.615445	1.63185e-05	0.562711	3.54483e-05	0.566077	0.00189434	0.456373	0.00445401	0.459718	FALSE
chr8	41925651	C	T	chr8_41925651_C_T	-0.0155303	0.363635	0.0412067	0.362031	0.0134065	0.410013	-0.000212599	0.39947	0.000585548	0.397651	0.217271	0.531787	-0.0031826	0.431198	0.00904255	0.429238	0.00299735	0.492389	-4.43042e-05	0.428215	0.000129553	0.426704	-0.00337742	0.289575	0.0100751	0.287527	FALSE
chr8	41926464	T	A	chr8_41926464_T_A	0.0078102	0.721221	0.0088557	0.73057	0.00738704	0.763075	5.23066e-05	0.756199	6.27411e-05	0.765062	0.0347841	0.880867	0.000304243	0.857485	0.00034104	0.863239	0.000261412	0.897935	2.0426e-06	0.865804	2.40985e-06	0.871942	0.00124966	0.722757	0.00144974	0.731409	FALSE
chr8	41926467	C	T	chr8_41926467_C_T	-0.0344266	0.369914	0.0344266	0.357585	0.0126736	0.43559	-0.000430482	0.38528	0.000430482	0.372546	0.0331645	0.884885	-0.00118963	0.733533	0.00118963	0.721622	0.00041883	0.85639	-1.47845e-05	0.691451	1.47845e-05	0.679129	-0.00483351	0.441387	0.00483351	0.42906	FALSE
chr8	41928445	A	T	chr8_41928445_A_T	0.00417041	0.755214	0.00780645	0.761733	0.00424045	0.981356	1.72121e-05	0.850024	3.30407e-05	0.856213	0.133528	0.667666	0.00056372	0.728184	0.00104388	0.735045	0.000564597	0.821202	2.31756e-06	0.806721	4.40783e-06	0.81325	0.00088445	0.662073	0.00188164	0.668752	FALSE
chr8	41933765	G	A	chr8_41933765_G_A	-0.0499864	0.279115	0.0499864	0.269359	0.0115581	0.491556	-0.000584337	0.342007	0.000584337	0.331125	0.291573	0.438403	-0.0154803	0.302024	0.0154803	0.291569	0.00342723	0.44941	-0.000183737	0.338051	0.000183737	0.325701	-0.0128587	0.205312	0.0128587	0.197574	FALSE
chr8	41944670	G	A	chr8_41944670_G_A	-0.010718	0.604329	0.0157354	0.595221	0.00889138	0.654508	-9.98589e-05	0.622284	0.000143346	0.61349	0.457369	0.301219	-0.00497511	0.434696	0.00704623	0.427709	0.00404955	0.404393	-4.58475e-05	0.479264	6.37985e-05	0.471714	-0.00266923	0.492962	0.00400622	0.484899	FALSE
chr8	41945357	A	G	chr8_41945357_A_G	0.0333387	0.356273	0.0333387	0.368674	0.0128651	0.427811	0.000434812	0.36272	0.000434812	0.375564	0.28015	0.451709	0.0090671	0.359254	0.0090671	0.370992	0.00356234	0.437952	0.000116434	0.357041	0.000116434	0.369873	0.008727	0.26216	0.008727	0.272405	FALSE
chr8	41950232	A	G	chr8_41950232_A_G	0.126906	0.0892645	0.126906	0.0931202	0.0262234	0.139413	0.00382266	0.0980157	0.00382266	0.101653	0.210948	0.540269	0.0284675	0.190467	0.0284675	0.197989	0.00572191	0.325027	0.000898237	0.153774	0.000898237	0.159799	0.0314496	0.0630128	0.0314496	0.065971	FALSE
chr8	41957056	G	A	chr8_41957056_G_A	-0.0704244	0.193762	0.0704244	0.186745	0.0143612	0.36771	-0.00105691	0.238982	0.00105691	0.231429	0.705302	0.175127	-0.0498969	0.11308	0.0498969	0.108546	0.0101341	0.177041	-0.000748295	0.15646	0.000748295	0.150977	-0.0118059	0.215022	0.0118059	0.207457	FALSE
chr8	41987125	T	G	chr8_41987125_T_G	0.0039425	0.846903	0.00452571	0.855322	0.00699183	0.784045	2.60409e-05	0.858036	3.05445e-05	0.867131	0.583051	0.230981	0.00217717	0.592677	0.00257487	0.600759	0.00402535	0.407375	1.3947e-05	0.646443	1.70181e-05	0.654007	0.000847929	0.786617	0.000974959	0.796138	FALSE
chr8	41995746	A	G	chr8_41995746_A_G	0.0184906	0.52274	0.0184906	0.536363	0.00613202	0.857996	0.000116872	0.626993	0.000116872	0.642422	0.568092	0.240049	0.0104682	0.333911	0.0104682	0.344931	0.00343343	0.447506	6.51773e-05	0.445909	6.51773e-05	0.459181	0.00433015	0.439439	0.00433015	0.451818	FALSE
chr8	42010402	T	C	chr8_42010402_T_C	0.0081267	0.746444	0.00849827	0.754675	0.00741965	0.763415	5.50276e-05	0.777897	5.78334e-05	0.787341	0.196426	0.562721	0.00167597	0.695458	0.00176973	0.703038	0.00147189	0.655169	1.13887e-05	0.726796	1.20967e-05	0.734722	0.00209283	0.649055	0.0021881	0.658255	FALSE
chr8	42012388	T	C	chr8_42012388_T_C	-0.0199361	0.52855	0.0199361	0.515365	0.00711678	0.787914	-0.00014538	0.609775	0.00014538	0.594984	0.312503	0.416051	-0.00621553	0.450444	0.00621553	0.438272	0.00222407	0.557007	-4.53535e-05	0.525286	4.53535e-05	0.512018	-0.00496848	0.42495	0.00496848	0.41298	FALSE
chr8	42012732	T	C	chr8_42012732_T_C	0.152517	0.0613808	0.152517	0.0640947	0.0234072	0.173006	0.0038142	0.0885091	0.0038142	0.0914231	0.272706	0.458887	0.0432941	0.119503	0.0432941	0.124532	0.00658092	0.283452	0.00110656	0.11835	0.00110656	0.122536	0.0391429	0.0404892	0.0391429	0.0420678	FALSE
chr8	42017706	G	A	chr8_42017706_G_A	-0.0297794	0.414916	0.0297794	0.401885	0.0120992	0.464786	-0.000368839	0.423822	0.000368839	0.410533	0.106691	0.71826	-0.00289253	0.590004	0.00289253	0.577659	0.00129047	0.682783	-3.59863e-05	0.562306	3.59863e-05	0.548746	-0.00645315	0.359175	0.00645315	0.347183	FALSE
chr8	42021685	C	A	chr8_42021685_C_A	0.018269	0.529264	0.018269	0.542986	0.0096296	0.605083	0.000172765	0.549105	0.000172765	0.563776	0.176018	0.593495	0.00334067	0.544556	0.00334067	0.557423	0.00163202	0.629941	3.07716e-05	0.560512	3.07716e-05	0.574036	0.00453499	0.431671	0.00453499	0.444686	FALSE
chr8	42021775	A	G	chr8_42021775_A_G	-0.00481412	0.820412	0.00599999	0.811982	0.00692067	0.803323	-3.28523e-05	0.846051	4.048e-05	0.838082	0.194417	0.563883	-0.000894641	0.738045	0.0011412	0.730901	0.00134276	0.674057	-6.10012e-06	0.771405	7.686e-06	0.76463	-0.00111152	0.737597	0.00144497	0.729168	FALSE
chr8	42021920	G	A	chr8_42021920_G_A	-0.0192704	0.544405	0.0192704	0.531144	0.00940849	0.619029	-0.000184493	0.567088	0.000184493	0.552139	0.171748	0.600476	-0.00290721	0.584868	0.00290721	0.57294	0.00160964	0.637576	-2.70186e-05	0.597241	2.70186e-05	0.584205	-0.00460803	0.448566	0.00460803	0.43619	FALSE
chr8	42022010	A	G	chr8_42022010_A_G	0.00377711	0.867729	0.00381313	0.879754	0.00595108	0.882606	2.45845e-05	0.890972	2.47499e-05	0.902763	0.146733	0.643	0.000601319	0.832916	0.000607985	0.841077	0.000850857	0.76123	3.86394e-06	0.860219	3.89455e-06	0.867767	0.000878098	0.813851	0.000887626	0.823625	FALSE
chr8	42032867	T	C	chr8_42032867_T_C	0.00680579	0.545758	0.018184	0.552326	0.00607623	0.860698	3.5651e-05	0.646256	0.000121227	0.653859	0.422235	0.325212	0.00249472	0.404608	0.00784225	0.411813	0.00249937	0.529917	1.03285e-05	0.511789	5.05478e-05	0.518551	0.00167045	0.444034	0.00455404	0.449891	FALSE
chr8	42032956	G	T	chr8_42032956_G_T	-0.0065418	0.751547	0.00836105	0.743943	0.0129856	0.423718	-7.79815e-05	0.677487	0.000101043	0.668318	0.431727	0.318073	-0.0029973	0.553984	0.00363363	0.546156	0.00560335	0.321753	-3.55032e-05	0.528308	4.35697e-05	0.519284	-0.00174508	0.636726	0.0022405	0.628759	FALSE
chr8	42037795	T	A	chr8_42037795_T_A	-0.00125882	0.629773	0.0135674	0.631963	0.00697625	0.798439	-2.69581e-05	0.685829	0.000103078	0.686673	0.492002	0.280789	-0.000526484	0.441133	0.00652782	0.442364	0.00342669	0.449782	-1.24834e-05	0.518647	4.96121e-05	0.519944	-0.000290582	0.525389	0.00341236	0.527069	FALSE
chr8	42044349	C	A	chr8_42044349_C_A	-0.0227078	0.493863	0.0227078	0.481031	0.00927307	0.628434	-0.000210693	0.535677	0.000210693	0.520938	0.116917	0.697833	-0.00264292	0.606605	0.00264292	0.594425	0.00107678	0.716805	-2.44511e-05	0.618055	2.44511e-05	0.605205	-0.00535592	0.411423	0.00535592	0.399296	FALSE
chr8	42051629	G	C	chr8_42051629_G_C	0.00983925	0.644074	0.0131629	0.649499	0.0104344	0.554153	0.00010138	0.628964	0.000136474	0.63457	0.939526	0.0110625	0.00916232	0.341268	0.0123174	0.344853	0.00980725	0.183453	9.44557e-05	0.38162	0.000127769	0.385761	0.000298522	0.882725	0.000470013	0.886554	FALSE
chr8	42052571	C	A	chr8_42052571_C_A	-0.168698	0.0578486	0.168698	0.0551206	0.0213891	0.194185	-0.00363905	0.0933924	0.00363905	0.090193	0.940831	0.010113	-0.158659	0.0245851	0.158659	0.0230366	0.0201099	0.0638216	-0.00342071	0.0493851	0.00342071	0.0476845	-0.00639281	0.361027	0.00639281	0.349517	TRUE
chr8	42052726	G	C	chr8_42052726_G_C	0.00203357	0.664395	0.0119804	0.66553	0.031911	0.0950833	3.87434e-05	0.440203	0.000400958	0.441314	0.906575	0.0322582	0.00186875	0.377386	0.0107989	0.37854	0.0289009	0.0326681	3.6217e-05	0.260298	0.000361253	0.260732	0.000198485	0.850118	0.000671674	0.848854	FALSE
chr8	42120347	G	A	chr8_42120347_G_A	-0.0223532	0.35101	0.0366954	0.34675	0.0196393	0.227459	-0.000365001	0.295278	0.000697817	0.292643	0.0759245	0.783689	-0.00157133	0.601932	0.0026861	0.597672	0.00145276	0.655915	-2.57089e-05	0.505399	5.00236e-05	0.501308	-0.00446671	0.329893	0.00726138	0.325312	FALSE
chr8	42139773	C	T	chr8_42139773_C_T	0.0485958	0.259543	0.0485958	0.269441	0.0100711	0.57655	0.000472035	0.34376	0.000472035	0.355901	0.794133	0.124645	0.0387528	0.133433	0.0387528	0.13893	0.00797873	0.231321	0.000375397	0.206645	0.000375397	0.215558	0.00544484	0.384484	0.00544484	0.397139	FALSE
chr8	42140176	C	T	chr8_42140176_C_T	-0.0369941	0.279366	0.049432	0.273652	0.0163339	0.302981	-0.000601424	0.275651	0.00083164	0.270751	0.915895	0.0256481	-0.0335514	0.125888	0.0450404	0.122276	0.0149528	0.104486	-0.00054502	0.154363	0.000757674	0.151065	-0.00193404	0.62573	0.00239135	0.616613	FALSE
chr8	42140306	A	G	chr8_42140306_A_G	-0.0502567	0.293377	0.0502567	0.284056	0.0207648	0.20701	-0.00110528	0.25197	0.00110528	0.244095	0.928982	0.0169119	-0.0464492	0.133491	0.0464492	0.1278	0.01927	0.0693973	-0.00102108	0.139679	0.00102108	0.134661	-0.00213252	0.660869	0.00213252	0.647586	FALSE
chr8	42140877	C	A	chr8_42140877_C_A	-0.131257	0.0872007	0.131257	0.0832647	0.032259	0.0932437	-0.00445298	0.0823355	0.00445298	0.0796285	0.898423	0.0392441	-0.117621	0.0390367	0.117621	0.0369396	0.0288949	0.0323598	-0.00397616	0.0457759	0.00397616	0.0440891	-0.00748686	0.32525	0.00748686	0.314657	TRUE
chr8	42141096	C	T	chr8_42141096_C_T	-0.0038505	0.781564	0.0071333	0.773792	0.00917307	0.633171	-3.66041e-05	0.75777	6.80414e-05	0.749916	0.870464	0.0630509	-0.00334748	0.457885	0.00621455	0.450746	0.00796568	0.232811	-3.17083e-05	0.493036	5.91643e-05	0.485445	-0.00029217	0.885488	0.000498595	0.880016	FALSE
chr8	42152948	A	G	chr8_42152948_A_G	0.0168567	0.329422	0.042339	0.331379	0.0125363	0.443809	0.000276142	0.370833	0.000574483	0.372107	0.997453	3.11931e-05	0.0167366	0.149002	0.042183	0.14939	0.0125017	0.13438	0.000274302	0.207514	0.000572224	0.2074	0.000255649	0.927914	0.000293758	0.930888	FALSE
chr8	42153084	G	A	chr8_42153084_G_A	-0.0217199	0.529521	0.0217199	0.517024	0.0195864	0.22516	-0.000418567	0.4214	0.000418567	0.408713	0.996068	4.40247e-05	-0.0216495	0.253672	0.0216495	0.244696	0.0195054	0.067437	-0.000417157	0.234049	0.000417157	0.225155	-0.000150849	0.96497	0.000150849	0.954925	FALSE
chr8	42153821	A	G	chr8_42153821_A_G	-0.00248209	0.845199	0.00493573	0.838134	0.00497997	0.938099	-7.69612e-06	0.895106	2.38169e-05	0.889255	0.867063	0.0609465	-0.00205876	0.521937	0.00427149	0.514988	0.00434599	0.387475	-6.20934e-06	0.636361	2.07472e-05	0.630746	-0.000212776	0.910896	0.000377916	0.903921	FALSE
chr8	42164248	G	A	chr8_42164248_G_A	-0.0125166	0.575221	0.0177191	0.566249	0.0129824	0.424427	-0.000190752	0.53082	0.000240464	0.521295	0.0111866	0.949795	-0.000125383	0.910352	0.000209396	0.901777	0.000152632	0.932682	-2.25492e-06	0.87805	3.05772e-06	0.86945	-0.000630389	0.778214	0.00119885	0.770151	FALSE
chr8	42166170	C	T	chr8_42166170_C_T	-0.0131909	0.645007	0.0131909	0.631841	0.00556941	0.908665	-7.15893e-05	0.745802	7.15893e-05	0.731846	0.265165	0.469942	-0.00357434	0.556561	0.00357434	0.54411	0.00147563	0.651223	-1.94695e-05	0.648101	1.94695e-05	0.635648	-0.00346317	0.525438	0.00346317	0.512803	FALSE
chr8	42166736	C	T	chr8_42166736_C_T	0.0208425	0.488349	0.0208425	0.501603	0.00922748	0.629199	0.000190075	0.51813	0.000190075	0.533704	0.18862	0.574749	0.00401068	0.508334	0.00401068	0.520591	0.00171609	0.616344	3.60241e-05	0.529296	3.60241e-05	0.543025	0.00520825	0.389496	0.00520825	0.401345	FALSE
chr8	42180112	C	T	chr8_42180112_C_T	-0.036116	0.269054	0.0532916	0.263189	0.0127945	0.432524	-0.000528559	0.311399	0.000766982	0.305218	0.729454	0.159716	-0.0242348	0.150026	0.037964	0.146696	0.00933637	0.198677	-0.000352273	0.199637	0.000542857	0.195242	-0.00664052	0.317327	0.00826016	0.310656	FALSE
chr8	42180406	T	A	chr8_42180406_T_A	-0.13785	0.0843184	0.13785	0.0811918	0.0196036	0.241108	-0.00308737	0.128294	0.00308737	0.124366	0.75922	0.143554	-0.105438	0.0486994	0.105438	0.0466569	0.0148459	0.109539	-0.00233863	0.0806778	0.00233863	0.0785526	-0.0192658	0.138529	0.0192658	0.133411	FALSE
chr8	42223424	C	T	chr8_42223424_C_T	-0.031211	0.40054	0.031211	0.387876	0.0104856	0.551956	-0.000344567	0.442308	0.000344567	0.428368	0.28001	0.452904	-0.00888639	0.391723	0.00888639	0.380293	0.00297817	0.487804	-9.92907e-05	0.419969	9.92907e-05	0.407396	-0.00811566	0.302223	0.00811566	0.291064	FALSE
chr8	42223620	T	A	chr8_42223620_T_A	0.0375281	0.323906	0.0410887	0.331364	0.00986329	0.587351	0.000404315	0.392903	0.000425424	0.401371	0.241394	0.49986	0.00858516	0.369197	0.0094452	0.37712	0.00239575	0.542834	9.35791e-05	0.404121	9.86779e-05	0.414516	0.00931928	0.237412	0.0103514	0.24416	FALSE
chr8	42245804	C	T	chr8_42245804_C_T	-0.0270755	0.440849	0.0293745	0.430886	0.0102822	0.564057	-0.000282471	0.493512	0.000300316	0.483378	0.419636	0.327315	-0.0116119	0.348496	0.012569	0.340863	0.00433088	0.388733	-0.000121845	0.395726	0.000129275	0.386561	-0.00718993	0.337568	0.00781555	0.328727	FALSE
chr8	42246286	C	T	chr8_42246286_C_T	0.00409092	0.693132	0.012182	0.692422	0.011772	0.4853	0.000120113	0.657592	0.000198834	0.656698	0.512189	0.269358	0.00188547	0.538547	0.00601833	0.535711	0.00595519	0.307728	5.73898e-05	0.531531	9.7523e-05	0.5289	0.00107182	0.611873	0.00297093	0.61179	FALSE
chr8	42246374	A	G	chr8_42246374_A_G	0.0453434	0.27924	0.0453434	0.289642	0.0108928	0.533605	0.000570048	0.342788	0.000570048	0.355061	0.507952	0.271778	0.0230493	0.207106	0.0230493	0.215267	0.00558448	0.327465	0.000293418	0.261955	0.000293418	0.27169	0.0112914	0.207035	0.0112914	0.215649	FALSE
chr8	42246820	C	T	chr8_42246820_C_T	0.000920808	0.81789	0.00566032	0.821641	0.00542793	0.914863	3.40582e-06	0.864254	3.09939e-05	0.868314	0.49103	0.281472	0.000402673	0.592607	0.00266563	0.594782	0.00266541	0.511408	1.40823e-06	0.67413	1.46353e-05	0.677613	0.000238182	0.736848	0.00134017	0.740743	FALSE
chr8	42255007	A	G	chr8_42255007_A_G	0.0433706	0.290261	0.0433706	0.300756	0.0120657	0.464605	0.00054753	0.326898	0.00054753	0.338349	0.340146	0.388842	0.0148638	0.277151	0.0148638	0.28701	0.0041052	0.402349	0.000187103	0.299555	0.000187103	0.311591	0.0110135	0.211773	0.0110135	0.22026	FALSE
chr8	42255109	C	G	chr8_42255109_C_G	0.0119457	0.670258	0.0119457	0.681959	0.0087112	0.667535	0.00011536	0.674869	0.00011536	0.688001	0.443873	0.309433	0.00515019	0.494137	0.00515019	0.506103	0.00385552	0.419133	4.96876e-05	0.525663	4.96876e-05	0.539005	0.00294711	0.565664	0.00294711	0.578442	FALSE
chr8	42255879	A	G	chr8_42255879_A_G	-0.00361768	0.800292	0.00658807	0.794138	0.00548907	0.918033	-2.0585e-05	0.850323	3.62677e-05	0.84392	0.548129	0.250108	-0.00194178	0.554109	0.0035386	0.54727	0.00300926	0.479684	-1.10195e-05	0.645691	1.94502e-05	0.638148	-0.000976547	0.711586	0.00160217	0.70486	FALSE
chr8	42258108	G	A	chr8_42258108_G_A	-0.188226	0.0470545	0.188226	0.0449448	0.0376621	0.0675219	-0.00736713	0.0501378	0.00736713	0.048683	0.547366	0.250608	-0.103771	0.0457645	0.103771	0.0434757	0.0206832	0.0613934	-0.00407556	0.0435376	0.00407556	0.0420182	-0.0445559	0.0337124	0.0445559	0.0325386	TRUE
chr8	42272049	C	T	chr8_42272049_C_T	-0.0337276	0.383051	0.0337276	0.370973	0.0264169	0.134126	-0.000919457	0.263462	0.000919457	0.254474	0.735813	0.155551	-0.0254064	0.210818	0.0254064	0.202959	0.0195655	0.067509	-0.000694935	0.167692	0.000694935	0.161385	-0.00451435	0.456548	0.00451435	0.444691	FALSE
chr8	42280646	A	G	chr8_42280646_A_G	0.130498	0.0691753	0.152122	0.0709321	0.0298908	0.117261	0.00508297	0.0798842	0.00532132	0.0811058	0.44908	0.306121	0.0569927	0.07905	0.0669117	0.0813259	0.0133418	0.128305	0.00223044	0.0775788	0.00233977	0.078439	0.0329755	0.0468322	0.0385998	0.0479005	FALSE
chr8	42292844	C	T	chr8_42292844_C_T	0.0283279	0.337271	0.0446105	0.341251	0.0224895	0.186217	0.000964716	0.276141	0.00123925	0.279072	0.766923	0.136873	0.0238108	0.18646	0.0353942	0.190166	0.0174997	0.0846422	0.00079719	0.173897	0.000992489	0.176242	0.00223732	0.44144	0.00497483	0.444948	FALSE
chr8	42300384	T	C	chr8_42300384_T_C	-0.000319507	0.744723	0.00849964	0.745786	0.00576291	0.89096	2.36418e-06	0.802317	5.08797e-05	0.803693	0.54811	0.250767	-0.000182181	0.514819	0.00446459	0.51586	0.00314293	0.47149	8.96678e-07	0.605375	2.66607e-05	0.606107	-0.000138146	0.670095	0.00190705	0.670888	FALSE
chr8	42305996	G	A	chr8_42305996_G_A	0.0146867	0.236893	0.0549287	0.237992	0.0137393	0.390904	0.000160629	0.27297	0.000744014	0.274412	0.460648	0.299221	0.00638996	0.199621	0.0249288	0.200049	0.00646363	0.286643	7.62871e-05	0.225908	0.000345057	0.227217	0.00285977	0.175339	0.0136066	0.175917	FALSE
chr8	42306069	G	C	chr8_42306069_G_C	0.077239	0.158777	0.0862777	0.163815	0.0170596	0.285844	0.00157334	0.188949	0.00166701	0.193731	0.504803	0.272737	0.0431286	0.127652	0.0474326	0.131498	0.00882878	0.21171	0.000886968	0.152769	0.000931568	0.156167	0.0172889	0.123918	0.0196548	0.127795	FALSE
chr8	42330194	G	A	chr8_42330194_G_A	-0.330655	0.0152737	0.330655	0.0147262	0.0651759	0.0180532	-0.0218652	0.0147988	0.0218652	0.0144968	0.407981	0.34192	-0.139172	0.0307571	0.139172	0.0291788	0.0275403	0.0388862	-0.00949776	0.0202964	0.00949776	0.0194282	-0.0840386	0.00918399	0.0840386	0.00903371	TRUE
chr8	42330456	A	G	chr8_42330456_A_G	0.00866011	0.635457	0.0132954	0.644005	0.00573473	0.884791	5.69518e-05	0.734275	7.44287e-05	0.743553	0.340716	0.395956	0.00314932	0.50682	0.00520207	0.513621	0.00187946	0.597464	2.08308e-05	0.607648	2.85705e-05	0.615457	0.00214682	0.535282	0.00330279	0.543077	FALSE
chr8	42338429	G	T	chr8_42338429_G_T	-0.0640325	0.211749	0.0640325	0.204179	0.0249601	0.147952	-0.00156469	0.177949	0.00156469	0.172133	0.922743	0.0196884	-0.0588796	0.0934414	0.0588796	0.089713	0.0230598	0.0498828	-0.00144051	0.0977465	0.00144051	0.094459	-0.00293917	0.580339	0.00293917	0.566713	FALSE
chr8	42338923	C	T	chr8_42338923_C_T	0.00415733	0.680287	0.0111804	0.683523	0.00626032	0.856876	2.43336e-05	0.751097	6.87732e-05	0.75372	0.774734	0.136507	0.00315167	0.411233	0.0086583	0.415144	0.00485033	0.35802	1.8432e-05	0.515514	5.32751e-05	0.520938	0.000585928	0.738218	0.00136081	0.741551	FALSE
chr8	42355738	G	A	chr8_42355738_G_A	-0.123864	0.0915376	0.123864	0.0875591	0.0160176	0.312385	-0.00194898	0.148416	0.00194898	0.143277	0.746314	0.152596	-0.0925559	0.0532674	0.0925559	0.0508542	0.0119219	0.14324	-0.00145294	0.0949052	0.00145294	0.0919963	-0.0186782	0.126505	0.0186782	0.120925	FALSE
chr8	42385826	G	C	chr8_42385826_G_C	-0.0105075	0.701736	0.0105075	0.687896	0.00771578	0.73572	-8.60566e-05	0.71875	8.60566e-05	0.704181	0.440756	0.31146	-0.00477421	0.503931	0.00477421	0.491871	0.00347618	0.445757	-3.97105e-05	0.554477	3.97105e-05	0.541796	-0.00265653	0.597439	0.00265653	0.584721	FALSE
chr8	42391659	C	T	chr8_42391659_C_T	0.0318331	0.395742	0.0361527	0.400665	0.00989418	0.588192	0.000400632	0.455737	0.000434372	0.461738	0.945223	0.00756108	0.0304177	0.191062	0.0344483	0.194028	0.00936373	0.196002	0.000382639	0.268785	0.000414127	0.27155	0.00102101	0.768055	0.00118932	0.773248	FALSE
chr8	42391722	G	C	chr8_42391722_G_C	0.0379841	0.337276	0.0379841	0.348369	0.0195912	0.229578	0.000783447	0.290799	0.000783447	0.300654	0.95173	0.00578972	0.0361471	0.153021	0.0361471	0.159571	0.0186662	0.0740906	0.000747139	0.160218	0.000747139	0.166643	0.0014148	0.715541	0.0014148	0.729598	FALSE
chr8	42391747	C	T	chr8_42391747_C_T	-0.00736697	0.481073	0.0230359	0.476335	0.0211061	0.197883	-0.00017046	0.355119	0.00048331	0.351644	0.954285	0.00506358	-0.0070687	0.221572	0.0219494	0.218945	0.0201332	0.063499	-0.000163281	0.194833	0.000460388	0.192664	-0.000385855	0.815379	0.000871747	0.810535	FALSE
chr8	42517028	A	G	chr8_42517028_A_G	0.0461028	0.266923	0.0461028	0.276936	0.0098603	0.589942	0.000458173	0.346237	0.000458173	0.358289	0.585981	0.228202	0.0270436	0.177787	0.0270436	0.185283	0.00580294	0.313402	0.00026992	0.244475	0.00026992	0.254753	0.00994966	0.228137	0.00994966	0.237593	FALSE
chr8	42537799	C	G	chr8_42537799_C_G	-0.0632533	0.20995	0.0632533	0.201882	0.0158989	0.316723	-0.00101935	0.23625	0.00101935	0.22833	0.542474	0.251848	-0.0339668	0.15842	0.0339668	0.152198	0.00863905	0.215067	-0.000549114	0.183953	0.000549114	0.176446	-0.0146927	0.167993	0.0146927	0.160942	FALSE
chr8	42541861	C	T	chr8_42541861_C_T	-0.0771723	0.164397	0.0771723	0.157902	0.0282349	0.11859	-0.00219814	0.133856	0.00219814	0.129158	0.951346	0.00632907	-0.0734347	0.0685611	0.0734347	0.0656711	0.0268686	0.0372522	-0.00209221	0.0709972	0.00209221	0.0689018	-0.00276133	0.583599	0.00276133	0.57041	FALSE
chr8	42542386	T	C	chr8_42542386_T_C	0.0104115	0.631078	0.013439	0.637285	0.00895461	0.648006	8.87617e-05	0.648899	0.000116106	0.656116	0.720523	0.166101	0.00721713	0.380273	0.00947885	0.385811	0.0064626	0.285189	6.16326e-05	0.435775	8.20611e-05	0.442661	0.00186258	0.636431	0.00220874	0.6433	FALSE
chr8	42542401	A	T	chr8_42542401_A_T	0.00143112	0.91781	0.00211687	0.925095	0.00354613	0.996317	5.46483e-06	0.952299	7.92472e-06	0.959868	0.704171	0.174312	0.000998796	0.72444	0.00145698	0.729784	0.00249909	0.526707	3.81047e-06	0.820019	5.45426e-06	0.825082	0.000282643	0.898138	0.000412849	0.905152	FALSE
chr8	42618809	T	C	chr8_42618809_T_C	-0.118742	0.0989926	0.118742	0.0946431	0.0487995	0.0383421	-0.00566019	0.0625518	0.00566019	0.0605397	0.668711	0.187302	-0.0812093	0.0655818	0.0812093	0.0625939	0.032321	0.02586	-0.00382866	0.0443874	0.00382866	0.0430991	-0.0215936	0.104056	0.0215936	0.0993331	TRUE
chr8	42618970	T	C	chr8_42618970_T_C	0.407393	0.00924652	0.407393	0.00959755	0.0328645	0.0904398	0.0134979	0.0253561	0.0134979	0.0260253	0.761781	0.133789	0.3179	0.00563699	0.3179	0.0061134	0.025097	0.0432122	0.0105142	0.0163947	0.0105142	0.016844	0.0570446	0.0197635	0.0570446	0.0202707	TRUE
chr8	42645620	A	G	chr8_42645620_A_G	0.0411547	0.309841	0.0411547	0.320575	0.0159628	0.313799	0.000694629	0.294499	0.000694629	0.30487	0.44232	0.312912	0.0178435	0.254295	0.0178435	0.262596	0.00697932	0.266707	0.000299545	0.247244	0.000299545	0.256754	0.0103784	0.232444	0.0103784	0.241542	FALSE
chr8	42646031	G	A	chr8_42646031_G_A	-0.0207222	0.42912	0.028817	0.419988	0.00946816	0.623931	-0.000233087	0.498245	0.000283398	0.487508	0.510253	0.272263	-0.0108085	0.303603	0.015045	0.296325	0.00444491	0.381935	-0.000109414	0.376089	0.000135745	0.367741	-0.00494466	0.348328	0.0068787	0.340685	FALSE
chr8	42665832	A	G	chr8_42665832_A_G	0.000915692	0.619029	0.0143942	0.616974	0.0056226	0.907683	1.36632e-05	0.719346	8.29821e-05	0.718402	0.787688	0.115861	0.000328606	0.3403	0.0115707	0.339855	0.00441592	0.383211	8.59607e-06	0.470085	6.64293e-05	0.468831	0.000284231	0.707774	0.00159582	0.706909	FALSE
chr8	42666258	A	G	chr8_42666258_A_G	-0.00157025	0.95228	0.00162762	0.948222	0.00734987	0.762906	-9.55433e-06	0.961354	9.97434e-06	0.956812	0.82221	0.0932661	-0.00124512	0.765223	0.00129556	0.759329	0.00609382	0.302604	-7.63221e-06	0.799488	8.00118e-06	0.794472	-0.000154024	0.960537	0.000160376	0.956588	FALSE
chr8	42692480	T	C	chr8_42692480_T_C	0.0277027	0.423992	0.0300883	0.431876	0.0134818	0.402701	0.00034644	0.420916	0.000385325	0.429165	0.785474	0.128762	0.0216509	0.228492	0.0236077	0.233772	0.0105938	0.167784	0.00027069	0.261762	0.000302586	0.267632	0.00333137	0.51695	0.00359496	0.527065	FALSE
chr8	42693096	C	T	chr8_42693096_C_T	-0.00528094	0.762345	0.00819898	0.753895	0.00595307	0.877684	-4.02501e-05	0.815054	5.30431e-05	0.805784	0.6787	0.189278	-0.00351986	0.483305	0.00551856	0.476809	0.00402278	0.407914	-2.67825e-05	0.580536	3.5545e-05	0.571738	-0.00101148	0.720541	0.00157994	0.71232	FALSE
chr8	42722128	C	A	chr8_42722128_C_A	0.00620008	0.759518	0.00756679	0.769475	0.0132957	0.409268	8.22317e-05	0.681518	9.94486e-05	0.693437	0.330456	0.402594	0.00219252	0.616191	0.0025257	0.625258	0.00438578	0.387482	2.90202e-05	0.575137	3.32174e-05	0.584823	0.001599	0.659886	0.00194198	0.669725	FALSE
chr8	42753567	A	G	chr8_42753567_A_G	0.021628	0.483808	0.021628	0.497065	0.014323	0.368571	0.000312252	0.428253	0.000312252	0.441753	0.4301	0.318682	0.00924207	0.358937	0.00924207	0.369652	0.00625855	0.295154	0.000135993	0.340993	0.000135993	0.353176	0.00542579	0.382639	0.00542579	0.395419	FALSE
chr8	42790703	C	G	chr8_42790703_C_G	0.00396282	0.628085	0.0136326	0.628949	0.0149407	0.346346	4.11464e-05	0.553235	0.000197545	0.553581	0.389734	0.351086	0.00153625	0.492107	0.00567046	0.491906	0.00577072	0.31351	1.52618e-05	0.460276	8.16208e-05	0.459731	0.00087651	0.513105	0.00363942	0.5134	FALSE
chr8	42790912	G	A	chr8_42790912_G_A	0.00412176	0.703867	0.0102281	0.704567	0.00759178	0.74682	3.25791e-05	0.725329	8.22327e-05	0.726868	0.261622	0.474625	0.00129385	0.605954	0.00271753	0.606712	0.00192498	0.589382	1.05589e-05	0.643311	2.14248e-05	0.643629	0.000919383	0.599115	0.00257396	0.599419	FALSE
chr8	42797571	G	A	chr8_42797571_G_A	-0.133744	0.0892769	0.133744	0.0855791	0.0217751	0.188433	-0.00300976	0.119824	0.00300976	0.116011	0.427502	0.322217	-0.0603234	0.0991839	0.0603234	0.095631	0.00945195	0.193779	-0.00137229	0.113954	0.00137229	0.110243	-0.0337774	0.0616321	0.0337774	0.0594433	FALSE
chr8	42797716	A	C	chr8_42797716_A_C	-0.0104783	0.693481	0.0112286	0.687575	0.00593025	0.884404	-6.48819e-05	0.766951	6.93353e-05	0.761721	0.390122	0.34966	-0.00384217	0.581855	0.00409659	0.572581	0.00230164	0.547505	-2.38171e-05	0.661192	2.53273e-05	0.651695	-0.00262159	0.604137	0.00278356	0.596847	FALSE
chr8	42805041	T	C	chr8_42805041_T_C	0.0414422	0.272616	0.0468951	0.280074	0.0107478	0.534701	0.000472277	0.345619	0.000526537	0.354193	0.660608	0.197764	0.0275898	0.16438	0.0310882	0.169566	0.00707978	0.261643	0.000312435	0.229438	0.000347246	0.235744	0.00804262	0.264564	0.00910332	0.271887	FALSE
chr8	42842898	A	G	chr8_42842898_A_G	-0.0732352	0.201593	0.0732352	0.194581	0.0119732	0.471293	-0.000944535	0.273986	0.000944535	0.265602	0.956435	0.00442711	-0.0701617	0.0852262	0.0701617	0.0814278	0.0114548	0.15287	-0.000904839	0.150431	0.000904839	0.14527	-0.00237388	0.628343	0.00237388	0.615165	FALSE
chr8	43094193	C	T	chr8_43094193_C_T	-0.0114876	0.661068	0.0124953	0.650309	0.0123145	0.452468	-0.000143829	0.605983	0.000157077	0.594129	0.893991	0.0426205	-0.0103224	0.356772	0.011208	0.348125	0.0110034	0.159105	-0.000129158	0.371163	0.000140801	0.361469	-0.000631977	0.853116	0.000692316	0.844111	FALSE
chr8	43140668	C	T	chr8_43140668_C_T	0.071253	0.134442	0.0920375	0.138089	0.0122864	0.456488	0.000885455	0.214958	0.001177	0.219524	0.951632	0.00627318	0.0678964	0.0548029	0.0876114	0.0568373	0.0116984	0.150708	0.000845342	0.11621	0.00112188	0.118599	0.00251362	0.523766	0.00320911	0.533456	FALSE
chr8	43167628	T	C	chr8_43167628_T_C	0.00495735	0.803207	0.00591654	0.81255	0.00442044	0.965503	2.6661e-05	0.864274	3.02648e-05	0.872704	0.562939	0.24196	0.00279466	0.568773	0.00326428	0.577486	0.00246818	0.530777	1.47905e-05	0.67729	1.65549e-05	0.686418	0.00117503	0.730895	0.00138781	0.740224	FALSE
chr8	46918020	G	A	chr8_46918020_G_A	-0.0130376	0.656299	0.014171	0.646848	0.0113009	0.508459	-0.000129656	0.671622	0.000139658	0.661796	0.867105	0.0667324	-0.0113332	0.388661	0.0123218	0.382775	0.00978909	0.185421	-0.000112877	0.431	0.000121601	0.423017	-0.000860632	0.821432	0.000946377	0.813102	FALSE
chr8	46918368	G	T	chr8_46918368_G_T	-0.0537593	0.251622	0.0537593	0.242366	0.0151909	0.34431	-0.000839024	0.271452	0.000839024	0.261962	0.789679	0.126958	-0.0425363	0.129586	0.0425363	0.124381	0.0120489	0.144863	-0.000666478	0.166149	0.000666478	0.159406	-0.00611176	0.370454	0.00611176	0.358817	FALSE
chr8	46918369	G	A	chr8_46918369_G_A	0.0200564	0.481886	0.0238618	0.491853	0.00607378	0.864638	0.000150081	0.599808	0.000173719	0.611449	0.791438	0.125684	0.0159891	0.25954	0.0189384	0.266461	0.00481323	0.364974	0.000119771	0.386361	0.00013809	0.395319	0.00212776	0.594403	0.00257554	0.604829	FALSE
chr8	47167292	G	A	chr8_47167292_G_A	-0.0349358	0.370715	0.0349358	0.35843	0.0155877	0.323391	-0.000550875	0.34597	0.000550875	0.334498	0.485425	0.284117	-0.0163633	0.277666	0.0163633	0.267671	0.00754849	0.245492	-0.000257737	0.273854	0.000257737	0.263344	-0.00907474	0.280558	0.00907474	0.270357	FALSE
chr8	47198800	C	T	chr8_47198800_C_T	-0.0103533	0.422493	0.0284189	0.419942	0.00737023	0.763773	-0.000126528	0.530213	0.000220769	0.525244	0.265554	0.470735	-0.00161788	0.413542	0.00755857	0.411384	0.0019027	0.593117	-2.60054e-05	0.491183	5.67874e-05	0.487716	-0.00257396	0.315876	0.00749004	0.314051	FALSE
chr8	47260969	G	A	chr8_47260969_G_A	0.0148615	0.589608	0.0148615	0.603475	0.0150931	0.342224	0.000223106	0.500516	0.000223106	0.515124	0.967803	0.00226364	0.0143599	0.289472	0.0143599	0.298827	0.0146167	0.108227	0.00021575	0.283738	0.00021575	0.294652	0.000447783	0.87864	0.000447783	0.890796	FALSE
chr8	47261015	C	T	chr8_47261015_C_T	0.0551341	0.226673	0.0551341	0.23591	0.0249467	0.14883	0.00136511	0.178034	0.00136511	0.184996	0.965667	0.00265747	0.0533514	0.094713	0.0533514	0.0987782	0.0240796	0.046073	0.00132045	0.0954391	0.00132045	0.098879	0.0016244	0.684357	0.0016244	0.697497	FALSE
chr8	47362088	G	A	chr8_47362088_G_A	0.050428	0.284226	0.050428	0.293797	0.0143055	0.396011	0.00104355	0.308481	0.00104355	0.317675	0.444511	0.310208	0.0227136	0.234718	0.0227136	0.243339	0.00634062	0.302038	0.000471094	0.255918	0.000471094	0.265074	0.0127427	0.213666	0.0127427	0.222054	FALSE
chr8	47362138	G	A	chr8_47362138_G_A	0.0354884	0.279392	0.0446893	0.286418	0.0130977	0.431722	0.000626429	0.316725	0.000670858	0.324005	0.412147	0.331918	0.0137684	0.245488	0.017937	0.250824	0.00517405	0.347755	0.000240507	0.274008	0.000260636	0.281112	0.00883974	0.205559	0.0114121	0.210864	FALSE
chr8	47368914	A	G	chr8_47368914_A_G	0.0639641	0.202201	0.0639641	0.210018	0.0167758	0.290103	0.0010661	0.218407	0.0010661	0.226227	0.600815	0.224176	0.0394527	0.135993	0.0394527	0.141772	0.00996796	0.180399	0.000649793	0.157986	0.000649793	0.164134	0.0130222	0.177335	0.0130222	0.185173	FALSE
chr8	47574350	C	T	chr8_47574350_C_T	0.0127307	0.612229	0.014824	0.6215	0.00700677	0.788263	0.000100055	0.673752	0.000112157	0.684544	0.662602	0.194346	0.00829147	0.375504	0.00971413	0.382369	0.0046139	0.371468	6.54798e-05	0.463635	7.3704e-05	0.472061	0.00236912	0.588068	0.0027121	0.598104	FALSE
chr8	47602961	T	G	chr8_47602961_T_G	-0.0522553	0.322809	0.0522553	0.313771	0.0123486	0.460437	-0.00085665	0.378267	0.00085665	0.368013	0.323921	0.406217	-0.0193941	0.330995	0.0193941	0.321152	0.00419301	0.405104	-0.000332865	0.362737	0.000332865	0.352293	-0.0133843	0.247848	0.0133843	0.239967	FALSE
chr8	47680098	C	A	chr8_47680098_C_A	-0.0141252	0.589301	0.0166679	0.579953	0.00993566	0.585448	-0.000165764	0.589693	0.000184252	0.579531	0.331874	0.39846	-0.00521144	0.479852	0.00596433	0.472203	0.00343622	0.455766	-6.2668e-05	0.500318	6.81422e-05	0.491244	-0.0036426	0.474237	0.00434762	0.466467	FALSE
chr8	47960701	A	C	chr8_47960701_A_C	0.0328119	0.367261	0.0328119	0.37937	0.0179206	0.273462	0.000534552	0.328458	0.000534552	0.340084	0.99023	0.000175455	0.0324991	0.158057	0.0324991	0.164255	0.0177556	0.082605	0.000530059	0.174981	0.000530059	0.181825	0.00044937	0.879386	0.00044937	0.891598	FALSE
chr8	48007983	C	T	chr8_48007983_C_T	-0.00461773	0.662417	0.0123601	0.658637	0.00820682	0.704352	-3.18989e-05	0.679425	0.000104155	0.675732	0.902661	0.035457	-0.00412037	0.345644	0.0111709	0.342662	0.0074179	0.249985	-2.84073e-05	0.417395	9.4191e-05	0.414418	-0.0003144	0.857135	0.00064468	0.854477	FALSE
chr8	48015284	A	G	chr8_48015284_A_G	-0.00699465	0.767469	0.00778481	0.759261	0.0100778	0.569247	-9.03565e-05	0.735377	9.47504e-05	0.725449	0.211091	0.545444	-0.00111404	0.732074	0.0013898	0.723527	0.00197891	0.585177	-1.47905e-05	0.713907	1.6324e-05	0.704177	-0.00179272	0.692396	0.00196738	0.683161	FALSE
chr8	48071333	G	A	chr8_48071333_G_A	-0.0071513	0.735094	0.00930744	0.726584	0.00560787	0.905007	-4.3317e-05	0.802041	5.48649e-05	0.793159	0.101474	0.72727	-0.00105348	0.749486	0.00125627	0.742248	0.000588212	0.815025	-6.63614e-06	0.796616	7.72221e-06	0.789263	-0.00155454	0.655883	0.00212935	0.648312	FALSE
chr8	48319594	T	C	chr8_48319594_T_C	0.00371413	0.759107	0.00751743	0.765091	0.00495282	0.948999	2.20355e-05	0.833027	3.83915e-05	0.839044	0.694374	0.180812	0.00265045	0.473675	0.0052969	0.477458	0.00344099	0.447773	1.57307e-05	0.59406	2.70578e-05	0.599278	0.000673262	0.735636	0.00132747	0.740987	FALSE
chr8	48319600	C	G	chr8_48319600_C_G	-0.00416518	0.550219	0.0189152	0.546617	0.0114838	0.496231	-5.03478e-05	0.53173	0.00021936	0.528297	0.690857	0.182643	-0.00312983	0.320312	0.0133328	0.317805	0.00794851	0.231764	-3.77784e-05	0.348312	0.000154739	0.345641	-0.000685965	0.548491	0.00321705	0.54495	FALSE
chr8	48514607	G	A	chr8_48514607_G_A	-0.205586	0.0440486	0.205586	0.0425079	0.0436755	0.0482722	-0.00885663	0.0433197	0.00885663	0.0421494	0.923264	0.0188978	-0.190457	0.0191348	0.190457	0.0181367	0.0403346	0.0154221	-0.00820817	0.0228179	0.00820817	0.0222222	-0.00898423	0.285417	0.00898423	0.274584	TRUE
chr8	48735351	C	A	chr8_48735351_C_A	-0.253601	0.0266442	0.253601	0.0255051	0.0390432	0.0618758	-0.0099377	0.0351836	0.0099377	0.0342613	0.937461	0.0116664	-0.23762	0.0110897	0.23762	0.0104515	0.03659	0.0191671	-0.00930843	0.0182723	0.00930843	0.0176682	-0.0097877	0.252058	0.0097877	0.242387	TRUE
chr8	48978748	T	C	chr8_48978748_T_C	0.015284	0.585796	0.015284	0.599706	0.00681586	0.806132	0.000109714	0.652136	0.000109714	0.666677	0.674778	0.190191	0.0103834	0.340973	0.0103834	0.351475	0.00456487	0.377086	7.42152e-05	0.435989	7.42152e-05	0.449105	0.00273274	0.566231	0.00273274	0.579447	FALSE
chr8	49307159	C	T	chr8_49307159_C_T	0.0241997	0.463909	0.0241997	0.476896	0.0187042	0.246771	0.000485635	0.369259	0.000485635	0.381145	0.55159	0.247184	0.013033	0.314061	0.013033	0.324159	0.0103866	0.174775	0.000265388	0.273619	0.000265388	0.283926	0.00538927	0.395514	0.00538927	0.407916	FALSE
chr8	49307199	A	G	chr8_49307199_A_G	0.0583995	0.210136	0.0583995	0.218579	0.0192557	0.234876	0.0011164	0.202483	0.0011164	0.21029	0.574723	0.235413	0.0330881	0.148492	0.0330881	0.154712	0.0111906	0.158437	0.000640752	0.151774	0.000640752	0.157784	0.0131921	0.172554	0.0131921	0.180508	FALSE
chr8	49307342	C	G	chr8_49307342_C_G	0.0501461	0.236888	0.060994	0.2413	0.0249585	0.152331	0.00155976	0.201103	0.00176836	0.203362	0.624417	0.20927	0.0361118	0.151191	0.0419605	0.153602	0.0160434	0.0978187	0.00112069	0.141609	0.00123305	0.142767	0.00860314	0.239177	0.0109818	0.24316	FALSE
chr8	49307448	C	T	chr8_49307448_C_T	-0.0782733	0.120621	0.117834	0.118794	0.0208175	0.206265	-0.00150348	0.153962	0.00247968	0.152988	0.646889	0.198588	-0.0523536	0.0800914	0.0804562	0.0787578	0.0134984	0.122974	-0.00101449	0.106682	0.00170911	0.106222	-0.0148086	0.126149	0.021249	0.124922	FALSE
chr8	51452957	T	C	chr8_51452957_T_C	0.0604083	0.200985	0.0604083	0.209202	0.0145367	0.360065	0.00086911	0.235234	0.00086911	0.244078	0.492439	0.281213	0.0298321	0.163444	0.0298321	0.170257	0.00714689	0.259046	0.000428433	0.189524	0.000428433	0.197825	0.0147546	0.149733	0.0147546	0.156298	FALSE
chr8	51525792	A	G	chr8_51525792_A_G	0.00365783	0.681664	0.0110166	0.683056	0.00456666	0.946318	1.43369e-05	0.776298	5.76212e-05	0.777892	0.5868	0.232208	0.00212201	0.475024	0.00683296	0.477594	0.0027321	0.507542	7.93752e-06	0.601618	3.58863e-05	0.604195	0.000665322	0.634814	0.00231989	0.636004	FALSE
chr8	51526130	G	T	chr8_51526130_G_T	0.01081	0.670614	0.01081	0.685341	0.0081239	0.70441	9.88417e-05	0.685799	9.88417e-05	0.701385	0.691162	0.180811	0.0075745	0.405136	0.0075745	0.416395	0.00551807	0.326921	6.83112e-05	0.466419	6.83112e-05	0.479436	0.00182289	0.666669	0.00182289	0.680533	FALSE
chr8	51526136	A	G	chr8_51526136_A_G	0.0075312	0.76282	0.0075312	0.774795	0.00684163	0.807708	5.099e-05	0.802532	5.099e-05	0.814689	0.693572	0.179635	0.0048586	0.501846	0.0048586	0.513721	0.00475936	0.363012	3.27348e-05	0.574749	3.27348e-05	0.587518	0.00136717	0.73903	0.00136717	0.750669	FALSE
chr8	51526147	C	G	chr8_51526147_C_G	-0.00635746	0.77791	0.00784979	0.771707	0.0115517	0.490912	-8.40572e-05	0.744071	9.687e-05	0.737997	0.695906	0.17818	-0.00427999	0.541669	0.00541548	0.537192	0.0078897	0.235091	-5.659e-05	0.539837	6.63378e-05	0.53472	-0.00111787	0.767294	0.00131159	0.761947	FALSE
chr8	51526222	T	C	chr8_51526222_T_C	0.0175707	0.437702	0.0278242	0.441393	0.013984	0.379629	0.000247483	0.414125	0.000387249	0.417938	0.698625	0.177196	0.0125309	0.250052	0.0197662	0.252116	0.00968022	0.186358	0.000176911	0.269104	0.000273869	0.27153	0.00282008	0.455692	0.0045604	0.460156	FALSE
chr8	51526468	G	T	chr8_51526468_G_T	-0.0612052	0.257523	0.0612052	0.248936	0.0255147	0.152909	-0.0019595	0.218329	0.0019595	0.211755	0.579446	0.235373	-0.0373604	0.184726	0.0373604	0.17755	0.0151594	0.107118	-0.00120241	0.163097	0.00120241	0.157743	-0.0135843	0.227192	0.0135843	0.21917	FALSE
chr8	51850752	C	T	chr8_51850752_C_T	-0.0583241	0.230418	0.0583241	0.221836	0.0183098	0.250709	-0.00106952	0.225137	0.00106952	0.216994	0.379126	0.356371	-0.0218746	0.225316	0.0218746	0.216781	0.00692074	0.266797	-0.000399616	0.214429	0.000399616	0.205808	-0.0149277	0.162546	0.0149277	0.155608	FALSE
chr8	51851595	G	A	chr8_51851595_G_A	-0.00989431	0.732173	0.0100711	0.723314	0.00771071	0.741343	-7.95266e-05	0.754949	8.06108e-05	0.745452	0.0491624	0.844913	-0.000479555	0.848595	0.000484908	0.840833	0.000378314	0.867547	-3.77495e-06	0.85424	3.80778e-06	0.846352	-0.00161964	0.721026	0.00164505	0.711902	FALSE
chr8	51870702	T	C	chr8_51870702_T_C	0.118063	0.0881558	0.118063	0.0924151	0.0192867	0.236584	0.00239059	0.123561	0.00239059	0.128162	0.584796	0.233113	0.0682223	0.0695762	0.0682223	0.0727963	0.0111201	0.158503	0.00135775	0.0951425	0.00135775	0.0987478	0.0265557	0.071289	0.0265557	0.075066	FALSE
chr8	51873850	G	A	chr8_51873850_G_A	0.272142	0.0228849	0.272142	0.0241306	0.0268827	0.131219	0.00772263	0.0467347	0.00772263	0.0483396	0.607858	0.218537	0.172622	0.0199395	0.172622	0.0213191	0.0166389	0.0904197	0.0049831	0.0366135	0.0049831	0.037868	0.0570573	0.020159	0.0570573	0.0207579	TRUE
chr8	51873969	G	C	chr8_51873969_G_C	0.0365338	0.411075	0.0365397	0.422327	0.0142152	0.387962	0.000759331	0.416624	0.000759377	0.426644	0.58633	0.23067	0.0203405	0.322473	0.0203438	0.331014	0.00819106	0.230037	0.000414355	0.336677	0.000414381	0.345642	0.00818076	0.364296	0.00818076	0.374458	FALSE
chr8	51874130	C	T	chr8_51874130_C_T	-0.00259465	0.750098	0.00837856	0.747427	0.0053303	0.897459	-1.64947e-05	0.846148	3.94868e-05	0.842657	0.550356	0.248785	-0.00168345	0.515912	0.00478742	0.514647	0.00294599	0.492009	-1.03952e-05	0.638962	2.2749e-05	0.636514	-0.000484304	0.669782	0.00194515	0.668186	FALSE
chr8	51884512	T	C	chr8_51884512_T_C	-0.0125052	0.677555	0.0125052	0.666814	0.0100468	0.577553	-0.000111556	0.700489	0.000111556	0.686875	0.3525	0.381341	-0.00459276	0.560626	0.00459276	0.547289	0.00345413	0.449229	-4.13149e-05	0.593259	4.13149e-05	0.579102	-0.00320911	0.578975	0.00320911	0.568069	FALSE
chr8	51884599	C	T	chr8_51884599_C_T	-0.00910255	0.744413	0.00913709	0.734812	0.00726542	0.773192	-6.17853e-05	0.789875	6.21111e-05	0.780158	0.375404	0.361402	-0.00378229	0.586689	0.00379409	0.577344	0.00271473	0.51015	-2.56234e-05	0.653855	2.57348e-05	0.643303	-0.00231354	0.641796	0.00231989	0.631519	FALSE
chr8	51885462	G	A	chr8_51885462_G_A	-0.0413099	0.335539	0.0413099	0.324562	0.012365	0.453815	-0.000551797	0.37626	0.000551797	0.364252	0.631672	0.207225	-0.0266827	0.216916	0.0266827	0.209703	0.00770333	0.241082	-0.000350773	0.264847	0.000350773	0.255622	-0.00852533	0.309307	0.00852533	0.298841	FALSE
chr8	51885570	T	C	chr8_51885570_T_C	0.011919	0.652725	0.011919	0.666504	0.0137179	0.39347	0.000178518	0.566797	0.000178518	0.581267	0.587122	0.229629	0.0068529	0.430967	0.0068529	0.442464	0.00796682	0.232273	0.000102333	0.405168	0.000102333	0.417737	0.00281531	0.569796	0.00281531	0.583631	FALSE
chr8	51885628	T	C	chr8_51885628_T_C	0.0265588	0.441862	0.0265588	0.453666	0.0121736	0.460416	0.000339889	0.446045	0.000339889	0.458453	0.566643	0.239839	0.0145255	0.297575	0.0145255	0.308535	0.00686963	0.270805	0.000186265	0.322885	0.000186265	0.335111	0.00647697	0.3661	0.00647697	0.377059	FALSE
chr8	51898465	G	T	chr8_51898465_G_T	-0.0349525	0.230283	0.0647418	0.226036	0.0273405	0.132782	-0.00147645	0.183879	0.00191165	0.181784	0.867237	0.0662977	-0.0303854	0.110699	0.0561683	0.108301	0.0237137	0.0493593	-0.00128357	0.106285	0.0016606	0.105361	-0.00236912	0.467197	0.00452229	0.462462	FALSE
chr8	51898653	G	C	chr8_51898653_G_C	-0.0132557	0.659118	0.0132557	0.645802	0.0244789	0.156992	-0.000293044	0.481504	0.000293044	0.467757	0.914404	0.02605	-0.01214	0.353645	0.01214	0.34372	0.022344	0.0536121	-0.000268195	0.282122	0.000268195	0.272354	-0.000604983	0.873609	0.000604983	0.861041	FALSE
chr8	51898782	C	T	chr8_51898782_C_T	0.00348325	0.704368	0.010677	0.70516	0.0112827	0.506769	5.18365e-05	0.685048	0.000126877	0.686537	0.936372	0.0123766	0.00325014	0.419943	0.0100166	0.421259	0.0105691	0.172423	4.85802e-05	0.449923	0.000119128	0.450326	0.000169903	0.892615	0.000443019	0.893698	FALSE
chr8	51899055	C	T	chr8_51899055_C_T	0.147	0.0648538	0.147	0.0680966	0.0475968	0.0397942	0.00703508	0.0482134	0.00703508	0.0498732	0.952829	0.00520288	0.14041	0.0257621	0.14041	0.027447	0.0453415	0.0116991	0.0067196	0.0245673	0.0067196	0.0254029	0.00499865	0.399252	0.00499865	0.411637	TRUE
chr8	51899121	A	G	chr8_51899121_A_G	-0.0202496	0.544416	0.0209812	0.53377	0.0124971	0.444392	-0.000265275	0.522019	0.000274235	0.510174	0.948578	0.00623843	-0.0193933	0.277312	0.0200833	0.269423	0.0118618	0.14458	-0.000254306	0.3103	0.000262756	0.301303	-0.00066691	0.858107	0.000679613	0.849187	FALSE
chr8	51899198	C	T	chr8_51899198_C_T	0.0761927	0.183371	0.0761927	0.190967	0.0194735	0.227629	0.00145697	0.199641	0.00145697	0.206929	0.950709	0.00564024	0.072336	0.0795513	0.072336	0.0831856	0.0184902	0.0738123	0.00138147	0.108456	0.00138147	0.112346	0.00289788	0.563645	0.00289788	0.577539	FALSE
chr8	51899354	C	G	chr8_51899354_C_G	-0.0102491	0.703331	0.0107309	0.692623	0.00913576	0.635266	-9.97494e-05	0.70022	0.000102903	0.688639	0.931181	0.0136951	-0.00958687	0.390754	0.01003	0.381716	0.00854444	0.219215	-9.36034e-05	0.445529	9.65037e-05	0.434669	-0.000454134	0.893949	0.000473189	0.885695	FALSE
chr8	51899399	C	T	chr8_51899399_C_T	0.00935973	0.690965	0.0105689	0.700838	0.0082757	0.69678	9.6868e-05	0.703513	0.000105743	0.713787	0.92466	0.0175021	0.00864256	0.394833	0.0097625	0.403206	0.00765175	0.242131	8.92747e-05	0.454009	9.74947e-05	0.462847	0.000416025	0.881409	0.000476364	0.890817	FALSE
chr8	51899783	A	G	chr8_51899783_A_G	0.0197743	0.520324	0.0202059	0.531625	0.00836012	0.687192	0.000164552	0.575083	0.000167684	0.587907	0.820763	0.0992731	0.0164345	0.286619	0.016785	0.295657	0.00688636	0.269749	0.00013775	0.369877	0.000140293	0.38088	0.00182606	0.667382	0.00186735	0.677953	FALSE
chr8	52000340	G	C	chr8_52000340_G_C	0.0595612	0.222234	0.0668589	0.228009	0.0141536	0.375508	0.00102961	0.260965	0.00110121	0.266868	0.755045	0.145703	0.0448457	0.12092	0.0507768	0.124864	0.0106694	0.166799	0.000781331	0.163886	0.000839525	0.167701	0.00875399	0.280676	0.00940185	0.288075	FALSE
chr8	52000417	G	A	chr8_52000417_G_A	0.179381	0.0488453	0.179381	0.0511321	0.0365313	0.0724441	0.00676782	0.0530887	0.00676782	0.0546137	0.793729	0.121729	0.141032	0.0262451	0.141032	0.0279188	0.0289006	0.0326708	0.00530964	0.0324897	0.00530964	0.0335676	0.0218905	0.10374	0.0218905	0.108396	TRUE
chr8	52000517	A	G	chr8_52000517_A_G	-0.953749	0.000568406	0.953749	0.000461116	0.100742	0.00479385	-0.105144	0.0015694	0.105144	0.00164307	0.791726	0.12193	-0.767739	0.000451211	0.767739	0.000374573	0.0805491	0.00232701	-0.0852943	0.000922731	0.0852943	0.000940768	-0.14445	0.00236295	0.14445	0.00233003	TRUE
chr8	52000544	A	G	chr8_52000544_A_G	-0.0328549	0.276527	0.0497949	0.273012	0.012236	0.463337	-0.000590715	0.330484	0.000712054	0.327042	0.796107	0.118708	-0.0278523	0.141469	0.0407337	0.140576	0.00988499	0.186589	-0.000494098	0.19981	0.000586122	0.198343	-0.00290741	0.437883	0.00492402	0.434529	FALSE
chr8	52000640	C	G	chr8_52000640_C_G	0.00729023	0.761142	0.00729023	0.774254	0.00590479	0.877793	4.31094e-05	0.810351	4.31094e-05	0.823131	0.800673	0.113972	0.00573632	0.462349	0.00573632	0.474105	0.00472128	0.367134	3.38529e-05	0.561758	3.38529e-05	0.574854	0.000863807	0.805718	0.000863807	0.817553	FALSE
chr8	52001092	C	T	chr8_52001092_C_T	-0.28775	0.0206262	0.28775	0.0196831	0.05788	0.0248972	-0.0176032	0.0204835	0.0176032	0.019733	0.585364	0.230801	-0.173131	0.0207041	0.173131	0.0192911	0.0344223	0.0239857	-0.0107796	0.0177647	0.0107796	0.0170919	-0.0642917	0.016717	0.0642917	0.0164609	TRUE
chr8	52001187	T	A	chr8_52001187_T_A	0.000830263	0.838229	0.00504487	0.839478	0.00579733	0.886616	-2.784e-07	0.878006	2.96628e-05	0.878848	0.494863	0.280495	0.00106295	0.626246	0.00244313	0.63008	0.00277183	0.500538	3.9731e-06	0.702472	1.35172e-05	0.705245	0.000169903	0.76727	0.0011925	0.769461	FALSE
chr8	52001237	T	C	chr8_52001237_T_C	0.00972369	0.695795	0.00972369	0.709338	0.0137058	0.394056	0.000139805	0.599409	0.000139805	0.614458	0.447779	0.309515	0.00449476	0.496832	0.00449476	0.508761	0.00605868	0.304245	6.34413e-05	0.464258	6.34413e-05	0.476836	0.00237865	0.599978	0.00237865	0.612911	FALSE
chr8	52001348	A	G	chr8_52001348_A_G	-0.000636961	0.78252	0.00695199	0.787152	0.00620334	0.832749	-1.77318e-05	0.81286	5.24568e-05	0.816959	0.37662	0.361414	-0.000411392	0.627657	0.00246081	0.631581	0.00227506	0.556079	-7.84256e-06	0.684901	1.87218e-05	0.688714	-0.000203249	0.698654	0.00170856	0.702978	FALSE
chr8	52014213	T	C	chr8_52014213_T_C	-0.00524884	0.627462	0.013804	0.623693	0.00906826	0.640747	-6.48816e-05	0.635937	0.000130726	0.63162	0.665675	0.184393	-0.00362921	0.381714	0.00897114	0.378588	0.00610933	0.299711	-4.36446e-05	0.432203	8.50788e-05	0.427889	-0.00103847	0.603136	0.00264541	0.598981	FALSE
chr8	52014677	C	T	chr8_52014677_C_T	-0.00758917	0.781792	0.00758917	0.769495	0.00382749	0.982076	-2.93098e-05	0.889551	2.93098e-05	0.876497	0.582006	0.228547	-0.00437463	0.540321	0.00437463	0.528222	0.00219598	0.557583	-1.67314e-05	0.688372	1.67314e-05	0.676239	-0.00164028	0.720814	0.00164028	0.7086	FALSE
chr8	52015066	A	G	chr8_52015066_A_G	-0.00172252	0.880197	0.00383243	0.879247	0.00498363	0.924962	-7.48952e-06	0.92409	1.79433e-05	0.923237	0.324072	0.405438	-0.000604714	0.738194	0.00126337	0.734713	0.00156354	0.637803	-2.3988e-06	0.811452	5.66157e-06	0.809457	-0.000428728	0.804778	0.000968608	0.803655	FALSE
chr8	52294446	A	G	chr8_52294446_A_G	0.0227232	0.17934	0.0749148	0.184218	0.0148289	0.358227	0.000381074	0.222801	0.0012741	0.228449	0.551555	0.247117	0.0118516	0.131287	0.0429948	0.13593	0.00836256	0.228573	0.000213899	0.167568	0.000746774	0.173084	0.00521301	0.144786	0.016433	0.149146	FALSE
chr8	52294470	C	G	chr8_52294470_C_G	-0.679119	0.00247003	0.679119	0.00239926	0.0591997	0.0234205	-0.0405774	0.00672634	0.0405774	0.00663639	0.540842	0.252983	-0.376335	0.00432931	0.376335	0.00410285	0.0318858	0.0264312	-0.0224067	0.00726802	0.0224067	0.00688762	-0.165122	0.00149414	0.165122	0.00146802	TRUE
chr8	52295127	A	G	chr8_52295127_A_G	0.84659	0.00103905	0.84659	0.000975471	0.127971	0.00205628	0.110839	0.00125123	0.110839	0.00117816	0.622996	0.213873	0.526665	0.00149262	0.526665	0.00149238	0.0793315	0.00227727	0.0686892	0.00121823	0.0686892	0.00116946	0.200815	0.00069185	0.200815	0.000675321	TRUE
chr8	52467539	T	C	chr8_52467539_T_C	0.175593	0.04768	0.175593	0.0502862	0.0307298	0.103949	0.00572811	0.0611928	0.00572811	0.0634393	0.500727	0.275464	0.087617	0.0515567	0.087617	0.0542787	0.015468	0.10113	0.00287028	0.0555859	0.00287028	0.0577535	0.0434397	0.0329571	0.0434397	0.0342761	FALSE
chr8	52496497	G	A	chr8_52496497_G_A	0.00970558	0.70205	0.00970558	0.71531	0.00565531	0.90408	5.5098e-05	0.772937	5.5098e-05	0.786427	0.727934	0.161193	0.00689257	0.414725	0.00689257	0.427095	0.00410822	0.401286	3.90991e-05	0.524101	3.90991e-05	0.537082	0.00153707	0.702683	0.00153707	0.71538	FALSE
chr8	52653258	G	A	chr8_52653258_G_A	-0.077968	0.175761	0.077968	0.168852	0.039886	0.0630889	-0.0036467	0.110024	0.0036467	0.106152	0.24669	0.492181	-0.0204405	0.251996	0.0204405	0.244192	0.0103662	0.182953	-0.00100759	0.153504	0.00100759	0.147559	-0.0197247	0.123353	0.0197247	0.11851	FALSE
chr8	52694215	A	G	chr8_52694215_A_G	0.0962806	0.121988	0.0962806	0.127573	0.0331364	0.0946994	0.00367089	0.100348	0.00367089	0.103752	0.0713387	0.795126	0.00755102	0.415234	0.00755102	0.426368	0.00255498	0.540259	0.000298136	0.269013	0.000298136	0.279748	0.0186782	0.121019	0.0186782	0.126787	FALSE
chr8	52760653	A	G	chr8_52760653_A_G	0.0318814	0.433159	0.0318814	0.444888	0.0135609	0.40313	0.000534855	0.416137	0.000534855	0.427851	0.236278	0.512921	0.00778924	0.450788	0.00778924	0.462387	0.00336794	0.466102	0.000132195	0.425196	0.000132195	0.437333	0.00791876	0.339611	0.00791876	0.350758	FALSE
chr8	52760822	C	G	chr8_52760822_C_G	0.116277	0.0934092	0.116277	0.0977911	0.0275559	0.129225	0.00349473	0.098401	0.00349473	0.101714	0.292359	0.444306	0.0350584	0.150352	0.0350584	0.156536	0.00789645	0.237755	0.00102082	0.125701	0.00102082	0.13006	0.0302968	0.0613425	0.0302968	0.0642688	FALSE
chr8	52764611	C	A	chr8_52764611_C_A	-0.010816	0.486189	0.0226891	0.479666	0.00908146	0.638222	-0.000104112	0.526348	0.000221941	0.519605	0.210497	0.544046	-0.00212377	0.50885	0.00442856	0.502538	0.00186714	0.600182	-2.02573e-05	0.535075	4.31302e-05	0.528536	-0.0026724	0.391365	0.00560363	0.385131	FALSE
chr8	52764746	T	A	chr8_52764746_T_A	0.00120428	0.801564	0.0067361	0.79668	0.00620133	0.858547	5.794e-06	0.850145	3.97464e-05	0.845019	0.196986	0.564209	0.000199584	0.7307	0.00136871	0.725673	0.00118114	0.698636	1.01868e-06	0.777954	7.97595e-06	0.772866	0.000169903	0.723479	0.00159264	0.718513	FALSE
chr8	52793185	G	A	chr8_52793185_G_A	-0.0593225	0.231799	0.0593225	0.223405	0.0114742	0.499814	-0.000705936	0.305909	0.000705936	0.296009	0.30951	0.420363	-0.017718	0.263053	0.017718	0.254021	0.00355609	0.44125	-0.000212183	0.304983	0.000212183	0.293792	-0.0153437	0.163675	0.0153437	0.157188	FALSE
chr8	52793206	T	C	chr8_52793206_T_C	0.0471162	0.264782	0.0471162	0.274569	0.01028	0.564208	0.000484764	0.337701	0.000484764	0.349269	0.333542	0.396354	0.0154114	0.264752	0.0154114	0.274564	0.00341046	0.448164	0.000157331	0.311545	0.000157331	0.323742	0.0119742	0.191207	0.0119742	0.199183	FALSE
chr8	52793248	G	T	chr8_52793248_G_T	0.0311521	0.311469	0.0407379	0.318586	0.0127575	0.435607	0.000509538	0.335439	0.000577311	0.342691	0.340021	0.390607	0.0103296	0.295896	0.0136537	0.302575	0.00428444	0.393863	0.000168668	0.309611	0.000192169	0.317953	0.00837607	0.224435	0.010615	0.230647	FALSE
chr8	52793324	C	T	chr8_52793324_C_T	-0.00340489	0.662068	0.0120175	0.658505	0.00851435	0.675734	-4.56866e-05	0.674245	9.90635e-05	0.67014	0.357899	0.374967	-0.000825878	0.509344	0.00421196	0.507908	0.0030261	0.484103	-1.3673e-05	0.551767	3.46121e-05	0.549136	-0.000812995	0.537035	0.00317894	0.534343	FALSE
chr8	52793603	C	T	chr8_52793603_C_T	0.0172322	0.409288	0.0285174	0.41771	0.0075526	0.753037	0.000108911	0.509972	0.00021821	0.519998	0.398331	0.342946	0.00663013	0.330714	0.0110636	0.336736	0.00301445	0.481901	4.20413e-05	0.413391	8.49803e-05	0.421079	0.00438414	0.314419	0.00728044	0.321268	FALSE
chr8	52818808	T	C	chr8_52818808_T_C	-0.101528	0.123693	0.101528	0.118428	0.0339914	0.0830344	-0.00357729	0.0976858	0.00357729	0.0943387	0.242014	0.499669	-0.0240799	0.213413	0.0240799	0.205435	0.0081802	0.226204	-0.000839501	0.142804	0.000839501	0.13769	-0.0256173	0.0853594	0.0256173	0.0815312	FALSE
chr8	52818970	C	T	chr8_52818970_C_T	0.015702	0.561271	0.0168829	0.571507	0.00912194	0.637421	0.00012112	0.60319	0.000137728	0.613736	0.250574	0.489007	0.00421353	0.511158	0.00446576	0.520517	0.00224309	0.555413	3.2756e-05	0.548817	3.63031e-05	0.558582	0.00422853	0.446172	0.00447624	0.455437	FALSE
chr8	52838155	G	A	chr8_52838155_G_A	0.01638	0.562611	0.01638	0.576968	0.00604	0.864758	9.21353e-05	0.669306	9.21353e-05	0.68414	0.638119	0.202795	0.0108721	0.333799	0.0108721	0.345284	0.00380208	0.421886	6.01418e-05	0.45709	6.01418e-05	0.470791	0.00312177	0.530799	0.00312177	0.543719	FALSE
chr8	52838314	C	T	chr8_52838314_C_T	0.00962848	0.657546	0.0115358	0.668251	0.00557205	0.899898	6.01746e-05	0.73698	6.84547e-05	0.74826	0.695886	0.172373	0.0068011	0.388879	0.00819796	0.397557	0.00390372	0.413731	4.30856e-05	0.504207	4.91497e-05	0.514268	0.00158629	0.663442	0.00183083	0.673665	FALSE
chr8	52838902	A	G	chr8_52838902_A_G	0.0444026	0.28208	0.0444026	0.292463	0.00902517	0.644521	0.000387169	0.385103	0.000387169	0.398437	0.602718	0.221151	0.0275492	0.181279	0.0275492	0.188795	0.00545935	0.328863	0.000240906	0.265121	0.000240906	0.276543	0.0093034	0.251201	0.0093034	0.260718	FALSE
chr8	52838996	G	A	chr8_52838996_G_A	0.00159837	0.828664	0.00515275	0.830478	0.00566636	0.901031	7.11407e-06	0.864441	2.94353e-05	0.867456	0.505005	0.272323	0.000716614	0.622413	0.00248533	0.621519	0.00283489	0.495113	3.06498e-06	0.694945	1.4084e-05	0.69469	0.000422376	0.740598	0.00135923	0.740951	FALSE
chr8	52852234	C	G	chr8_52852234_C_G	0.037646	0.385309	0.037646	0.396961	0.0139781	0.380899	0.000575026	0.390529	0.000575026	0.402029	0.239621	0.502237	0.0108958	0.410366	0.0108958	0.421251	0.00342256	0.455	0.00017146	0.399947	0.00017146	0.412122	0.00941296	0.295276	0.00941296	0.30547	FALSE
chr8	52852431	C	T	chr8_52852431_C_T	-0.0107978	0.159674	0.0811643	0.157876	0.0267395	0.13189	-0.000215268	0.13908	0.00228909	0.137898	0.307571	0.423731	-0.00583562	0.214718	0.0226589	0.213067	0.00799118	0.230887	-0.000135008	0.16588	0.000626513	0.164209	-0.00340918	0.111612	0.0210823	0.11028	FALSE
chr8	52854645	C	A	chr8_52854645_C_A	-0.00716754	0.502194	0.0216679	0.501428	0.0167957	0.299274	-0.000241755	0.436488	0.000410413	0.437593	0.244103	0.49852	-0.000781961	0.49368	0.00518689	0.495709	0.00390803	0.413916	-4.2045e-05	0.440556	9.32872e-05	0.440886	-0.00184671	0.406495	0.00562904	0.406075	FALSE
chr8	52854672	C	A	chr8_52854672_C_A	0.0086448	0.626713	0.0139261	0.633935	0.0133073	0.411725	0.000160764	0.568122	0.000185249	0.577825	0.247535	0.49384	0.00163643	0.56607	0.00317065	0.572816	0.00315989	0.474899	3.30138e-05	0.537617	4.01269e-05	0.546204	0.00215634	0.515545	0.00353145	0.522228	FALSE
chr8	52854756	C	T	chr8_52854756_C_T	0.00898762	0.727583	0.00898762	0.740501	0.00590596	0.874425	6.02474e-05	0.77333	6.02474e-05	0.78682	0.240131	0.503944	0.00260769	0.632802	0.00260769	0.645602	0.00147437	0.656254	1.77621e-05	0.689591	1.77621e-05	0.703346	0.00239452	0.618981	0.00239452	0.632986	FALSE
chr8	52854769	C	G	chr8_52854769_C_G	-0.00815681	0.621428	0.0155243	0.615842	0.0181944	0.256284	-0.000165216	0.494317	0.000282106	0.489415	0.234313	0.511405	-0.00294252	0.560183	0.00426047	0.555445	0.00435167	0.391196	-5.70777e-05	0.481175	7.85939e-05	0.476439	-0.00216587	0.50723	0.00398241	0.501752	FALSE
chr8	52855065	G	T	chr8_52855065_G_T	0.0962833	0.126946	0.0962833	0.133052	0.0537559	0.0298108	0.00543434	0.0664673	0.00543434	0.0687102	0.185366	0.581277	0.0172421	0.255917	0.0172421	0.265001	0.010041	0.182357	0.000974058	0.125121	0.000974058	0.12998	0.0232879	0.0909936	0.0232879	0.0953153	FALSE
chr8	52940311	A	T	chr8_52940311_A_T	0.183026	0.0451369	0.183026	0.0475378	0.0277936	0.134694	0.00552818	0.0672893	0.00552818	0.0697113	0.829779	0.0983347	0.151683	0.0228602	0.151683	0.0243933	0.0231075	0.0546515	0.00459371	0.0396737	0.00459371	0.0411411	0.0176334	0.126842	0.0176334	0.132619	TRUE
chr8	52940966	G	A	chr8_52940966_G_A	-0.0915125	0.14269	0.0915125	0.136455	0.0164017	0.301983	-0.00153495	0.183703	0.00153495	0.177541	0.836127	0.0930581	-0.0766168	0.0699018	0.0766168	0.0666766	0.0137291	0.118593	-0.00128642	0.108404	0.00128642	0.104374	-0.00802833	0.303721	0.00802833	0.293666	FALSE
chr8	52941054	C	T	chr8_52941054_C_T	-0.0313987	0.41465	0.0313987	0.403016	0.0183728	0.249369	-0.000573812	0.356966	0.000573812	0.346138	0.84272	0.0877277	-0.026348	0.21469	0.026348	0.207943	0.0154829	0.0982986	-0.000481415	0.214974	0.000481415	0.207045	-0.00277562	0.598031	0.00277562	0.584479	FALSE
chr8	52941672	T	A	chr8_52941672_T_A	0.00532286	0.586623	0.0158353	0.5934	0.00687704	0.79085	5.14492e-05	0.666566	0.000101548	0.674712	0.87913	0.0560389	0.0047353	0.302941	0.0139762	0.307718	0.0060422	0.302981	4.55179e-05	0.409965	8.95571e-05	0.417934	0.000323928	0.795873	0.000955905	0.801687	FALSE
chr8	52941761	G	A	chr8_52941761_G_A	0.0401242	0.312942	0.0401242	0.32355	0.0202781	0.212809	0.0008027	0.258343	0.0008027	0.267344	0.873995	0.06047	0.0350492	0.147312	0.0350492	0.153537	0.0177427	0.0793803	0.000702298	0.147296	0.000702298	0.153332	0.00253108	0.585314	0.00253108	0.598676	FALSE
chr8	52941874	A	G	chr8_52941874_A_G	0.0463317	0.25324	0.0539564	0.258932	0.0249976	0.149382	0.00123783	0.198904	0.00142275	0.202869	0.846766	0.0843634	0.039266	0.122917	0.0456746	0.125933	0.021162	0.0590761	0.00104855	0.116209	0.00120398	0.118238	0.00367118	0.453971	0.00436985	0.46251	FALSE
chr8	52941970	T	G	chr8_52941970_T_G	0.0735876	0.168155	0.0735876	0.175294	0.0155605	0.328356	0.00119491	0.204728	0.00119491	0.212151	0.807823	0.114837	0.0594559	0.0840945	0.0594559	0.0880901	0.0125893	0.135089	0.000967197	0.122094	0.000967197	0.127052	0.00761865	0.292264	0.00761865	0.303117	FALSE
chr8	52966117	G	T	chr8_52966117_G_T	-0.0613418	0.216204	0.0613418	0.208153	0.0171804	0.27698	-0.00105173	0.226538	0.00105173	0.21896	0.597143	0.22683	-0.0373369	0.145647	0.0373369	0.139997	0.0102331	0.174554	-0.000638999	0.164999	0.000638999	0.158652	-0.0132509	0.185059	0.0132509	0.177874	FALSE
chr8	53524173	A	G	chr8_53524173_A_G	0.0254218	0.446803	0.0258569	0.457243	0.00920266	0.631527	0.000233849	0.512128	0.000238151	0.52396	0.617238	0.21441	0.0160343	0.289752	0.0162906	0.2967	0.00562244	0.321795	0.000146133	0.361025	0.000148666	0.370389	0.00490973	0.422168	0.00500183	0.432897	FALSE
chr8	53524473	C	G	chr8_53524473_C_G	0.00596781	0.740128	0.00841853	0.748276	0.004922	0.931959	2.95195e-05	0.820152	4.07835e-05	0.829063	0.619966	0.211729	0.0036827	0.473614	0.00517377	0.481703	0.00296326	0.483738	1.75137e-05	0.598011	2.43669e-05	0.606245	0.00114804	0.682632	0.0017038	0.690165	FALSE
chr8	53524576	G	A	chr8_53524576_G_A	-0.0128421	0.66378	0.0128421	0.650617	0.0119186	0.472138	-0.000159867	0.616174	0.000159867	0.601254	0.596831	0.224083	-0.00725155	0.4502	0.00725155	0.438298	0.00699685	0.264425	-8.89877e-05	0.451642	8.89877e-05	0.437951	-0.00279308	0.595183	0.00279308	0.582637	FALSE
chr8	53657780	C	G	chr8_53657780_C_G	-0.0895191	0.142844	0.0895191	0.136814	0.0370619	0.070377	-0.00346254	0.0995097	0.00346254	0.095991	0.853129	0.078399	-0.0766083	0.0679508	0.0766083	0.0649274	0.0316688	0.0270463	-0.00296481	0.057346	0.00296481	0.0554494	-0.00696445	0.339705	0.00696445	0.328465	FALSE
chr8	53842907	G	C	chr8_53842907_G_C	0.0152181	0.580752	0.0152181	0.594564	0.0121923	0.463236	0.000164129	0.549587	0.000164129	0.5648	0.889285	0.0471006	0.013524	0.291768	0.013524	0.302674	0.0108507	0.166028	0.00014593	0.322238	0.00014593	0.334449	0.000859044	0.798986	0.000859044	0.812371	FALSE
chr8	53843445	C	G	chr8_53843445_C_G	0.0247405	0.440955	0.0247405	0.454041	0.00893639	0.65055	0.000227592	0.494296	0.000227592	0.508923	0.935665	0.0131104	0.0231059	0.205717	0.0231059	0.213605	0.00835344	0.22	0.000212339	0.282231	0.000212339	0.293462	0.00102418	0.773221	0.00102418	0.787113	FALSE
chr8	53843448	C	A	chr8_53843448_C_A	0.00779352	0.524283	0.0193445	0.528641	0.00668672	0.820771	4.69014e-05	0.620481	0.000126674	0.624011	0.934876	0.0135058	0.00717673	0.251804	0.0180592	0.254317	0.00625589	0.293758	4.32098e-05	0.368285	0.000118365	0.370688	0.000387443	0.829644	0.000746304	0.834405	FALSE
chr8	53843653	C	T	chr8_53843653_C_T	0.0261347	0.430376	0.0261347	0.443523	0.0174481	0.269912	0.000451141	0.358857	0.000451141	0.371063	0.904683	0.0341185	0.0235912	0.202673	0.0235912	0.211449	0.0157889	0.0952655	0.000407322	0.201322	0.000407322	0.210312	0.00143227	0.712598	0.00143227	0.726218	FALSE
chr8	53844169	A	G	chr8_53844169_A_G	-0.0036202	0.859475	0.00452259	0.855283	0.00882201	0.654865	-3.51422e-05	0.846614	4.18274e-05	0.841258	0.790535	0.12271	-0.00296873	0.591114	0.00368456	0.587317	0.00693718	0.268077	-2.8565e-05	0.616831	3.38622e-05	0.61111	-0.000336631	0.891542	0.000476364	0.888369	FALSE
chr8	53844657	T	C	chr8_53844657_T_C	-0.0755081	0.172827	0.0755081	0.165733	0.0271424	0.131015	-0.00213786	0.144245	0.00213786	0.139284	0.731481	0.15713	-0.0561073	0.0978543	0.0561073	0.0938046	0.0200836	0.0664047	-0.00160166	0.0934323	0.00160166	0.0904969	-0.0112644	0.21875	0.0112644	0.209923	FALSE
chr8	53877507	C	T	chr8_53877507_C_T	0.0215943	0.497846	0.0215943	0.510585	0.0075301	0.75272	0.00016781	0.571864	0.00016781	0.586283	0.780171	0.132238	0.0164597	0.270291	0.0164597	0.279499	0.00586283	0.309632	0.000127554	0.362235	0.000127554	0.374265	0.00290106	0.564155	0.00290106	0.576653	FALSE
chr8	53880675	G	C	chr8_53880675_G_C	0.0102598	0.663919	0.0113171	0.672022	0.00932304	0.624431	8.76139e-05	0.666891	9.90062e-05	0.676667	0.904791	0.0340741	0.00939482	0.35206	0.0103257	0.361282	0.0084126	0.219712	8.01542e-05	0.408108	9.01835e-05	0.418097	0.000519237	0.856721	0.000582752	0.863288	FALSE
chr8	53881368	T	C	chr8_53881368_T_C	-0.00729657	0.762866	0.00799901	0.751512	0.00809954	0.708785	-5.44825e-05	0.776571	6.12773e-05	0.764996	0.894253	0.0425068	-0.00653394	0.44168	0.00717068	0.431979	0.00723747	0.256566	-4.87153e-05	0.508126	5.48747e-05	0.497555	-0.000450958	0.89008	0.000498595	0.880505	FALSE
chr8	53955721	C	T	chr8_53955721_C_T	-0.00153502	0.941605	0.00195993	0.935794	0.0171094	0.282967	-2.20589e-05	0.877268	3.00149e-05	0.871664	0.0409657	0.865044	-6.17996e-05	0.94659	7.95412e-05	0.940862	0.000695812	0.791754	-8.68746e-07	0.916507	1.20094e-06	0.910689	-0.000288994	0.91435	0.000355685	0.908795	FALSE
chr8	53955913	T	C	chr8_53955913_T_C	-0.0116677	0.682068	0.0116677	0.668442	0.00641892	0.836025	-7.12182e-05	0.759481	7.12182e-05	0.745732	0.0516109	0.839239	-0.000603048	0.816438	0.000603048	0.804815	0.000333763	0.87702	-3.69795e-06	0.846108	3.69795e-06	0.83406	-0.00215634	0.656148	0.00215634	0.643158	FALSE
chr8	53955938	G	A	chr8_53955938_G_A	-0.0218818	0.510232	0.0218818	0.496424	0.00939584	0.620621	-0.000198184	0.563909	0.000198184	0.547777	0.0530241	0.836074	-0.00116229	0.746507	0.00116229	0.734624	0.000495077	0.837092	-1.04245e-05	0.74467	1.04245e-05	0.732288	-0.00393636	0.504909	0.00393636	0.491598	FALSE
chr8	53957393	G	C	chr8_53957393_G_C	0.00508724	0.790303	0.00678523	0.795357	0.00521155	0.925755	2.76643e-05	0.853194	3.68355e-05	0.857069	0.434124	0.317136	0.0028237	0.588242	0.00344119	0.592969	0.00231722	0.552268	1.55323e-05	0.681309	1.88788e-05	0.685001	0.00112581	0.714468	0.00156406	0.718823	FALSE
chr8	54101131	C	T	chr8_54101131_C_T	-0.0337959	0.407713	0.0337959	0.396873	0.0119615	0.479727	-0.00053522	0.423209	0.00053522	0.412525	0.638254	0.20654	-0.0219916	0.255401	0.0219916	0.247174	0.00767372	0.248937	-0.000349841	0.296115	0.000349841	0.286976	-0.00640234	0.386161	0.00640234	0.375742	FALSE
chr8	54101387	G	A	chr8_54101387_G_A	0.198045	0.0387568	0.198045	0.04108	0.0498676	0.0360959	0.0103857	0.0340107	0.0103857	0.0349575	0.84776	0.0811181	0.167406	0.0188488	0.167406	0.0201329	0.0422471	0.0141354	0.00877779	0.0194706	0.00877779	0.0202556	0.016949	0.134084	0.016949	0.139987	TRUE
chr8	54102002	T	A	chr8_54102002_T_A	-0.0701665	0.212285	0.0701665	0.204294	0.0153475	0.338875	-0.00120499	0.25144	0.00120499	0.243275	0.944978	0.00846875	-0.066397	0.0913221	0.066397	0.0875942	0.0144741	0.112036	-0.00113711	0.137833	0.00113711	0.132669	-0.0025946	0.611012	0.0025946	0.598502	FALSE
chr8	54102053	C	G	chr8_54102053_C_G	-0.0183639	0.45263	0.028121	0.447603	0.0222296	0.185764	-0.000493942	0.338956	0.000681875	0.335248	0.944014	0.00886491	-0.0171378	0.217619	0.0264867	0.214506	0.0209878	0.0601211	-0.000461726	0.189494	0.000641956	0.187661	-0.000698668	0.794143	0.00103212	0.789912	FALSE
chr8	54135146	C	G	chr8_54135146_C_G	-0.161273	0.0674951	0.161273	0.0643025	0.0314004	0.0994129	-0.00556022	0.0733388	0.00556022	0.0710765	0.870691	0.0590983	-0.141994	0.03104	0.141994	0.0294921	0.027504	0.0370497	-0.00491802	0.0411099	0.00491802	0.0396393	-0.0102498	0.244159	0.0102498	0.234808	TRUE
chr8	54135159	C	G	chr8_54135159_C_G	-0.0820131	0.15583	0.0820131	0.149618	0.0133337	0.408698	-0.00109334	0.220046	0.00109334	0.212794	0.871713	0.0583287	-0.0717141	0.0719191	0.0717141	0.068731	0.0116082	0.148811	-0.000954647	0.12604	0.000954647	0.121722	-0.00542579	0.401653	0.00542579	0.389205	FALSE
chr8	54135558	G	T	chr8_54135558_G_T	0.0151515	0.581525	0.0151515	0.594637	0.00918982	0.632897	0.000142187	0.584915	0.000142187	0.600452	0.783075	0.12941	0.0119568	0.313472	0.0119568	0.323661	0.00719823	0.25808	0.000112135	0.367643	0.000112135	0.38034	0.00169586	0.676133	0.00169586	0.689219	FALSE
chr8	54135803	G	A	chr8_54135803_G_A	-0.0372836	0.365716	0.0372836	0.354184	0.0125583	0.443754	-0.000476048	0.402778	0.000476048	0.391179	0.567906	0.240923	-0.0215048	0.256942	0.0215048	0.247736	0.00715565	0.260798	-0.000276013	0.297618	0.000276013	0.287498	-0.00853645	0.305628	0.00853645	0.295446	FALSE
chr8	54454583	C	A	chr8_54454583_C_A	0.00157299	0.585041	0.0171475	0.587047	0.0146542	0.356109	1.65671e-05	0.503477	0.000270634	0.506231	0.891546	0.043506	0.00148549	0.301649	0.0153014	0.3028	0.0130808	0.127105	1.65866e-05	0.297997	0.000241698	0.299764	7.30425e-05	0.792844	0.00101942	0.795529	FALSE
chr8	54551842	T	C	chr8_54551842_T_C	-0.224602	0.0335129	0.224602	0.0321008	0.0407454	0.0578621	-0.00949854	0.0391759	0.00949854	0.0380638	0.541812	0.253989	-0.1175	0.0367117	0.1175	0.0347963	0.0213741	0.0576383	-0.00479007	0.0351096	0.00479007	0.0341858	-0.0527812	0.0248941	0.0527812	0.0241011	TRUE
chr8	54551898	T	G	chr8_54551898_T_G	-0.152309	0.0975241	0.152309	0.0943196	0.029738	0.119461	-0.00626634	0.105569	0.00626634	0.10221	0.545061	0.252409	-0.0799882	0.0862945	0.0799882	0.0825936	0.0156289	0.101659	-0.00310552	0.0880258	0.00310552	0.0850599	-0.0354193	0.0766937	0.0354193	0.0744517	FALSE
chr8	54551900	C	T	chr8_54551900_C_T	-0.338985	0.014501	0.338985	0.0139406	0.070778	0.0140808	-0.0247123	0.0128387	0.0247123	0.0126541	0.544283	0.252777	-0.187253	0.0174809	0.187253	0.0167023	0.039115	0.0171315	-0.013871	0.012584	0.013871	0.012309	-0.0797386	0.0103991	0.0797386	0.0102534	TRUE
chr8	54552009	G	A	chr8_54552009_G_A	0.036461	0.295753	0.0425409	0.303425	0.0196264	0.240715	0.000900417	0.256099	0.000953133	0.262649	0.520225	0.266127	0.0199906	0.212312	0.0227968	0.217931	0.0102554	0.180814	0.000486046	0.198481	0.000510377	0.203515	0.00867777	0.236938	0.0101354	0.24389	FALSE
chr8	54554478	C	T	chr8_54554478_C_T	-0.114429	0.103397	0.114429	0.0993553	0.0208382	0.20437	-0.00247466	0.129799	0.00247466	0.125554	0.744578	0.151573	-0.0854181	0.0598629	0.0854181	0.0570099	0.015576	0.0987501	-0.00185454	0.0831677	0.00185454	0.0804015	-0.0172174	0.142745	0.0172174	0.136705	FALSE
chr8	54554501	G	C	chr8_54554501_G_C	-0.00106832	0.497459	0.0220044	0.49374	0.0100612	0.576131	5.49144e-06	0.527098	0.000222143	0.522646	0.746979	0.149823	-0.000104863	0.276504	0.0165243	0.273544	0.00757724	0.247274	1.17648e-05	0.335759	0.000168407	0.33284	-0.000566874	0.560989	0.00301221	0.556919	FALSE
chr8	54554665	C	T	chr8_54554665_C_T	0.0503893	0.259625	0.0503893	0.269604	0.0181898	0.265775	0.00105287	0.246155	0.00105287	0.254757	0.752462	0.147755	0.0383069	0.139946	0.0383069	0.145853	0.0138259	0.121133	0.000809805	0.153933	0.000809805	0.159614	0.00695651	0.324383	0.00695651	0.336076	FALSE
chr8	55772483	C	G	chr8_55772483_C_G	0.0231336	0.475462	0.0231336	0.489093	0.0146392	0.35739	0.000353383	0.421194	0.000353383	0.434341	0.52589	0.262514	0.0119992	0.320812	0.0119992	0.331336	0.00769588	0.241451	0.000183255	0.310004	0.000183255	0.320989	0.00569573	0.383805	0.00569573	0.396766	FALSE
chr8	55772810	T	C	chr8_55772810_T_C	-0.00456508	0.659598	0.0129165	0.655218	0.00945777	0.607383	-2.19508e-05	0.660691	0.000123103	0.657732	0.826465	0.0980897	-0.00348428	0.379107	0.0106046	0.377472	0.00782125	0.240996	-1.54192e-05	0.430514	0.000101576	0.428827	-0.000585928	0.771621	0.00121473	0.767472	FALSE
chr8	55773374	C	A	chr8_55773374_C_A	-0.0459124	0.306677	0.0459124	0.297415	0.0266812	0.130801	-0.00125731	0.221909	0.00125731	0.214497	0.962829	0.00272124	-0.0444394	0.133829	0.0444394	0.128524	0.0257109	0.0403139	-0.00121827	0.118327	0.00121827	0.114306	-0.00132588	0.756749	0.00132588	0.742981	FALSE
chr8	55773476	C	T	chr8_55773476_C_T	0.0783837	0.170126	0.0783837	0.176821	0.0236294	0.169914	0.00216762	0.160555	0.00216762	0.166186	0.964104	0.0025128	0.0756355	0.0703382	0.0756355	0.0737055	0.0227989	0.0527872	0.00209506	0.0850168	0.00209506	0.0881508	0.00260254	0.587842	0.00260254	0.601319	FALSE
chr8	55773665	T	C	chr8_55773665_T_C	0.0672222	0.207863	0.0690085	0.215193	0.0144221	0.366327	0.00110233	0.253395	0.00112088	0.260563	0.942195	0.00887792	0.0631786	0.0927793	0.0648969	0.0962687	0.0135822	0.121397	0.0010372	0.140949	0.00105505	0.145347	0.00268193	0.57395	0.00274545	0.58417	FALSE
chr8	55834679	G	T	chr8_55834679_G_T	-0.0464638	0.290154	0.0464638	0.280026	0.0103481	0.560322	-0.000501327	0.369903	0.000501327	0.358071	0.399384	0.342432	-0.0182634	0.257425	0.0182634	0.248915	0.00392878	0.412882	-0.000186169	0.318786	0.000186169	0.307456	-0.0115852	0.217404	0.0115852	0.208986	FALSE
chr8	55843929	A	T	chr8_55843929_A_T	0.0271528	0.256643	0.0569075	0.259712	0.0163372	0.334581	0.000892389	0.272202	0.00114778	0.274511	0.64828	0.202684	0.0204062	0.15848	0.0374133	0.161427	0.0109772	0.176869	0.00063265	0.186605	0.000778431	0.188646	0.00404592	0.242822	0.0107404	0.245533	FALSE
chr8	55845249	T	G	chr8_55845249_T_G	0.0288617	0.459772	0.0296799	0.467168	0.0314621	0.101423	0.00117729	0.311203	0.00120827	0.317823	0.385992	0.35168	0.012277	0.376328	0.0125383	0.383059	0.0122711	0.144303	0.000504642	0.270117	0.000514536	0.276019	0.00707401	0.375985	0.00727726	0.383679	FALSE
chr8	55861079	C	T	chr8_55861079_C_T	-0.028905	0.365873	0.0358089	0.359249	0.0111697	0.512408	-0.00035266	0.400512	0.000423855	0.393122	0.250861	0.48567	-0.00751112	0.386768	0.00929656	0.380074	0.00279619	0.499749	-9.04608e-05	0.405826	0.000108873	0.398075	-0.00706131	0.277194	0.00901758	0.271023	FALSE
chr8	55861241	A	G	chr8_55861241_A_G	0.0316116	0.379737	0.0316116	0.391784	0.0102805	0.563263	0.000353164	0.421195	0.000353164	0.434345	0.206941	0.545808	0.0070469	0.423604	0.0070469	0.435492	0.00221523	0.566474	8.25723e-05	0.442383	8.25723e-05	0.45545	0.00800927	0.287093	0.00800927	0.297783	FALSE
chr8	55861424	A	G	chr8_55861424_A_G	-0.126294	0.0943438	0.126294	0.0901815	0.0559316	0.0273506	-0.0075644	0.052408	0.0075644	0.0508577	0.172155	0.59982	-0.0237176	0.230391	0.0237176	0.222403	0.0100664	0.18561	-0.00149002	0.111811	0.00149002	0.107832	-0.0303809	0.0689348	0.0303809	0.0659085	FALSE
chr8	55864071	G	A	chr8_55864071_G_A	-0.00986707	0.722928	0.00986707	0.709198	0.0115288	0.492535	-0.000117826	0.674769	0.000117826	0.660209	0.204397	0.549093	-0.00203071	0.66929	0.00203071	0.657564	0.00235489	0.541177	-2.42622e-05	0.64361	2.42622e-05	0.631719	-0.00241993	0.631333	0.00241993	0.61824	FALSE
chr8	55864404	T	C	chr8_55864404_T_C	-0.000189779	0.901923	0.00294907	0.900392	0.00700165	0.797129	-2.6412e-07	0.905002	2.06996e-05	0.904272	0.320304	0.407941	-9.64987e-05	0.750434	0.00095231	0.748396	0.00226086	0.552068	-3.3461e-07	0.775428	6.70616e-06	0.773958	-4.60486e-05	0.83033	0.000763771	0.829454	FALSE
chr8	55879354	A	T	chr8_55879354_A_T	0.00394705	0.858044	0.00394705	0.870636	0.00568606	0.893854	2.16372e-05	0.88517	2.16372e-05	0.898059	0.53914	0.255845	0.00223544	0.638982	0.00223544	0.651971	0.00307701	0.474691	1.2329e-05	0.707671	1.2329e-05	0.721061	0.000895565	0.79906	0.000895565	0.811587	FALSE
chr8	55879600	T	C	chr8_55879600_T_C	0.085842	0.136607	0.085842	0.14234	0.0189115	0.240191	0.00164815	0.157742	0.00164815	0.163688	0.697167	0.178234	0.0598104	0.0817071	0.0598104	0.0853864	0.0131896	0.125965	0.00114919	0.105202	0.00114919	0.109348	0.0143989	0.157743	0.0143989	0.164557	FALSE
chr8	55880027	G	A	chr8_55880027_G_A	-0.00828144	0.555447	0.0191556	0.554039	0.0198831	0.236159	-0.000332867	0.427776	0.000498428	0.425593	0.797053	0.117729	-0.00586818	0.303977	0.0150193	0.302423	0.0156671	0.100683	-0.000245305	0.264367	0.000385361	0.263133	-0.00118297	0.653458	0.00220239	0.6507	FALSE
chr8	55880126	G	A	chr8_55880126_G_A	0.00069489	0.840354	0.00515765	0.838105	0.00832587	0.692545	-3.23524e-06	0.840367	3.94369e-05	0.838522	0.806437	0.111934	0.000562584	0.539317	0.00411933	0.539413	0.00667898	0.278836	-2.23117e-06	0.586745	3.13725e-05	0.586885	8.41577e-05	0.871209	0.000570049	0.869073	FALSE
chr8	55880265	T	C	chr8_55880265_T_C	0.0198152	0.52488	0.0198152	0.538163	0.00984029	0.590411	0.000240874	0.532081	0.000240874	0.546625	0.80729	0.111903	0.0159146	0.28304	0.0159146	0.292957	0.00791375	0.238546	0.000192097	0.33566	0.000192097	0.34757	0.00206266	0.645969	0.00206266	0.658637	FALSE
chr8	55880435	C	G	chr8_55880435_C_G	-0.0024163	0.749614	0.00846982	0.746622	0.0268568	0.133428	-6.508e-05	0.527549	0.000214213	0.522919	0.782144	0.128775	-0.00185873	0.445456	0.00656484	0.441939	0.0211999	0.0601999	-5.20202e-05	0.328755	0.000168063	0.325219	-0.000381092	0.787567	0.00105118	0.785374	FALSE
chr8	55880680	A	G	chr8_55880680_A_G	0.157267	0.0572547	0.157267	0.0600283	0.0273934	0.126621	0.00441774	0.0740941	0.00441774	0.076658	0.729917	0.158627	0.116114	0.0346113	0.116114	0.0365096	0.0201365	0.0654204	0.00327916	0.048716	0.00327916	0.0502867	0.0242311	0.0798468	0.0242311	0.0840453	TRUE
chr8	55885427	C	T	chr8_55885427_C_T	-0.000691154	0.695111	0.010843	0.696835	0.00806485	0.707437	-3.24062e-05	0.7064	9.61272e-05	0.707012	0.350784	0.381956	0.000176561	0.54545	0.00364317	0.546377	0.00281865	0.500248	-7.08291e-06	0.584017	3.1395e-05	0.583587	-0.000208012	0.59146	0.00269146	0.592947	FALSE
chr8	55892918	T	G	chr8_55892918_T_G	0.088117	0.132614	0.088117	0.138825	0.0222969	0.191899	0.00215173	0.140812	0.00215173	0.146414	0.268014	0.46548	0.0240802	0.198653	0.0240802	0.206416	0.00612347	0.304396	0.000602607	0.173858	0.000602607	0.180829	0.0223542	0.0912791	0.0223542	0.0957512	FALSE
chr8	55892947	T	C	chr8_55892947_T_C	0.045245	0.277228	0.045245	0.287176	0.0118486	0.477527	0.000529116	0.322116	0.000529116	0.333343	0.270996	0.462032	0.0125032	0.307638	0.0125032	0.317848	0.00319902	0.464573	0.000145865	0.327842	0.000145865	0.33975	0.011501	0.199783	0.011501	0.208409	FALSE
chr8	55893880	C	T	chr8_55893880_C_T	0.00297752	0.88341	0.00358253	0.887759	0.00443205	0.973622	1.30658e-05	0.931147	1.58443e-05	0.935396	0.122872	0.686009	0.000454236	0.835777	0.000524155	0.839335	0.000534563	0.828181	2.00848e-06	0.884021	2.3223e-06	0.887691	0.00072725	0.820716	0.000860632	0.825033	FALSE
chr8	55924611	C	A	chr8_55924611_C_A	-0.0133093	0.671583	0.0133093	0.658114	0.00815084	0.705829	-0.000105576	0.709113	0.000105576	0.695532	0.266292	0.467365	-0.00372439	0.585628	0.00372439	0.573022	0.00217237	0.560935	-2.96256e-05	0.626737	2.96256e-05	0.613337	-0.00342982	0.559041	0.00342982	0.545907	FALSE
chr8	55925030	T	C	chr8_55925030_T_C	0.00843825	0.620971	0.0142873	0.624622	0.0092342	0.629816	6.97087e-05	0.6316	0.000126713	0.635454	0.200581	0.559394	0.00231376	0.583519	0.00327999	0.587601	0.00182371	0.604897	1.92462e-05	0.601132	2.86164e-05	0.605782	0.00231354	0.510067	0.0037077	0.514503	FALSE
chr8	55930195	A	C	chr8_55930195_A_C	0.00194391	0.881249	0.00372371	0.883417	0.00601187	0.869399	1.04505e-05	0.906895	2.06474e-05	0.908978	0.17256	0.598082	0.000218571	0.818448	0.000537809	0.821361	0.00108697	0.71648	1.39641e-06	0.84562	3.22646e-06	0.84872	0.00040491	0.822822	0.00082411	0.824889	FALSE
chr8	55930495	G	T	chr8_55930495_G_T	-0.00403979	0.600536	0.015671	0.593768	0.00994155	0.583736	-1.54073e-05	0.594506	0.000163517	0.587034	0.290957	0.439594	-0.000952505	0.51752	0.00432391	0.511532	0.00294469	0.489416	-3.31733e-06	0.526985	4.62482e-05	0.52049	-0.00107023	0.491939	0.00396018	0.485661	FALSE
chr8	55935025	C	T	chr8_55935025_C_T	-0.402019	0.00989281	0.402019	0.0095927	0.0725974	0.0134355	-0.0295545	0.010464	0.0295545	0.010078	0.173763	0.596732	-0.0700864	0.0741944	0.0700864	0.0708701	0.0125546	0.135545	-0.00512646	0.0339524	0.00512646	0.0328615	-0.0940423	0.00735302	0.0940423	0.00719335	TRUE
chr8	55939187	G	C	chr8_55939187_G_C	-0.00126276	0.657667	0.0127209	0.657464	0.00766525	0.735392	-3.82614e-05	0.692775	0.000100532	0.691255	0.403217	0.337259	-0.000639321	0.494857	0.00513477	0.496052	0.00310396	0.476054	-1.63957e-05	0.55272	4.08795e-05	0.552937	-0.000381092	0.540164	0.00329327	0.540701	FALSE
chr8	55948663	G	C	chr8_55948663_G_C	0.0148351	0.563374	0.0174438	0.572952	0.0147145	0.353967	0.000237838	0.48173	0.000270327	0.492258	0.351786	0.380052	0.00571439	0.448563	0.00637477	0.457181	0.00523812	0.34145	9.11071e-05	0.411019	9.93317e-05	0.420762	0.00385855	0.449108	0.00448418	0.458381	FALSE
chr8	55972539	G	C	chr8_55972539_G_C	-0.0170575	0.548659	0.0204261	0.539966	0.0153025	0.332395	-0.000283279	0.481538	0.000331631	0.4727	0.564023	0.241821	-0.00985944	0.363158	0.0116832	0.355504	0.00864353	0.212333	-0.000163349	0.346373	0.000189527	0.338138	-0.00398876	0.468717	0.00475729	0.459335	FALSE
chr8	55972576	T	C	chr8_55972576_T_C	0.0233264	0.464389	0.0246228	0.47495	0.0131358	0.416602	0.00029912	0.459143	0.000319959	0.468938	0.591684	0.227822	0.0146474	0.296007	0.0153721	0.303716	0.00784007	0.236563	0.000189159	0.316845	0.000200809	0.325193	0.00510504	0.403864	0.00543849	0.414003	FALSE
chr8	55973042	A	C	chr8_55973042_A_C	0.0190006	0.537011	0.0190006	0.551895	0.00827417	0.698085	0.000154737	0.601591	0.000154737	0.616647	0.737917	0.153584	0.0138988	0.312741	0.0138988	0.323784	0.00609246	0.300141	0.000112997	0.39482	0.000112997	0.407363	0.00291694	0.56735	0.00291694	0.580815	FALSE
chr8	55973597	A	G	chr8_55973597_A_G	0.0846917	0.159439	0.0852588	0.164533	0.0391301	0.0623262	0.00358635	0.120372	0.00360536	0.122984	0.660303	0.195489	0.0564341	0.109077	0.05679	0.112435	0.0257031	0.0409163	0.00236912	0.0849258	0.00238105	0.0866246	0.0163075	0.161233	0.0164314	0.166746	FALSE
chr8	55973625	G	A	chr8_55973625_G_A	-0.0308502	0.432348	0.0308502	0.420865	0.0145768	0.360748	-0.000495925	0.411987	0.000495925	0.400785	0.624231	0.213001	-0.0196057	0.276591	0.0196057	0.268408	0.00905514	0.203364	-0.000313756	0.289511	0.000313756	0.280203	-0.0063547	0.391917	0.0063547	0.380349	FALSE
chr8	55990454	T	C	chr8_55990454_T_C	0.0250618	0.431927	0.0250618	0.445101	0.00669658	0.819686	0.000168856	0.541905	0.000168856	0.557652	0.605473	0.222116	0.0153381	0.266044	0.0153381	0.276338	0.00410022	0.403724	0.000104495	0.372776	0.000104495	0.386234	0.00511615	0.39165	0.00511615	0.40389	FALSE
chr8	55990883	G	A	chr8_55990883_G_A	-0.0116361	0.589898	0.0168915	0.581297	0.0109621	0.526283	-0.000174778	0.589848	0.000205541	0.579084	0.651638	0.200599	-0.00834504	0.370013	0.0111953	0.362984	0.0073456	0.26006	-0.000123613	0.407368	0.000140298	0.398268	-0.00183242	0.55706	0.00311542	0.549518	FALSE
chr8	55991051	G	A	chr8_55991051_G_A	-0.0550184	0.266643	0.0550184	0.257621	0.0142293	0.379536	-0.000923899	0.298749	0.000923899	0.288389	0.621646	0.215162	-0.0351102	0.173406	0.0351102	0.167111	0.0089345	0.209729	-0.000599746	0.209844	0.000599746	0.202165	-0.0110532	0.242069	0.0110532	0.233034	FALSE
chr8	55991447	G	A	chr8_55991447_G_A	-0.00379305	0.67635	0.0115545	0.671847	0.010891	0.528378	-6.65339e-05	0.640759	0.000134374	0.635295	0.661799	0.195382	-0.00320427	0.423021	0.00779596	0.420025	0.00729886	0.255922	-5.11016e-05	0.442275	9.17589e-05	0.438374	-0.000403322	0.639558	0.0021881	0.636558	FALSE
chr8	55991467	T	A	chr8_55991467_T_A	0.014649	0.602658	0.014649	0.616374	0.00881303	0.656438	0.000107465	0.665359	0.000107465	0.680826	0.668739	0.192014	0.00969399	0.38336	0.00969399	0.394785	0.00588879	0.312462	7.06895e-05	0.460283	7.06895e-05	0.474047	0.00282643	0.580106	0.00282643	0.593387	FALSE
chr8	55991685	A	G	chr8_55991685_A_G	0.0224961	0.433144	0.026008	0.443507	0.00989465	0.587179	0.000192943	0.481452	0.000242822	0.491728	0.669613	0.192988	0.0151804	0.251824	0.0175232	0.258977	0.00666568	0.279408	0.000131544	0.315611	0.000164819	0.324503	0.00415072	0.417945	0.00483033	0.427311	FALSE
chr8	55991762	T	G	chr8_55991762_T_G	0.0636653	0.225816	0.0636653	0.233693	0.00935295	0.62215	0.000614617	0.332065	0.000614617	0.342458	0.65392	0.200717	0.0410246	0.142095	0.0410246	0.147826	0.00608284	0.299665	0.000394694	0.227421	0.000394694	0.235833	0.01253	0.209286	0.01253	0.217476	FALSE
chr8	55992164	C	A	chr8_55992164_C_A	0.031128	0.372726	0.0372708	0.380996	0.018381	0.268764	0.000884016	0.327364	0.000935587	0.334319	0.465314	0.29716	0.0141845	0.286809	0.017362	0.29369	0.00853134	0.224159	0.000414904	0.263727	0.00044158	0.270203	0.00797593	0.288021	0.00953205	0.294187	FALSE
chr8	55992200	G	A	chr8_55992200_G_A	0.356842	0.0124907	0.356842	0.0129512	0.0743736	0.0127204	0.0283331	0.0114249	0.0283331	0.0116242	0.523942	0.263812	0.187365	0.015841	0.187365	0.0167562	0.0389489	0.0175091	0.0148992	0.0117482	0.0148992	0.0121292	0.0877574	0.00813682	0.0877574	0.00828794	TRUE
chr8	56010731	A	C	chr8_56010731_A_C	0.043031	0.302621	0.043031	0.312719	0.02547	0.143821	0.00114464	0.218709	0.00114464	0.226601	0.643094	0.203717	0.0272482	0.186359	0.0272482	0.193205	0.0163918	0.0908422	0.000727298	0.151533	0.000727298	0.157699	0.00852851	0.278326	0.00852851	0.288572	FALSE
chr8	56019714	G	A	chr8_56019714_G_A	0.0888238	0.135773	0.0888238	0.141203	0.0236329	0.169272	0.00225382	0.135208	0.00225382	0.140025	0.426383	0.325454	0.0373921	0.137298	0.0373921	0.143241	0.00976942	0.187545	0.000927469	0.128107	0.000927469	0.133223	0.0221764	0.0948631	0.0221764	0.0991061	FALSE
chr8	56019754	G	A	chr8_56019754_G_A	-0.0851743	0.148311	0.0851743	0.142297	0.0173018	0.27991	-0.00150627	0.181704	0.00150627	0.175704	0.394522	0.349399	-0.0334907	0.161215	0.0334907	0.15471	0.0067326	0.277529	-0.0005857	0.177022	0.0005857	0.169968	-0.0220255	0.10102	0.0220255	0.0963421	FALSE
chr8	56028795	T	A	chr8_56028795_T_A	0.00881145	0.705513	0.0100494	0.714589	0.00553871	0.906417	5.56426e-05	0.773585	6.05484e-05	0.782661	0.634251	0.208499	0.0054719	0.445348	0.00626998	0.453866	0.00351108	0.443647	3.46098e-05	0.552833	3.77724e-05	0.561824	0.00179748	0.650968	0.00204202	0.660053	FALSE
chr8	56028830	C	T	chr8_56028830_C_T	0.00956465	0.653158	0.0118774	0.663163	0.00689501	0.784834	5.49676e-05	0.720766	7.67369e-05	0.729726	0.623998	0.213058	0.0061811	0.40514	0.00753088	0.413466	0.00427548	0.398089	3.57163e-05	0.504583	4.84212e-05	0.512259	0.0019912	0.595934	0.00253108	0.605125	FALSE
chr8	56028843	A	G	chr8_56028843_A_G	-5.70547e-05	0.642126	0.0138985	0.643565	0.00768468	0.741768	-9.8312e-06	0.701	0.000101577	0.702201	0.620039	0.214901	-0.000494641	0.424337	0.00863597	0.427967	0.00478183	0.364064	-9.41506e-06	0.502296	6.34178e-05	0.505661	0.000166728	0.588257	0.00286613	0.590124	FALSE
chr8	56029071	A	G	chr8_56029071_A_G	-0.0616254	0.223541	0.0616254	0.215492	0.0210433	0.207772	-0.00139083	0.204912	0.00139083	0.197971	0.580547	0.233603	-0.0358429	0.154788	0.0358429	0.148718	0.0121198	0.143149	-0.000802037	0.153085	0.000802037	0.146914	-0.013805	0.181307	0.013805	0.174136	FALSE
chr8	56029138	G	T	chr8_56029138_G_T	0.00130149	0.819758	0.00530458	0.820844	0.0116834	0.485614	1.89593e-05	0.779898	6.3187e-05	0.780618	0.556932	0.245405	0.000959448	0.632561	0.00304554	0.632404	0.00650691	0.282036	1.33497e-05	0.620262	3.64032e-05	0.619451	0.000285819	0.771488	0.00121314	0.770626	FALSE
chr8	56034748	A	G	chr8_56034748_A_G	0.00756725	0.341957	0.0396655	0.347936	0.0227533	0.178802	-5.40885e-05	0.262008	0.00101668	0.267999	0.048243	0.84858	0.000194323	0.647363	0.00236047	0.652838	0.00115547	0.711982	-1.01564e-05	0.524452	6.21046e-05	0.530005	0.001075	0.346539	0.00711847	0.351934	FALSE
chr8	56035001	T	G	chr8_56035001_T_G	0.0805499	0.166971	0.0805499	0.173994	0.0197952	0.246067	0.00204807	0.181243	0.00204807	0.187436	0.0709577	0.795142	0.00676605	0.456482	0.00676605	0.468289	0.001673	0.652116	0.000195504	0.374133	0.000195504	0.386293	0.0155104	0.164681	0.0155104	0.171604	FALSE
chr8	56059883	C	T	chr8_56059883_C_T	-0.0166029	0.534095	0.0203489	0.524876	0.00988766	0.588167	-0.000121384	0.573657	0.000173636	0.563958	0.604681	0.223658	-0.0105324	0.341002	0.0125249	0.333636	0.00590596	0.30847	-7.8022e-05	0.401968	0.000105815	0.392817	-0.00351239	0.480285	0.00428728	0.471654	FALSE
chr8	56060254	G	A	chr8_56060254_G_A	-0.0359958	0.333967	0.0420686	0.326623	0.0144242	0.364331	-0.000494569	0.356083	0.000596545	0.349849	0.761985	0.143619	-0.0278289	0.185405	0.0325909	0.181994	0.0110265	0.159673	-0.000382414	0.223253	0.000462377	0.219641	-0.00496372	0.424021	0.0056084	0.414712	FALSE
chr8	56060661	G	A	chr8_56060661_G_A	-0.0175207	0.587793	0.0175207	0.573718	0.0104525	0.552401	-0.000215385	0.583697	0.000215385	0.56898	0.579162	0.235946	-0.0105855	0.390321	0.0105855	0.378447	0.00613677	0.303647	-0.000131149	0.425379	0.000131149	0.412044	-0.00397288	0.509937	0.00397288	0.497105	FALSE
chr8	56073858	A	G	chr8_56073858_A_G	0.00423969	0.676932	0.0114351	0.683306	0.0115759	0.492192	7.37855e-05	0.624047	0.000136909	0.631246	0.938041	0.0114556	0.00415073	0.349574	0.0107268	0.355614	0.0108863	0.162549	7.13228e-05	0.366223	0.000129013	0.373773	0.000109564	0.886931	0.000446195	0.891971	FALSE
chr8	56073972	C	G	chr8_56073972_C_G	0.00488283	0.662835	0.0128902	0.662668	0.00758331	0.752021	6.43218e-05	0.70029	0.000112793	0.700425	0.951619	0.00597442	0.00452753	0.370897	0.0121667	0.370791	0.00720873	0.258243	5.99662e-05	0.455231	0.000106208	0.455726	0.000160376	0.891856	0.000462073	0.894617	FALSE
chr8	56074162	A	G	chr8_56074162_A_G	0.0306405	0.428098	0.0306405	0.441623	0.0125666	0.44523	0.000500339	0.430559	0.000500339	0.443356	0.961446	0.00334065	0.0298525	0.210428	0.0298525	0.218707	0.0121279	0.144344	0.000488329	0.251429	0.000488329	0.260435	0.000733601	0.825966	0.000733601	0.838031	FALSE
chr8	56074178	A	G	chr8_56074178_A_G	0.00595517	0.748561	0.00801154	0.758539	0.00656627	0.818346	2.95714e-05	0.803684	4.42191e-05	0.812986	0.961372	0.00342561	0.00581582	0.435971	0.00777164	0.440701	0.0062902	0.29288	2.87944e-05	0.544939	4.27258e-05	0.550904	0.000123855	0.937802	0.000196897	0.945831	FALSE
chr8	56074324	G	C	chr8_56074324_G_C	0.117106	0.0927747	0.117106	0.0970102	0.0291995	0.118263	0.00392454	0.0951912	0.00392454	0.0985788	0.96473	0.00277277	0.113382	0.0375534	0.113382	0.0395969	0.0282431	0.0358287	0.00380987	0.0499058	0.00380987	0.0513632	0.00348699	0.506116	0.00348699	0.519081	TRUE
chr8	56074389	T	C	chr8_56074389_T_C	0.0398477	0.320522	0.0398477	0.331934	0.0187558	0.243137	0.000761096	0.275573	0.000761096	0.285779	0.961284	0.00346115	0.0384503	0.139304	0.0384503	0.145167	0.0180494	0.0772493	0.000735142	0.149666	0.000735142	0.155583	0.00121314	0.744496	0.00121314	0.757689	FALSE
chr8	56074681	C	G	chr8_56074681_C_G	0.340696	0.0139777	0.340696	0.0145215	0.0463898	0.0421285	0.016165	0.0207342	0.016165	0.0211146	0.941001	0.0101976	0.320802	0.00543936	0.320802	0.00577176	0.0436448	0.0127738	0.0152209	0.0103669	0.0152209	0.0108601	0.0136653	0.167966	0.0136653	0.175089	TRUE
chr8	56074699	G	C	chr8_56074699_G_C	0.159065	0.0587976	0.159065	0.0617822	0.0474649	0.0401437	0.00768629	0.0458398	0.00768629	0.0473866	0.930375	0.0153568	0.147807	0.0243676	0.147807	0.026065	0.0441823	0.0124581	0.00714607	0.0243088	0.00714607	0.0249937	0.0066818	0.331254	0.0066818	0.342437	TRUE
chr8	56074746	C	G	chr8_56074746_C_G	0.0722882	0.181533	0.0722882	0.18868	0.0107495	0.535269	0.000819025	0.270264	0.000819025	0.279798	0.917432	0.0233362	0.0665637	0.0785966	0.0665637	0.0822607	0.00987001	0.184057	0.000754503	0.149081	0.000754503	0.155404	0.00321864	0.526929	0.00321864	0.53942	FALSE
chr8	56074770	G	C	chr8_56074770_G_C	-0.00119632	0.497374	0.0218657	0.499949	0.00793294	0.719405	3.83871e-06	0.558642	0.000182085	0.56238	0.909213	0.0295822	-0.00129411	0.241666	0.0199829	0.244565	0.00721465	0.258587	1.97227e-06	0.334431	0.000166383	0.337103	0.000160376	0.776723	0.00106229	0.780302	FALSE
chr8	56074895	C	T	chr8_56074895_C_T	-0.0515537	0.276904	0.0515537	0.267236	0.0182593	0.256256	-0.00101181	0.260369	0.00101181	0.251785	0.875164	0.0573741	-0.0452997	0.132507	0.0452997	0.127271	0.0160342	0.0949884	-0.000890126	0.150322	0.000890126	0.145469	-0.00324404	0.556705	0.00324404	0.542669	FALSE
chr8	56093668	C	T	chr8_56093668_C_T	0.00461034	0.636918	0.0130707	0.643162	0.00972248	0.596409	2.59483e-05	0.635384	0.000144938	0.641595	0.466319	0.295565	0.00197013	0.473385	0.00599201	0.479015	0.0045347	0.375524	1.00409e-05	0.49813	6.66061e-05	0.503407	0.00103689	0.540675	0.00336472	0.545959	FALSE
chr8	56093695	G	C	chr8_56093695_G_C	0.00670175	0.678356	0.0116234	0.682898	0.0185862	0.24819	0.000142832	0.543317	0.000226386	0.548337	0.474989	0.29027	0.00324833	0.488479	0.00562618	0.491093	0.00879216	0.210084	6.89749e-05	0.41687	0.000109298	0.419926	0.00162599	0.582924	0.0028296	0.58833	FALSE
chr8	56093977	C	T	chr8_56093977_C_T	0.00467113	0.616469	0.0138445	0.620098	0.00830246	0.688168	-1.81559e-06	0.653899	0.000112805	0.654626	0.584925	0.233146	0.00276761	0.392525	0.00804358	0.394683	0.00486325	0.364991	-5.57835e-07	0.461508	6.57248e-05	0.464234	0.00110993	0.536037	0.00316782	0.53939	FALSE
chr8	56093988	A	G	chr8_56093988_A_G	0.176064	0.0486087	0.176064	0.0509644	0.0406147	0.0601821	0.0077989	0.0479972	0.0077989	0.0495017	0.621679	0.216175	0.110623	0.0375618	0.110623	0.0396059	0.0256148	0.0435183	0.00496019	0.0368783	0.00496019	0.0380257	0.0376106	0.0420433	0.0376106	0.0438534	TRUE
chr8	56113670	C	A	chr8_56113670_C_A	-0.0439937	0.318044	0.0439937	0.307425	0.0168849	0.293012	-0.000766124	0.302634	0.000766124	0.292288	0.736747	0.157747	-0.032078	0.178674	0.032078	0.171171	0.012495	0.137005	-0.000561743	0.193941	0.000561743	0.186437	-0.00684218	0.356357	0.00684218	0.345018	FALSE
chr8	56189240	C	A	chr8_56189240_C_A	-0.00744529	0.711211	0.0104902	0.70567	0.020575	0.211575	-0.0001787	0.542957	0.000230165	0.538709	0.471877	0.292003	-0.00367717	0.507634	0.00508756	0.503621	0.00981259	0.186904	-8.87988e-05	0.416363	0.000112569	0.412352	-0.00181495	0.613463	0.00256443	0.608681	FALSE
chr8	56202140	G	A	chr8_56202140_G_A	0.00850285	0.720301	0.00852982	0.734067	0.0105683	0.547469	8.48091e-05	0.69612	8.51309e-05	0.71073	0.306347	0.423236	0.00264036	0.61896	0.00264893	0.627661	0.00324552	0.463397	2.64731e-05	0.619122	2.65753e-05	0.628684	0.00230719	0.619138	0.00231354	0.63153	FALSE
chr8	56210964	T	C	chr8_56210964_T_C	0.0334697	0.356219	0.0348293	0.365799	0.0137666	0.393081	0.000445905	0.371797	0.000464401	0.380891	0.871372	0.0633109	0.0292645	0.175299	0.0304321	0.18083	0.0120065	0.143846	0.000390266	0.21611	0.00040615	0.222464	0.00207219	0.625033	0.00218969	0.634558	FALSE
chr8	56211651	A	C	chr8_56211651_A_C	0.00366138	0.378939	0.0350855	0.383517	0.0211037	0.197518	4.8472e-05	0.310925	0.000739031	0.315013	0.974121	0.00144077	0.00365202	0.170896	0.0341745	0.17381	0.0205578	0.061139	4.91001e-05	0.167958	0.000719847	0.171208	8.89214e-05	0.803977	0.000946377	0.806465	FALSE
chr8	56212271	C	T	chr8_56212271_C_T	0.0157903	0.5645	0.0162318	0.575504	0.015125	0.343511	0.000240274	0.495074	0.000246817	0.507413	0.866918	0.0668927	0.013671	0.303019	0.0140523	0.311412	0.0131164	0.12688	0.000208089	0.301072	0.000213739	0.309794	0.00105912	0.773453	0.00108135	0.783264	FALSE
chr8	56212319	C	T	chr8_56212319_C_T	0.00659014	0.603682	0.0153395	0.607661	0.00823392	0.700376	6.44408e-05	0.642856	0.000134793	0.646704	0.850857	0.0805752	0.00552168	0.329628	0.0130433	0.332826	0.00700811	0.265814	5.41261e-05	0.407782	0.000114607	0.410601	0.000595455	0.771392	0.00114804	0.774156	FALSE
chr8	56212504	C	T	chr8_56212504_C_T	-0.0342531	0.337154	0.0421886	0.329597	0.0176715	0.279191	-0.000807	0.312246	0.000861993	0.305695	0.753518	0.148939	-0.0255116	0.188002	0.031532	0.18396	0.0132366	0.128623	-0.000598686	0.19843	0.000640407	0.19418	-0.00502406	0.401712	0.00601807	0.392306	FALSE
chr8	56242049	T	C	chr8_56242049_T_C	0.0630816	0.214626	0.0630816	0.223249	0.0214801	0.192431	0.00141666	0.19297	0.00141666	0.199602	0.414505	0.330449	0.0281364	0.193043	0.0281364	0.200445	0.00903709	0.205744	0.000642107	0.173712	0.000642107	0.180616	0.0152516	0.156875	0.0152516	0.163908	FALSE
chr8	56242094	C	T	chr8_56242094_C_T	0.564655	0.00390171	0.564655	0.00387696	0.081034	0.00953744	0.0476076	0.00548032	0.0476076	0.00539436	0.547035	0.250225	0.311001	0.00577154	0.311001	0.0059785	0.0439912	0.0126815	0.0260476	0.005296	0.0260476	0.00540982	0.14136	0.00255233	0.14136	0.00241905	TRUE
chr8	56266161	A	G	chr8_56266161_A_G	0.0229664	0.469124	0.0229664	0.481985	0.00964353	0.602982	0.000227669	0.49325	0.000227669	0.507914	0.507508	0.274167	0.0117755	0.320432	0.0117755	0.33115	0.00482455	0.361262	0.00011516	0.367571	0.00011516	0.380255	0.00548931	0.379881	0.00548931	0.391794	FALSE
chr8	56559584	A	G	chr8_56559584_A_G	0.0275754	0.406027	0.0275754	0.419609	0.0109135	0.527586	0.000297986	0.429051	0.000297986	0.443447	0.492816	0.280559	0.0135555	0.286176	0.0135555	0.296145	0.00543708	0.330125	0.000147926	0.322159	0.000147926	0.333775	0.00692475	0.316134	0.00692475	0.327819	FALSE
chr8	56560011	G	T	chr8_56560011_G_T	-0.102854	0.120397	0.102854	0.115101	0.0212989	0.201872	-0.00224043	0.139017	0.00224043	0.134379	0.550819	0.249005	-0.0572154	0.0972977	0.0572154	0.0929336	0.0118297	0.148692	-0.00125954	0.110959	0.00125954	0.106989	-0.0232799	0.0952353	0.0232799	0.0909859	FALSE
chr8	56682396	G	A	chr8_56682396_G_A	-0.0620696	0.222479	0.0620696	0.21465	0.013297	0.40917	-0.000860964	0.272192	0.000860964	0.263589	0.828117	0.0842749	-0.0511104	0.110599	0.0511104	0.105913	0.0110029	0.159795	-0.000708349	0.162022	0.000708349	0.156218	-0.00632136	0.381067	0.00632136	0.369559	FALSE
chr8	56682432	C	T	chr8_56682432_C_T	0.0952691	0.123849	0.0952691	0.129756	0.0137585	0.404069	0.00151944	0.191079	0.00151944	0.198553	0.841896	0.0755399	0.0804507	0.0595406	0.0804507	0.0624712	0.0116077	0.155018	0.00128739	0.11153	0.00128739	0.116517	0.00842371	0.273498	0.00842371	0.284588	FALSE
chr8	56787649	G	A	chr8_56787649_G_A	-0.0554306	0.256383	0.0554306	0.247305	0.0127657	0.433295	-0.000757152	0.301733	0.000757152	0.292219	0.699016	0.178797	-0.0388594	0.149042	0.0388594	0.1433	0.0089498	0.20573	-0.000531844	0.198731	0.000531844	0.191667	-0.00944472	0.27235	0.00944472	0.262675	FALSE
chr8	56929181	T	C	chr8_56929181_T_C	-0.0243353	0.47863	0.0250694	0.468173	0.0079364	0.721486	-0.000200471	0.559312	0.000205239	0.547546	0.354194	0.379153	-0.00904863	0.406713	0.00924406	0.397755	0.00287543	0.496583	-7.53712e-05	0.47583	7.66405e-05	0.464785	-0.0061324	0.378696	0.00631024	0.368771	FALSE
chr8	56929410	C	T	chr8_56929410_C_T	0.00624297	0.78284	0.00658756	0.791987	0.00540982	0.921699	3.65135e-05	0.83502	3.82156e-05	0.844326	0.336129	0.395707	0.00195028	0.646995	0.00205596	0.654752	0.00182396	0.605277	1.14626e-05	0.714948	1.19846e-05	0.723131	0.00163234	0.685395	0.00173397	0.694892	FALSE
chr8	56970862	C	T	chr8_56970862_C_T	-0.0166767	0.586174	0.0166767	0.573449	0.00819105	0.699999	-0.000146141	0.62855	0.000146141	0.614344	0.244469	0.497293	-0.00392695	0.545712	0.00392695	0.534061	0.00193027	0.588685	-3.335e-05	0.584295	3.335e-05	0.572374	-0.00435556	0.476129	0.00435556	0.464076	FALSE
chr8	56971305	A	G	chr8_56971305_A_G	-0.0061079	0.559956	0.0185093	0.557082	0.00669967	0.813641	-6.44088e-05	0.647888	0.00013726	0.644835	0.316749	0.413494	-0.00138264	0.475284	0.00560619	0.473882	0.002087	0.574458	-1.51908e-05	0.556544	4.04815e-05	0.554725	-0.00157518	0.454257	0.00464932	0.451638	FALSE
chr8	56973018	G	A	chr8_56973018_G_A	-0.0701333	0.211866	0.0701333	0.203066	0.01408	0.380085	-0.00106484	0.259131	0.00106484	0.249696	0.197363	0.559434	-0.0147891	0.323407	0.0147891	0.313058	0.00283442	0.500006	-0.000229005	0.324398	0.000229005	0.313358	-0.0170221	0.157409	0.0170221	0.15133	FALSE
chr8	56973154	C	T	chr8_56973154_C_T	0.00931265	0.715831	0.00931265	0.727577	0.00616092	0.857821	5.60955e-05	0.769629	5.60955e-05	0.782656	0.132617	0.668905	0.00131634	0.701941	0.00131634	0.713456	0.000827112	0.765275	8.11697e-06	0.747024	8.11697e-06	0.758522	0.00210712	0.632918	0.00210712	0.645183	FALSE
chr8	56993138	G	C	chr8_56993138_G_C	0.0158895	0.605603	0.0158895	0.620008	0.0097879	0.592024	0.000193061	0.605242	0.000193061	0.61903	0.729061	0.162151	0.0114806	0.374896	0.0114806	0.386432	0.0070836	0.264612	0.000139302	0.412799	0.000139302	0.425393	0.00242152	0.623033	0.00242152	0.636763	FALSE
chr8	56993710	G	A	chr8_56993710_G_A	-0.00826914	0.746539	0.00896628	0.736507	0.0152542	0.337045	-0.000103062	0.67983	0.000116527	0.670024	0.882597	0.0526275	-0.00739511	0.443016	0.00800217	0.434419	0.0134406	0.122348	-9.20711e-05	0.425062	0.000103796	0.415778	-0.000528764	0.88276	0.000563698	0.873358	FALSE
chr8	56993754	G	A	chr8_56993754_G_A	0.0470173	0.274483	0.0470173	0.283995	0.0109611	0.536889	0.000604869	0.343255	0.000604869	0.354823	0.889793	0.0462353	0.0419449	0.124846	0.0419449	0.130624	0.00975893	0.196107	0.000539626	0.19734	0.000539626	0.205317	0.00265017	0.573136	0.00265017	0.585346	FALSE
chr8	56994015	T	A	chr8_56994015_T_A	-3.60359e-05	0.554915	0.0176877	0.556295	0.00829308	0.696717	8.50414e-06	0.605152	0.000150041	0.606474	0.878498	0.0563248	1.56345e-05	0.301048	0.0155762	0.300884	0.00729053	0.253717	7.84508e-06	0.382966	0.000132184	0.383184	6.03395e-05	0.779826	0.00108294	0.780486	FALSE
chr8	56999897	A	T	chr8_56999897_A_T	0.0216252	0.454379	0.0253281	0.463272	0.00911073	0.637979	0.000229702	0.504965	0.000259037	0.51413	0.446928	0.308134	0.00997669	0.337755	0.0116048	0.344162	0.00416679	0.402446	0.000110076	0.392626	0.000122975	0.401006	0.00554329	0.351942	0.00643568	0.360483	FALSE
chr8	57001112	G	T	chr8_57001112_G_T	-0.0468876	0.3406	0.0468876	0.329912	0.0172098	0.293308	-0.00104992	0.317402	0.00104992	0.307874	0.0851152	0.762832	-0.00498742	0.56886	0.00498742	0.557361	0.00161104	0.651602	-0.000121508	0.493731	0.000121508	0.481295	-0.00967814	0.312693	0.00967814	0.302866	FALSE
chr8	57037462	A	C	chr8_57037462_A_C	0.0134699	0.489801	0.021475	0.498005	0.00851227	0.679019	0.000155399	0.540441	0.000204725	0.550063	0.470496	0.294201	0.00673418	0.346147	0.010131	0.353881	0.00404918	0.409663	7.87674e-05	0.410244	9.96982e-05	0.418983	0.00356003	0.391879	0.00539562	0.399776	FALSE
chr8	57342955	T	A	chr8_57342955_T_A	-0.00183946	0.910057	0.00293237	0.90265	0.00478472	0.952746	-1.02838e-05	0.932167	1.5077e-05	0.928254	0.554914	0.246615	-0.000908712	0.707227	0.00158376	0.700295	0.00263841	0.512566	-5.13749e-06	0.778576	8.09807e-06	0.770777	-0.000468425	0.850882	0.000709783	0.843805	FALSE
chr8	57420494	G	A	chr8_57420494_G_A	0.00867961	0.74103	0.00867961	0.752338	0.0045303	0.971132	4.02405e-05	0.833332	4.02405e-05	0.845152	0.600615	0.225326	0.00520501	0.506167	0.00520501	0.518781	0.00273683	0.505607	2.4232e-05	0.631436	2.4232e-05	0.644419	0.00174985	0.68826	0.00174985	0.699501	FALSE
chr8	57420691	A	C	chr8_57420691_A_C	0.0364573	0.341104	0.0364573	0.353421	0.0177742	0.27239	0.000689217	0.30397	0.000689217	0.314442	0.736864	0.157325	0.0273413	0.186379	0.0273413	0.194273	0.0131329	0.128068	0.0005161	0.191486	0.0005161	0.198867	0.00519078	0.40523	0.00519078	0.417701	FALSE
chr8	57745584	T	A	chr8_57745584_T_A	-0.129184	0.089905	0.129184	0.0859456	0.0235165	0.172511	-0.00326689	0.111305	0.00326689	0.107335	0.372369	0.3621	-0.0489412	0.118992	0.0489412	0.113968	0.00877305	0.213968	-0.00123844	0.119272	0.00123844	0.114617	-0.0330978	0.0583309	0.0330978	0.056028	FALSE
chr8	57745787	G	T	chr8_57745787_G_T	-0.0342244	0.386507	0.0342244	0.37406	0.0147719	0.354563	-0.000457387	0.387613	0.000457387	0.375349	0.399447	0.340451	-0.0130325	0.328733	0.0130325	0.317651	0.00593624	0.309805	-0.000172906	0.331023	0.000172906	0.31924	-0.00877622	0.297686	0.00877622	0.287149	FALSE
chr8	57745942	T	C	chr8_57745942_T_C	0.0234413	0.452189	0.0234413	0.465296	0.00738777	0.763916	0.000174179	0.537511	0.000174179	0.553211	0.365565	0.367627	0.00844427	0.36967	0.00844427	0.38136	0.00269951	0.507704	6.26767e-05	0.446041	6.26767e-05	0.459305	0.00603554	0.351126	0.00603554	0.362606	FALSE
chr8	57745991	A	G	chr8_57745991_A_G	0.209966	0.0350257	0.209966	0.0365312	0.0521422	0.0337855	0.0117931	0.0312135	0.0117931	0.0321254	0.395106	0.343086	0.0815031	0.0562429	0.0815031	0.0586369	0.0202543	0.0651984	0.00450617	0.0379147	0.00450617	0.0390234	0.054396	0.0223863	0.054396	0.0230854	TRUE
chr8	57748583	G	A	chr8_57748583_G_A	-0.00443404	0.779569	0.00751645	0.770942	0.00576196	0.881742	-2.74115e-05	0.827982	4.50874e-05	0.818592	0.366148	0.369733	-0.00161709	0.598022	0.00270122	0.590719	0.00216714	0.568682	-1.03944e-05	0.672809	1.66113e-05	0.664806	-0.00118932	0.680203	0.00184988	0.671524	FALSE
chr8	57748682	G	A	chr8_57748682_G_A	-0.0531988	0.279978	0.0531988	0.27061	0.0134628	0.40511	-0.000826018	0.316161	0.000826018	0.305999	0.371569	0.364564	-0.0188883	0.270492	0.0188883	0.260215	0.00487198	0.358129	-0.000283014	0.290436	0.000283014	0.279669	-0.0137685	0.205978	0.0137685	0.198376	FALSE
chr8	57802448	C	T	chr8_57802448_C_T	-0.00506102	0.0946195	0.134959	0.0921065	0.0173822	0.28033	0.000423885	0.143425	0.00275787	0.140282	0.577546	0.234368	0.00284352	0.072351	0.0826794	0.070595	0.0102927	0.17765	0.000375924	0.108042	0.00171889	0.105979	-0.00430633	0.0765544	0.0290233	0.0745951	FALSE
chr8	57894344	G	A	chr8_57894344_G_A	-0.0963453	0.134378	0.0963453	0.128733	0.0286369	0.116997	-0.00290387	0.11862	0.00290387	0.114544	0.586589	0.227929	-0.0563657	0.10088	0.0563657	0.0964898	0.0169277	0.088372	-0.00171745	0.0915253	0.00171745	0.088685	-0.021519	0.110201	0.021519	0.105413	FALSE
chr8	57894346	T	C	chr8_57894346_T_C	0.0230825	0.488638	0.0253153	0.497931	0.0194151	0.240601	0.000546873	0.391687	0.000597321	0.399216	0.592181	0.22541	0.0133761	0.318566	0.0147562	0.326452	0.0115567	0.154413	0.000316314	0.278625	0.000347496	0.285381	0.00512886	0.425751	0.0056211	0.434247	FALSE
chr8	57894742	T	C	chr8_57894742_T_C	-0.00633864	0.812866	0.00633864	0.799149	0.00587444	0.881812	-3.71657e-05	0.853674	3.71657e-05	0.839762	0.515093	0.266608	-0.00331609	0.566893	0.00331609	0.554647	0.00301397	0.479378	-1.94016e-05	0.646869	1.94016e-05	0.635197	-0.00151801	0.726197	0.00151801	0.712624	FALSE
chr8	57894796	G	A	chr8_57894796_G_A	-0.00671651	0.786223	0.00713338	0.779673	0.00381448	0.989768	-2.76072e-05	0.884011	2.90788e-05	0.878817	0.483746	0.285287	-0.00326229	0.605769	0.003482	0.599103	0.00185452	0.600616	-1.32473e-05	0.730192	1.4041e-05	0.724046	-0.00161329	0.708592	0.00172761	0.701781	FALSE
chr8	57953655	G	A	chr8_57953655_G_A	-0.0321563	0.393454	0.0321563	0.381578	0.00977721	0.594101	-0.000296164	0.463097	0.000296164	0.449163	0.354174	0.380217	-0.0114202	0.34776	0.0114202	0.33748	0.00347269	0.449606	-0.00010476	0.402363	0.00010476	0.389437	-0.00845388	0.294681	0.00845388	0.284648	FALSE
chr8	58172892	C	T	chr8_58172892_C_T	0.0236138	0.468419	0.0261869	0.477531	0.00892496	0.646451	0.0002778	0.515437	0.000292171	0.524264	0.550468	0.24926	0.0140061	0.334575	0.0152881	0.341074	0.00497143	0.3614	0.000160747	0.394942	0.000167906	0.402886	0.00515744	0.406395	0.00578306	0.415309	FALSE
chr8	58220754	C	T	chr8_58220754_C_T	0.00556525	0.689254	0.0105749	0.694037	0.00667515	0.809412	4.65543e-05	0.733673	7.70346e-05	0.738804	0.522489	0.25583	0.00440855	0.461326	0.00623709	0.46513	0.00358699	0.444738	3.57909e-05	0.540754	4.67086e-05	0.545614	0.000828874	0.647996	0.00201343	0.651559	FALSE
chr8	58257794	T	C	chr8_58257794_T_C	-0.0229682	0.505781	0.0229682	0.49329	0.0098581	0.585056	-0.000237125	0.54388	0.000237125	0.530219	0.376847	0.358825	-0.00791372	0.426874	0.00791372	0.415215	0.00372194	0.434407	-8.2051e-05	0.466795	8.2051e-05	0.453177	-0.00586722	0.40339	0.00586722	0.391861	FALSE
chr8	58265604	G	A	chr8_58265604_G_A	-0.0859523	0.153213	0.0859523	0.146754	0.0173198	0.288802	-0.00169159	0.18841	0.00169159	0.181436	0.618802	0.194414	-0.0558116	0.105868	0.0558116	0.100969	0.0114004	0.164358	-0.00117895	0.13524	0.00117895	0.130253	-0.0161011	0.153095	0.0161011	0.146217	FALSE
chr8	58310036	G	A	chr8_58310036_G_A	0.0710135	0.200848	0.0712674	0.207307	0.0172585	0.28986	0.00154129	0.226821	0.0015435	0.232836	0.431777	0.322271	0.0353184	0.184479	0.0353874	0.190193	0.00783866	0.244962	0.000780168	0.19859	0.000780769	0.204002	0.0175159	0.154774	0.0175763	0.159839	FALSE
chr8	58310064	C	A	chr8_58310064_C_A	-0.0656212	0.261093	0.0656212	0.252567	0.0189001	0.26401	-0.0018384	0.269109	0.0018384	0.260888	0.399328	0.345477	-0.0292901	0.249976	0.0292901	0.242181	0.00786331	0.251273	-0.000863615	0.244187	0.000863615	0.237173	-0.0167093	0.194883	0.0167093	0.188618	FALSE
chr8	58321618	C	T	chr8_58321618_C_T	0.00306342	0.796487	0.0063374	0.803419	0.00660965	0.810224	2.429e-05	0.818607	4.25953e-05	0.826222	0.656737	0.195161	0.00183819	0.533526	0.00413105	0.53944	0.00424073	0.393237	1.45164e-05	0.600848	2.73361e-05	0.60757	0.000616098	0.763527	0.00114645	0.770482	FALSE
chr8	58322206	C	T	chr8_58322206_C_T	-0.0252705	0.480841	0.0252705	0.467082	0.00636035	0.847508	-0.000161396	0.617591	0.000161396	0.601923	0.548227	0.249436	-0.0140044	0.335738	0.0140044	0.326026	0.00346532	0.445518	-8.8653e-05	0.460599	8.8653e-05	0.446905	-0.00577512	0.40969	0.00577512	0.396691	FALSE
chr8	58361076	A	G	chr8_58361076_A_G	-0.0605545	0.223188	0.0605545	0.215097	0.0229829	0.181373	-0.00147413	0.198179	0.00147413	0.191441	0.652735	0.194008	-0.0391078	0.141323	0.0391078	0.136216	0.0147326	0.109502	-0.000932967	0.139093	0.000932967	0.134023	-0.0121425	0.217051	0.0121425	0.208395	FALSE
chr8	58378381	T	C	chr8_58378381_T_C	0.0651938	0.19929	0.0651938	0.206863	0.0178117	0.272068	0.00129772	0.210262	0.00129772	0.217023	0.411695	0.333203	0.0259519	0.191715	0.0259519	0.198956	0.00709276	0.262577	0.000509998	0.192418	0.000509998	0.199732	0.0165791	0.144129	0.0165791	0.150351	FALSE
chr8	58378693	C	G	chr8_58378693_C_G	0.0362794	0.341089	0.041645	0.346513	0.0215961	0.192896	0.000871743	0.288027	0.000972509	0.291187	0.51697	0.267872	0.019521	0.254998	0.0221002	0.259101	0.0113352	0.156446	0.00047634	0.224883	0.000524743	0.227503	0.00855868	0.274721	0.0098004	0.280296	FALSE
chr8	58395761	C	T	chr8_58395761_C_T	-0.160454	0.062888	0.160454	0.0597574	0.0386959	0.0669409	-0.00654252	0.0596005	0.00654252	0.0574921	0.520781	0.266142	-0.0842005	0.0618339	0.0842005	0.0587948	0.020426	0.0665551	-0.00350372	0.0531393	0.00350372	0.0512239	-0.0383886	0.0449734	0.0383886	0.0429772	FALSE
chr8	58395949	G	A	chr8_58395949_G_A	-0.0155926	0.60547	0.0161001	0.594822	0.00978358	0.585766	-0.000184573	0.59341	0.000186658	0.581605	0.451728	0.30707	-0.00744477	0.445298	0.00766094	0.436114	0.00457584	0.384046	-8.98075e-05	0.4701	9.06957e-05	0.45921	-0.00381409	0.503365	0.003957	0.493792	FALSE
chr8	58396104	G	T	chr8_58396104_G_T	0.0040319	0.797558	0.00627927	0.806104	0.00782552	0.731541	3.48487e-05	0.801624	5.13454e-05	0.81059	0.413249	0.332883	0.00184027	0.604936	0.00284482	0.612643	0.0032141	0.464607	1.59169e-05	0.638124	2.32907e-05	0.646546	0.000952729	0.698254	0.00166092	0.706837	FALSE
chr8	58396173	T	G	chr8_58396173_T_G	-0.00774339	0.783481	0.00774339	0.772528	0.0059252	0.844191	-3.46876e-05	0.86078	3.46876e-05	0.850914	0.382913	0.355231	-0.00324285	0.61744	0.00324285	0.604063	0.00225777	0.556775	-1.45219e-05	0.710513	1.45219e-05	0.696713	-0.00203408	0.684854	0.00203408	0.671694	FALSE
chr8	58396922	G	C	chr8_58396922_G_C	0.0732945	0.164716	0.0732945	0.172102	0.0283056	0.119198	0.00206359	0.134365	0.00206359	0.139534	0.554269	0.248137	0.040986	0.122721	0.040986	0.128386	0.0154632	0.0989376	0.00113601	0.106216	0.00113601	0.110369	0.0169745	0.128914	0.0169745	0.135105	FALSE
chr8	58411252	A	G	chr8_58411252_A_G	-0.348325	0.013485	0.348325	0.0129862	0.0593198	0.0251213	-0.0218066	0.0165888	0.0218066	0.0159653	0.961249	0.00353597	-0.334657	0.00502952	0.334657	0.00486854	0.0570475	0.00696908	-0.0209655	0.00813348	0.0209655	0.00770176	-0.0118821	0.210123	0.0118821	0.201619	TRUE
chr8	58411603	G	A	chr8_58411603_G_A	-0.0134393	0.652781	0.0134393	0.639916	0.0120755	0.464402	-0.000165073	0.607555	0.000165073	0.593443	0.935373	0.0130309	-0.012528	0.343969	0.012528	0.333443	0.0112951	0.154141	-0.000153855	0.365157	0.000153855	0.352388	-0.000524001	0.892526	0.000524001	0.879836	FALSE
chr8	58411844	A	G	chr8_58411844_A_G	0.00214377	0.817448	0.00660553	0.812735	0.00494535	0.936902	1.88558e-05	0.870977	3.87332e-05	0.866143	0.839714	0.0890407	0.00178274	0.533635	0.0055017	0.529682	0.00415187	0.400465	1.56881e-05	0.646756	3.2259e-05	0.643385	0.000225479	0.880359	0.000587516	0.873997	FALSE
chr8	58411926	G	A	chr8_58411926_G_A	-0.00428183	0.808345	0.00643046	0.803907	0.00499841	0.932264	-2.05102e-05	0.874964	3.0843e-05	0.87109	0.770265	0.138648	-0.00328271	0.503182	0.0049616	0.49854	0.00384693	0.417545	-1.57407e-05	0.622915	2.37876e-05	0.61895	-0.000604983	0.825389	0.000839989	0.821416	FALSE
chr8	58513517	C	T	chr8_58513517_C_T	-0.00385028	0.734315	0.00893658	0.727753	0.00860523	0.675133	-2.62492e-05	0.738606	7.32485e-05	0.732776	0.531478	0.258824	-0.0023208	0.509596	0.00477383	0.505372	0.00452279	0.376277	-1.60917e-05	0.551494	3.87061e-05	0.54705	-0.000819347	0.643284	0.0021881	0.637201	FALSE
chr8	58533895	C	T	chr8_58533895_C_T	0.0161822	0.485802	0.0247447	0.4937	0.0115247	0.514746	0.000338159	0.481533	0.000432477	0.489127	0.0196469	0.925806	0.000208184	0.850954	0.000380177	0.859429	0.000204549	0.920503	3.21226e-06	0.821209	5.10678e-06	0.829186	0.000700256	0.697225	0.00168792	0.703851	FALSE
chr8	58535019	T	G	chr8_58535019_T_G	1.48443	8.33886e-05	1.48443	7.40906e-05	0.328748	1.67349e-05	0.488803	3.6297e-05	0.488803	2.53653e-05	0.556897	0.245632	0.833506	0.000319929	0.833506	0.000285268	0.183488	5.43104e-05	0.275153	5.75269e-05	0.275153	3.6297e-05	0.373792	7.2594e-05	0.373792	6.00316e-05	TRUE
chr8	58552818	G	C	chr8_58552818_G_C	0.00784648	0.76002	0.00828479	0.769326	0.0119194	0.473484	0.000112132	0.715592	0.000116731	0.7254	0.820871	0.104281	0.00641131	0.49203	0.00677517	0.49981	0.0097808	0.185659	9.16133e-05	0.48619	9.54314e-05	0.495371	0.000755831	0.83104	0.000790765	0.839362	FALSE
chr8	58553547	T	C	chr8_58553547_T_C	-0.0975341	0.123848	0.0975341	0.118796	0.0235652	0.164806	-0.00234063	0.13001	0.00234063	0.125623	0.916063	0.0251019	-0.0895627	0.0540852	0.0895627	0.0517397	0.0216142	0.0563821	-0.00215144	0.0709314	0.00215144	0.0688106	-0.00465726	0.442153	0.00465726	0.429693	FALSE
chr8	58564248	A	G	chr8_58564248_A_G	0.00938046	0.340394	0.0425008	0.34589	0.0168867	0.291145	5.63677e-05	0.32608	0.00073257	0.332779	0.0940724	0.744368	0.00102115	0.544494	0.00423946	0.550709	0.00157101	0.636821	7.05455e-06	0.483557	7.27614e-05	0.489974	0.00200708	0.29326	0.0093685	0.29838	FALSE
chr8	58568733	T	C	chr8_58568733_T_C	0.0160252	0.431467	0.0268061	0.438246	0.0119842	0.47311	0.000275455	0.431178	0.000373082	0.43873	0.218245	0.529565	0.00377743	0.452291	0.00585273	0.458997	0.00266835	0.51668	6.32325e-05	0.443176	8.20256e-05	0.451237	0.0041793	0.341499	0.0066818	0.347923	FALSE
chr8	58573770	A	G	chr8_58573770_A_G	0.246852	0.0250117	0.246852	0.0264103	0.0503693	0.0368494	0.012785	0.0270866	0.012785	0.0278636	0.0832034	0.767505	0.0214997	0.218382	0.0214997	0.226925	0.00427793	0.400029	0.00114465	0.116817	0.00114465	0.121173	0.0467266	0.03045	0.0467266	0.0314807	FALSE
chr8	58574294	C	A	chr8_58574294_C_A	-0.00296504	0.770185	0.00784346	0.763881	0.00826764	0.697694	-2.70534e-05	0.775338	6.56824e-05	0.768721	0.0707242	0.794287	-0.000273322	0.819618	0.000626439	0.813832	0.000573093	0.81874	-2.43394e-06	0.823492	5.23004e-06	0.817601	-0.000658971	0.722786	0.00158629	0.71653	FALSE
chr8	58574300	A	T	chr8_58574300_A_T	0.00769399	0.659587	0.0123283	0.66363	0.00685746	0.80293	6.58721e-05	0.70439	8.99361e-05	0.709651	0.0731076	0.788849	0.000340911	0.772183	0.000756199	0.773056	0.000484666	0.840446	3.28182e-06	0.793853	5.36986e-06	0.795369	0.00113057	0.633811	0.00215634	0.636825	FALSE
chr8	58574617	T	A	chr8_58574617_T_A	0.0100271	0.693005	0.0100271	0.706588	0.00482049	0.957506	4.84186e-05	0.789938	4.84186e-05	0.803448	0.134425	0.663879	0.00123427	0.696339	0.00123427	0.707666	0.000632776	0.805958	5.82541e-06	0.769229	5.82541e-06	0.781204	0.00228337	0.606461	0.00228337	0.619984	FALSE
chr8	58575097	C	G	chr8_58575097_C_G	0.0309637	0.415972	0.0309637	0.42692	0.0187485	0.25149	0.000711001	0.340141	0.000711001	0.350615	0.0873493	0.758307	0.00260609	0.613865	0.00260609	0.625792	0.00171474	0.625005	6.12238e-05	0.513682	6.12238e-05	0.527177	0.00620068	0.384148	0.00620068	0.396073	FALSE
chr8	58576983	C	T	chr8_58576983_C_T	-0.00169647	0.733263	0.00916697	0.731457	0.00994881	0.585339	-6.63431e-06	0.702092	9.6662e-05	0.699814	0.136069	0.660859	5.97466e-05	0.728097	0.00112337	0.726951	0.00129779	0.680236	1.64917e-06	0.716314	1.15707e-05	0.715998	-0.000315988	0.656004	0.00202455	0.654324	FALSE
chr8	58576990	A	G	chr8_58576990_A_G	-0.00389748	0.867804	0.00455986	0.858842	0.00454219	0.956008	-1.66794e-05	0.91829	2.11355e-05	0.910056	0.128599	0.674447	-0.000351991	0.847657	0.000435228	0.839557	0.000560508	0.822501	-1.4241e-06	0.893936	1.98407e-06	0.885116	-0.000822523	0.816111	0.000965432	0.806621	FALSE
chr8	58582153	T	A	chr8_58582153_T_A	0.00323171	0.833393	0.00538881	0.835105	0.00659569	0.828468	2.54166e-05	0.849672	3.81332e-05	0.85165	0.0631754	0.814605	0.000327433	0.857684	0.000413267	0.859151	0.000433433	0.856414	2.49255e-06	0.870216	2.9982e-06	0.872156	0.000682789	0.788762	0.00106706	0.79094	FALSE
chr8	58583493	G	A	chr8_58583493_G_A	-0.022505	0.534207	0.022505	0.521447	0.0131607	0.418997	-0.00034932	0.509915	0.00034932	0.497318	0.194312	0.566051	-0.0044615	0.574002	0.0044615	0.560805	0.00258297	0.524285	-6.98324e-05	0.541869	6.98324e-05	0.52843	-0.00544484	0.445872	0.00544484	0.433414	FALSE
chr8	58583857	C	T	chr8_58583857_C_T	-0.0690541	0.195476	0.0690541	0.188207	0.0176459	0.270623	-0.00123998	0.210853	0.00123998	0.203605	0.215709	0.534196	-0.0152684	0.292325	0.0152684	0.282797	0.00382392	0.420405	-0.000275313	0.269702	0.000275313	0.259328	-0.017427	0.140189	0.017427	0.134082	FALSE
chr8	58583931	A	G	chr8_58583931_A_G	-0.0621011	0.225207	0.0621011	0.216593	0.0134908	0.404711	-0.00086538	0.274963	0.00086538	0.265074	0.206944	0.546755	-0.0132673	0.323893	0.0132673	0.31393	0.00275812	0.505636	-0.000184273	0.333537	0.000184273	0.321701	-0.0152452	0.164461	0.0152452	0.157737	FALSE
chr8	58584375	C	T	chr8_58584375_C_T	0.0071189	0.769349	0.00714728	0.781329	0.00508898	0.936512	3.55764e-05	0.838737	3.57472e-05	0.851112	0.157411	0.625086	0.00103192	0.759398	0.00103663	0.766392	0.00079897	0.771317	5.05094e-06	0.815419	5.07926e-06	0.822699	0.00175778	0.685917	0.00176731	0.69665	FALSE
chr8	58584812	G	A	chr8_58584812_G_A	-0.0624228	0.237152	0.0624228	0.228979	0.0193974	0.241982	-0.00146074	0.229001	0.00146074	0.221404	0.0747781	0.786265	-0.00457169	0.523639	0.00457169	0.511392	0.00144089	0.661336	-0.00010655	0.435851	0.00010655	0.423584	-0.0123585	0.219642	0.0123585	0.211588	FALSE
chr8	58595391	A	C	chr8_58595391_A_C	-0.113058	0.10205	0.113058	0.0977658	0.0372874	0.0692834	-0.004352	0.0798988	0.004352	0.0774235	0.409395	0.333473	-0.0465676	0.118236	0.0465676	0.113382	0.0153869	0.10166	-0.00180843	0.0842271	0.00180843	0.0812498	-0.0288359	0.0687072	0.0288359	0.0657674	FALSE
chr8	58595517	A	G	chr8_58595517_A_G	0.00168506	0.892031	0.00293366	0.901173	0.00388785	0.989367	6.49468e-06	0.939081	1.08199e-05	0.948001	0.509751	0.269402	0.000806712	0.6973	0.00144829	0.706515	0.00201084	0.582832	3.1146e-06	0.797321	5.33705e-06	0.806147	0.000444607	0.833991	0.000708195	0.84345	FALSE
chr8	58595575	T	C	chr8_58595575_T_C	-0.00462907	0.863039	0.00462907	0.850316	0.00613304	0.863166	-2.78223e-05	0.889903	2.78223e-05	0.877665	0.55767	0.244042	-0.00249516	0.626765	0.00249516	0.614137	0.00341306	0.450049	-1.48809e-05	0.694661	1.48809e-05	0.681514	-0.00100195	0.806585	0.00100195	0.794296	FALSE
chr8	58595816	C	T	chr8_58595816_C_T	-0.0280684	0.432683	0.0280684	0.420232	0.00854879	0.678647	-0.000244874	0.506829	0.000244874	0.492477	0.688304	0.176307	-0.0198981	0.248597	0.0198981	0.239712	0.00587742	0.309391	-0.000173552	0.334366	0.000173552	0.322266	-0.00460327	0.45007	0.00460327	0.437398	FALSE
chr8	58595874	G	C	chr8_58595874_G_C	-0.000800635	0.646959	0.0128752	0.648537	0.00568851	0.874316	-2.88121e-05	0.72847	8.36662e-05	0.729417	0.692591	0.173735	-0.000819881	0.411645	0.008485	0.414157	0.00391138	0.415138	-2.0891e-05	0.524257	5.54023e-05	0.526364	-4.28728e-05	0.616757	0.00247233	0.6185	FALSE
chr8	58596288	T	C	chr8_58596288_T_C	0.0284282	0.404237	0.0284282	0.416472	0.0149756	0.355307	0.000441186	0.373597	0.000441186	0.38619	0.698528	0.171745	0.0198771	0.227972	0.0198771	0.237135	0.0104471	0.175637	0.000309195	0.240924	0.000309195	0.25059	0.00512886	0.407636	0.00512886	0.419455	FALSE
chr8	58650097	A	C	chr8_58650097_A_C	0.00870295	0.644816	0.0123198	0.653509	0.00598826	0.874423	5.0705e-05	0.729107	7.25267e-05	0.737679	0.488027	0.28311	0.00427638	0.444228	0.00605001	0.451645	0.00290752	0.490143	2.47009e-05	0.543904	3.54018e-05	0.552743	0.00211188	0.548614	0.00297251	0.557159	FALSE
chr8	58659781	G	T	chr8_58659781_G_T	-0.0583214	0.236762	0.0583214	0.228042	0.0337633	0.0839367	-0.00195474	0.152845	0.00195474	0.147586	0.834954	0.0902159	-0.0484627	0.116581	0.0484627	0.111849	0.0281994	0.0338553	-0.00162482	0.0898861	0.00162482	0.0869526	-0.00525906	0.423015	0.00525906	0.410932	FALSE
chr8	58701570	G	A	chr8_58701570_G_A	0.00293213	0.873023	0.00392067	0.876963	0.00311775	0.999548	9.52097e-06	0.942007	1.24616e-05	0.945463	0.528601	0.261262	0.0015412	0.647351	0.00206749	0.651695	0.00164043	0.626676	4.97502e-06	0.782803	6.53652e-06	0.78575	0.000663734	0.807016	0.000911444	0.810735	FALSE
chr8	58701717	A	T	chr8_58701717_A_T	-0.0371708	0.358165	0.0371708	0.346471	0.0106997	0.537188	-0.000409279	0.407926	0.000409279	0.394919	0.522076	0.264558	-0.0200375	0.251912	0.0200375	0.242697	0.00564897	0.321113	-0.00022279	0.30561	0.00022279	0.294036	-0.00863172	0.287477	0.00863172	0.277231	FALSE
chr8	58701957	C	T	chr8_58701957_C_T	-0.103424	0.114507	0.103424	0.109615	0.0240625	0.157999	-0.0024992	0.122991	0.0024992	0.118805	0.517826	0.266821	-0.0523047	0.102155	0.0523047	0.0981016	0.01243	0.136592	-0.00126096	0.104325	0.00126096	0.10077	-0.0253029	0.0845201	0.0253029	0.0806594	FALSE
chr8	58702440	A	G	chr8_58702440_A_G	-0.00251847	0.906294	0.0031493	0.897144	0.003836	0.994836	-9.21785e-06	0.953709	1.18058e-05	0.94507	0.214707	0.534641	-0.000581897	0.800758	0.000690054	0.792115	0.000826049	0.76499	-2.14458e-06	0.870875	2.58828e-06	0.861868	-0.000633565	0.830212	0.000820935	0.82069	FALSE
chr8	58714111	A	G	chr8_58714111_A_G	-0.272402	0.02299	0.272402	0.0220357	0.0448507	0.0480138	-0.0127808	0.0290939	0.0127808	0.0283115	0.407023	0.335423	-0.109199	0.0410543	0.109199	0.0391044	0.0178457	0.0795549	-0.00499687	0.0351053	0.00499687	0.033895	-0.0698525	0.0138092	0.0698525	0.0135159	TRUE
chr8	58714592	A	C	chr8_58714592_A_C	0.00290871	0.807344	0.00606374	0.813264	0.00845853	0.685599	3.20075e-05	0.792723	5.64936e-05	0.799167	0.325468	0.403845	0.00093895	0.658308	0.00193523	0.664916	0.00272787	0.50593	1.02572e-05	0.670461	1.79893e-05	0.677522	0.000663734	0.710494	0.00159106	0.716423	FALSE
chr8	58714650	C	T	chr8_58714650_C_T	-0.0262914	0.450189	0.0273265	0.440445	0.00958836	0.608886	-0.000261615	0.509823	0.000272304	0.499585	0.308241	0.420909	-0.00818501	0.413934	0.00847609	0.405725	0.00293323	0.487122	-8.09452e-05	0.457785	8.39513e-05	0.447867	-0.00681519	0.351233	0.00705337	0.342679	FALSE
chr8	58715329	C	T	chr8_58715329_C_T	-0.068877	0.197571	0.068877	0.190164	0.0166085	0.303236	-0.00131026	0.223239	0.00131026	0.215969	0.287964	0.443724	-0.0198812	0.246275	0.0198812	0.237811	0.0047776	0.36294	-0.00037859	0.244686	0.00037859	0.235783	-0.0181384	0.140004	0.0181384	0.134492	FALSE
chr8	58715745	T	C	chr8_58715745_T_C	0.00614463	0.772309	0.00694818	0.780015	0.00658412	0.816793	4.39775e-05	0.802024	4.81253e-05	0.809805	0.516963	0.268095	0.00309892	0.55473	0.00349362	0.563298	0.00337182	0.452544	2.17918e-05	0.620376	2.38292e-05	0.629465	0.0016244	0.682821	0.00179272	0.690672	FALSE
chr8	58716046	G	A	chr8_58716046_G_A	-0.0490952	0.277348	0.0490952	0.267504	0.0165378	0.298676	-0.000856478	0.271389	0.000856478	0.262698	0.51455	0.269531	-0.0246064	0.208613	0.0246064	0.200764	0.00848337	0.218319	-0.000425643	0.214187	0.000425643	0.206336	-0.0116074	0.219582	0.0116074	0.211195	FALSE
chr8	58721479	G	A	chr8_58721479_G_A	0.0119897	0.655219	0.0119897	0.66764	0.00536168	0.914979	6.29986e-05	0.755733	6.29986e-05	0.768759	0.504135	0.274105	0.00578944	0.449814	0.00578944	0.461871	0.00269678	0.509406	3.02149e-05	0.566057	3.02149e-05	0.579171	0.00294234	0.555669	0.00294234	0.567959	FALSE
chr8	58722181	C	T	chr8_58722181_C_T	-0.033695	0.385302	0.0390253	0.377512	0.0148823	0.366017	-0.000700741	0.375339	0.000748711	0.368214	0.64522	0.203671	-0.0199215	0.24903	0.0236083	0.243472	0.00938567	0.198224	-0.000415723	0.263963	0.000448902	0.258707	-0.00736618	0.344354	0.00832844	0.337121	FALSE
chr8	58722257	C	A	chr8_58722257_C_A	-0.196913	0.0427753	0.196913	0.0406288	0.030895	0.100873	-0.00620541	0.0577977	0.00620541	0.0559829	0.622494	0.214513	-0.121649	0.0350181	0.121649	0.0332218	0.0190534	0.0701271	-0.00379911	0.0439805	0.00379911	0.0426527	-0.0425028	0.0364842	0.0425028	0.0352438	TRUE
chr8	58790433	G	A	chr8_58790433_G_A	0.00538492	0.372486	0.0384201	0.371247	0.0141962	0.374348	4.5793e-06	0.368869	0.000584946	0.367216	0.257075	0.478694	0.00314937	0.390505	0.0103121	0.388155	0.00357987	0.436988	2.89117e-05	0.378184	0.000152546	0.37641	0.00156406	0.287109	0.00950665	0.285408	FALSE
chr8	58790492	G	A	chr8_58790492_G_A	0.0206532	0.465389	0.0231938	0.475693	0.00894065	0.646788	0.00020023	0.518068	0.000222307	0.528974	0.294895	0.434965	0.00655078	0.415165	0.00714823	0.424356	0.00263629	0.516082	6.32636e-05	0.459927	6.84552e-05	0.470311	0.00554806	0.361215	0.00612922	0.370288	FALSE
chr8	58790506	G	A	chr8_58790506_G_A	0.00450089	0.779174	0.00688483	0.784719	0.00584243	0.859866	4.18452e-05	0.815389	5.02818e-05	0.821481	0.298727	0.430566	0.00134561	0.663953	0.00203436	0.667367	0.00177517	0.615273	1.27492e-05	0.718458	1.51791e-05	0.722505	0.00112104	0.690775	0.00178478	0.696218	FALSE
chr8	58790669	A	G	chr8_58790669_A_G	0.001979	0.820413	0.0054361	0.827075	0.00735303	0.750127	2.34317e-05	0.827146	3.9213e-05	0.835107	0.376988	0.357752	0.00083415	0.632401	0.00200923	0.638905	0.00272521	0.510407	9.05989e-06	0.671435	1.4424e-05	0.67902	0.000489067	0.721335	0.00141321	0.72766	FALSE
chr8	58790731	A	T	chr8_58790731_A_T	0.00653603	0.737197	0.00854933	0.745489	0.00518308	0.939592	3.69306e-05	0.808632	4.66e-05	0.81724	0.407793	0.334728	0.00281294	0.540726	0.00355989	0.549437	0.00210546	0.569559	1.57967e-05	0.638923	1.93841e-05	0.647557	0.00158788	0.633348	0.00211823	0.641405	FALSE
chr8	58790734	T	A	chr8_58790734_T_A	-0.000408052	0.843641	0.0048742	0.842404	0.0054016	0.913412	-5.8844e-06	0.887915	2.6686e-05	0.887794	0.407793	0.334698	1.37802e-05	0.675533	0.00182653	0.675213	0.00222679	0.559126	-1.32381e-06	0.745986	9.9639e-06	0.745179	-6.03395e-05	0.772218	0.00118456	0.771571	FALSE
chr8	58790875	A	G	chr8_58790875_A_G	0.00967998	0.715769	0.00967998	0.728422	0.0086693	0.668235	8.22952e-05	0.719784	8.22952e-05	0.733153	0.432766	0.317724	0.00429871	0.520228	0.00429871	0.532542	0.00368813	0.429967	3.61305e-05	0.554729	3.61305e-05	0.568257	0.00263588	0.592373	0.00263588	0.605356	FALSE
chr8	58790908	T	A	chr8_58790908_T_A	0.00432343	0.510939	0.021433	0.514729	0.00856684	0.669637	6.06502e-05	0.558145	0.000201044	0.563279	0.433036	0.317601	0.0010571	0.386353	0.00943651	0.390455	0.00373774	0.430821	2.00172e-05	0.443444	8.88648e-05	0.448027	0.00125919	0.400815	0.00551154	0.404215	FALSE
chr8	58791059	T	C	chr8_58791059_T_C	-0.0751807	0.205045	0.0751807	0.197576	0.0165167	0.310526	-0.00159824	0.230765	0.00159824	0.223403	0.404467	0.337339	-0.0310328	0.196405	0.0310328	0.189433	0.00680544	0.277593	-0.000682798	0.209181	0.000682798	0.202051	-0.0188466	0.144376	0.0188466	0.138657	FALSE
chr8	58791356	C	T	chr8_58791356_C_T	-0.00875085	0.666835	0.0130376	0.662034	0.00593682	0.873566	-6.10364e-05	0.743614	8.5377e-05	0.739099	0.352946	0.377836	-0.00327019	0.524704	0.00476072	0.520508	0.00211482	0.569487	-2.28835e-05	0.610437	3.13455e-05	0.606267	-0.00228179	0.545035	0.00346317	0.540489	FALSE
chr8	58791390	A	G	chr8_58791390_A_G	0.00186965	0.525729	0.0220986	0.530739	0.028722	0.114096	1.00321e-05	0.389543	0.000615043	0.394121	0.348087	0.382043	0.000919598	0.463428	0.00806802	0.468041	0.00995519	0.180105	9.68629e-06	0.35829	0.000223482	0.362769	0.000354098	0.427873	0.00570843	0.432066	FALSE
chr8	58842618	C	T	chr8_58842618_C_T	-0.0284077	0.429983	0.0284077	0.416701	0.0125849	0.440818	-0.00036374	0.42791	0.00036374	0.414876	0.0747082	0.7863	-0.00155743	0.691128	0.00155743	0.679286	0.000905289	0.759691	-1.98513e-05	0.648736	1.98513e-05	0.635654	-0.00466837	0.448373	0.00466837	0.435316	FALSE
chr8	58858772	C	G	chr8_58858772_C_G	0.00206428	0.623296	0.0140412	0.628603	0.0102681	0.565185	1.30843e-05	0.600081	0.000149563	0.607067	0.126667	0.680737	0.000303718	0.664047	0.00172074	0.669649	0.00132505	0.677127	2.44509e-06	0.648226	1.85923e-05	0.654433	0.00056211	0.534833	0.00324245	0.540538	FALSE
chr8	58864539	C	T	chr8_58864539_C_T	0.00760093	0.546104	0.0206089	0.546555	0.0108294	0.530647	0.000140426	0.565877	0.000259523	0.565981	0.23743	0.502897	0.00113963	0.529665	0.00523819	0.529484	0.0025398	0.530053	2.82162e-05	0.538863	6.47972e-05	0.539644	0.00190069	0.453895	0.00512409	0.454217	FALSE
chr8	58864548	T	C	chr8_58864548_T_C	0.200544	0.0371621	0.200544	0.038951	0.0412536	0.0553363	0.00841344	0.0397239	0.00841344	0.0411791	0.286144	0.444599	0.0594771	0.0848674	0.0594771	0.089012	0.0119039	0.146163	0.00251165	0.0609431	0.00251165	0.0631532	0.0511742	0.0243324	0.0511742	0.0250503	FALSE
chr8	58864803	T	G	chr8_58864803_T_G	0.0346972	0.380292	0.0346972	0.39139	0.0135247	0.406491	0.000520155	0.375322	0.000520155	0.386218	0.312744	0.415865	0.0114255	0.356351	0.0114255	0.365966	0.00414948	0.403242	0.000166186	0.352586	0.000166186	0.363971	0.00872064	0.287939	0.00872064	0.298277	FALSE
chr8	58865140	C	A	chr8_58865140_C_A	0.0340081	0.39958	0.034755	0.407464	0.0178119	0.268024	0.000663631	0.354732	0.000673298	0.363178	0.280901	0.449334	0.0112025	0.388419	0.0113637	0.395492	0.00508176	0.351136	0.000217784	0.347483	0.000219871	0.35582	0.00852057	0.315654	0.00870159	0.32358	FALSE
chr8	58890877	C	G	chr8_58890877_C_G	0.0483754	0.267532	0.0483754	0.278055	0.0191284	0.238129	0.000951107	0.241551	0.000951107	0.250854	0.0659939	0.80553	0.00355599	0.555171	0.00355599	0.566833	0.0012791	0.687952	7.14687e-05	0.463345	7.14687e-05	0.476808	0.00920654	0.258999	0.00920654	0.269564	FALSE
chr8	58891160	G	A	chr8_58891160_G_A	-0.0505059	0.261221	0.0505059	0.251736	0.0161873	0.307503	-0.000843465	0.26475	0.000843465	0.255315	0.150877	0.637384	-0.00764135	0.418103	0.00764135	0.406305	0.00246891	0.536366	-0.000129536	0.374619	0.000129536	0.362095	-0.0120774	0.203675	0.0120774	0.195312	FALSE
chr8	58891277	T	C	chr8_58891277_T_C	0.00433238	0.830498	0.00503409	0.838939	0.0053018	0.928537	2.56391e-05	0.870787	2.88486e-05	0.879062	0.176784	0.594544	0.000760392	0.775891	0.000845402	0.782447	0.000933506	0.745828	4.45027e-06	0.818968	4.83909e-06	0.826241	0.000932086	0.765607	0.00115757	0.773623	FALSE
chr8	58891688	A	G	chr8_58891688_A_G	-0.206087	0.0493512	0.206087	0.0471177	0.0403085	0.0655014	-0.010059	0.051161	0.010059	0.0494535	0.183316	0.583973	-0.0433354	0.154276	0.0433354	0.148408	0.00780011	0.249468	-0.00216195	0.101846	0.00216195	0.098601	-0.0507963	0.0341734	0.0507963	0.0327926	FALSE
chr8	58898318	C	T	chr8_58898318_C_T	-0.00785878	0.756172	0.00861814	0.751094	0.0135209	0.402739	-0.000123785	0.670661	0.000132369	0.663645	0.461748	0.29868	-0.00348991	0.579112	0.00385077	0.572963	0.00610607	0.299906	-5.41325e-05	0.540265	5.81874e-05	0.533	-0.0019261	0.666441	0.00211665	0.661151	FALSE
chr8	58898895	T	C	chr8_58898895_T_C	-0.000806473	0.840767	0.00521409	0.838136	0.00533638	0.880991	1.17649e-06	0.86972	3.31857e-05	0.867886	0.389815	0.347206	-0.00049273	0.647737	0.00200107	0.645816	0.00202638	0.584374	-8.86548e-07	0.721023	1.23855e-05	0.719971	-8.73335e-05	0.748422	0.00131318	0.746703	FALSE
chr8	58898993	G	A	chr8_58898993_G_A	0.00574807	0.798117	0.0062418	0.807482	0.00357315	0.983576	2.26139e-05	0.887124	2.44376e-05	0.896408	0.315007	0.41343	0.00174652	0.661476	0.0019143	0.670678	0.00110997	0.712248	6.70207e-06	0.774873	7.3218e-06	0.783776	0.00145926	0.710824	0.00156089	0.720437	FALSE
chr8	58899165	T	G	chr8_58899165_T_G	0.0203221	0.475694	0.0243764	0.483978	0.0100145	0.581368	0.000250476	0.513662	0.000282875	0.521578	0.165519	0.610647	0.00314748	0.559284	0.00386083	0.565708	0.00161639	0.631411	3.76244e-05	0.564458	4.3325e-05	0.571952	0.00496372	0.391546	0.00598631	0.39907	FALSE
chr8	58914631	C	G	chr8_58914631_C_G	-0.0456964	0.317961	0.0456964	0.307668	0.024463	0.161267	-0.00129361	0.242461	0.00129361	0.234836	0.332447	0.398526	-0.0147937	0.314552	0.0147937	0.303792	0.00809893	0.230959	-0.000409424	0.24531	0.000409424	0.235921	-0.0119345	0.235281	0.0119345	0.227368	FALSE
chr8	58914861	G	A	chr8_58914861_G_A	-0.038032	0.353361	0.038032	0.341939	0.0144005	0.364463	-0.000544245	0.351581	0.000544245	0.340023	0.422745	0.32514	-0.0157544	0.29278	0.0157544	0.282803	0.00595347	0.304786	-0.000221486	0.298981	0.000221486	0.28802	-0.0100259	0.260555	0.0100259	0.25053	FALSE
chr8	58914994	C	T	chr8_58914994_C_T	-0.0556794	0.239619	0.0556794	0.231275	0.0174388	0.271338	-0.000968437	0.238854	0.000968437	0.230751	0.431653	0.319522	-0.023544	0.212575	0.023544	0.204474	0.00746095	0.248781	-0.000407261	0.211955	0.000407261	0.203304	-0.0139654	0.175621	0.0139654	0.168417	FALSE
chr8	58961684	T	C	chr8_58961684_T_C	-0.0171491	0.602468	0.0173114	0.592655	0.0095977	0.606954	-0.000171372	0.627689	0.000172727	0.617024	0.49489	0.278556	-0.00808105	0.461149	0.00816433	0.452068	0.00476447	0.363886	-8.09851e-05	0.499235	8.16803e-05	0.488431	-0.00410309	0.516934	0.00412532	0.507668	FALSE
chr8	58961693	A	G	chr8_58961693_A_G	-0.027352	0.435445	0.027352	0.42232	0.00593582	0.883245	-0.000161382	0.582129	0.000161382	0.566911	0.4957	0.278072	-0.0135697	0.306628	0.0135697	0.296663	0.00295653	0.484569	-8.05277e-05	0.43473	8.05277e-05	0.421296	-0.00679931	0.341988	0.00679931	0.330174	FALSE
chr8	58962331	T	C	chr8_58962331_T_C	0.0211987	0.482791	0.0211987	0.495717	0.0133122	0.408846	0.000286869	0.438969	0.000286869	0.452946	0.299887	0.429142	0.00645196	0.422358	0.00645196	0.433662	0.00404269	0.407503	8.85123e-05	0.40085	8.85123e-05	0.41379	0.00534798	0.380776	0.00534798	0.393073	FALSE
chr8	58973513	G	A	chr8_58973513_G_A	-0.000574025	0.712321	0.00983099	0.710873	0.0120169	0.473417	-2.23371e-05	0.646293	0.000120542	0.64449	0.233868	0.508382	-0.000321453	0.62225	0.00241679	0.620085	0.00276812	0.50495	-7.12688e-06	0.596015	2.92633e-05	0.593727	-4.60486e-05	0.604446	0.00248503	0.604074	FALSE
chr8	58973753	T	A	chr8_58973753_T_A	0.0353084	0.349783	0.0353084	0.361417	0.0122922	0.455058	0.000476569	0.369759	0.000476569	0.381948	0.29197	0.439708	0.0105866	0.344055	0.0105866	0.355909	0.00353835	0.442916	0.000141828	0.35473	0.000141828	0.367811	0.00912397	0.263641	0.00912397	0.273026	FALSE
chr8	58977301	C	G	chr8_58977301_C_G	0.0610533	0.199465	0.0610533	0.207621	0.0283197	0.119164	0.0017412	0.14957	0.0017412	0.154882	0.4179	0.328041	0.0253735	0.184447	0.0253735	0.192109	0.012044	0.143711	0.000737415	0.140201	0.000737415	0.145637	0.0157947	0.138843	0.0157947	0.145576	FALSE
chr8	58981110	G	A	chr8_58981110_G_A	-0.0431527	0.114223	0.10741	0.111708	0.028405	0.121279	-0.001324	0.112315	0.00310341	0.110167	0.493906	0.279804	-0.013589	0.10432	0.0546756	0.101982	0.0137261	0.119944	-0.000409147	0.0984777	0.00154691	0.0964091	-0.011771	0.08425	0.0263033	0.0821665	FALSE
chr8	58981527	T	C	chr8_58981527_T_C	0.0140952	0.616919	0.0140952	0.630899	0.00514521	0.92026	7.59656e-05	0.72607	7.59656e-05	0.740881	0.511925	0.268736	0.00704923	0.431278	0.00704923	0.443333	0.00261938	0.515995	3.76135e-05	0.55274	3.76135e-05	0.567185	0.00349334	0.518757	0.00349334	0.532152	FALSE
chr8	58982259	C	T	chr8_58982259_C_T	-0.00612336	0.752571	0.00854467	0.742892	0.00597662	0.874871	-3.18525e-05	0.813451	4.92813e-05	0.803525	0.16924	0.605345	-0.00107646	0.702956	0.00159187	0.69499	0.00101185	0.734112	-5.50946e-06	0.758285	9.21942e-06	0.749968	-0.00136875	0.663328	0.00204202	0.65449	FALSE
chr8	58982339	G	A	chr8_58982339_G_A	-0.00610451	0.573147	0.0169738	0.565734	0.0129097	0.425327	-7.79142e-05	0.524522	0.000221566	0.516897	0.153207	0.632424	0.000223264	0.60974	0.002967	0.60462	0.00197942	0.594775	3.48194e-06	0.576163	3.86817e-05	0.570807	-0.001337	0.488576	0.00401099	0.481887	FALSE
chr8	58982424	A	G	chr8_58982424_A_G	0.0325882	0.36291	0.0353554	0.371009	0.0257502	0.140578	0.000895026	0.255247	0.000951507	0.261073	0.145102	0.647112	0.00505502	0.48894	0.00522224	0.498325	0.00391343	0.429731	0.000140386	0.365466	0.000143799	0.374714	0.00776156	0.29106	0.00832367	0.298709	FALSE
chr8	58991490	C	T	chr8_58991490_C_T	-0.0496386	0.271657	0.0496386	0.262122	0.0151574	0.345196	-0.000766705	0.290491	0.000766705	0.279892	0.461565	0.298791	-0.0232041	0.221219	0.0232041	0.212979	0.00709029	0.265134	-0.000365284	0.238354	0.000365284	0.229374	-0.0124998	0.203961	0.0124998	0.195975	FALSE
chr8	59017394	C	T	chr8_59017394_C_T	0.0434878	0.316658	0.0434878	0.326069	0.0175292	0.285533	0.000933422	0.294804	0.000933422	0.303196	0.433434	0.316771	0.0195032	0.261023	0.0195032	0.269092	0.00772274	0.244777	0.000419409	0.247734	0.000419409	0.255754	0.0106896	0.251683	0.0106896	0.260082	FALSE
chr8	59017705	G	T	chr8_59017705_G_T	0.00582876	0.762231	0.00709386	0.773334	0.00767694	0.732539	4.10951e-05	0.786932	5.14806e-05	0.797769	0.621724	0.213285	0.00409512	0.519673	0.00480443	0.526989	0.0047427	0.368925	2.86368e-05	0.586593	3.44599e-05	0.594209	0.00105594	0.745989	0.00126872	0.755871	FALSE
chr8	59017996	C	T	chr8_59017996_C_T	-0.0833213	0.161866	0.0833213	0.155434	0.0165311	0.304818	-0.00148097	0.19874	0.00148097	0.192218	0.615828	0.215803	-0.0517497	0.110329	0.0517497	0.10559	0.0101593	0.180489	-0.000915145	0.143587	0.000915145	0.138258	-0.0172539	0.143864	0.0172539	0.137811	FALSE
chr8	59018277	G	T	chr8_59018277_G_T	-0.0161917	0.591128	0.0161917	0.577483	0.00450565	0.977286	-7.35971e-05	0.744925	7.35971e-05	0.731097	0.493734	0.279425	-0.00781866	0.406708	0.00781866	0.394751	0.00221018	0.556777	-3.53667e-05	0.558987	3.53667e-05	0.546087	-0.00390936	0.494179	0.00390936	0.480877	FALSE
chr8	59018277	G	C	chr8_59018277_G_C	-0.0226941	0.535174	0.0226941	0.522706	0.00928475	0.627771	-0.000213908	0.574596	0.000213908	0.56065	0.493734	0.279425	-0.0111666	0.382655	0.0111666	0.371627	0.00446344	0.380154	-0.000103558	0.438807	0.000103558	0.425658	-0.00537021	0.445863	0.00537021	0.433917	FALSE
chr8	59022883	C	T	chr8_59022883_C_T	0.0102533	0.688171	0.0102533	0.701655	0.00571422	0.893436	5.48072e-05	0.768661	5.48072e-05	0.781896	0.118054	0.695913	0.00113041	0.715401	0.00113041	0.726685	0.000654389	0.802517	5.85608e-06	0.769172	5.85608e-06	0.781438	0.00227702	0.61223	0.00227702	0.625566	FALSE
chr8	59036032	C	T	chr8_59036032_C_T	0.00238326	0.750298	0.00797008	0.753472	0.00623145	0.847173	1.98145e-05	0.78621	5.41544e-05	0.790181	0.350401	0.382828	0.000245671	0.616991	0.00241776	0.618649	0.00209654	0.570582	2.404e-06	0.674375	1.56569e-05	0.676656	0.00063674	0.649147	0.00204043	0.652918	FALSE
chr8	59058900	G	C	chr8_59058900_G_C	-0.0224886	0.473221	0.0247609	0.461723	0.0135529	0.398967	-0.000293612	0.450901	0.000323268	0.440142	0.0516601	0.84	-0.000614296	0.75794	0.000901252	0.749806	0.00070408	0.795589	-8.4327e-06	0.704495	1.21777e-05	0.69605	-0.00313448	0.50514	0.00372199	0.495256	FALSE
chr8	59075938	G	C	chr8_59075938_G_C	-0.0285579	0.395575	0.0349072	0.387168	0.0117875	0.479148	-0.00036592	0.424699	0.000420781	0.4161	0.449421	0.307387	-0.0139905	0.305064	0.0164393	0.297559	0.00537065	0.333762	-0.000178434	0.338831	0.000199593	0.33027	-0.00736618	0.306786	0.00876669	0.299225	FALSE
chr8	59118009	T	C	chr8_59118009_T_C	0.0511094	0.250791	0.0536822	0.258344	0.0233335	0.176465	0.000930982	0.230756	0.00103509	0.236	0.643389	0.20598	0.032356	0.162688	0.0341403	0.166834	0.0152198	0.106776	0.000587376	0.160148	0.000659583	0.163892	0.0105864	0.230209	0.0110088	0.236733	FALSE
chr8	59118117	C	G	chr8_59118117_C_G	0.00739679	0.535445	0.0188064	0.541867	0.0175614	0.282899	0.000107786	0.432257	0.000375551	0.43963	0.674672	0.191137	0.00521654	0.318477	0.0124349	0.325235	0.0116443	0.151956	7.52849e-05	0.288754	0.000244689	0.2958	0.00126872	0.514538	0.00350763	0.520558	FALSE
chr8	59118386	G	A	chr8_59118386_G_A	0.0292414	0.408378	0.0328504	0.417779	0.0178208	0.270804	0.000699954	0.353196	0.000749774	0.361122	0.773036	0.135832	0.023512	0.221204	0.0260373	0.226672	0.0138852	0.1192	0.000563582	0.2182	0.000598441	0.223516	0.00319641	0.510288	0.0037998	0.519549	FALSE
chr8	59119537	C	T	chr8_59119537_C_T	0.00411131	0.583676	0.0162738	0.58538	0.0143343	0.36567	7.11631e-05	0.507101	0.000239987	0.507371	0.935116	0.013463	0.00387069	0.293851	0.0152352	0.293766	0.0134003	0.122303	6.68352e-05	0.295539	0.000224579	0.295218	0.000147673	0.859699	0.000598631	0.859539	FALSE
chr8	59142025	T	G	chr8_59142025_T_G	0.0110836	0.639668	0.0138216	0.646089	0.0218433	0.190083	0.000262639	0.493176	0.000317358	0.497529	0.645606	0.20363	0.00621441	0.422978	0.00818334	0.426802	0.0139849	0.115787	0.000147431	0.342459	0.000186742	0.34589	0.00238182	0.594653	0.00281373	0.600841	FALSE
chr8	59182922	T	G	chr8_59182922_T_G	0.12976	0.0836306	0.12976	0.0877565	0.0206604	0.208648	0.00290111	0.11393	0.00290111	0.118089	0.383465	0.353272	0.0485121	0.108662	0.0485121	0.113715	0.0078285	0.237063	0.00107334	0.117945	0.00107334	0.122825	0.0329295	0.0560474	0.0329295	0.058529	FALSE
chr8	59183109	T	C	chr8_59183109_T_C	0.0400974	0.312864	0.0400974	0.323243	0.0148525	0.347896	0.00061397	0.30722	0.00061397	0.317198	0.344534	0.385453	0.014135	0.288739	0.014135	0.298149	0.00515067	0.343359	0.000217098	0.282643	0.000217098	0.293562	0.0100433	0.233386	0.0100433	0.242703	FALSE
chr8	59209261	A	C	chr8_59209261_A_C	0.0696075	0.173386	0.0696075	0.180459	0.0152076	0.336126	0.00106936	0.209394	0.00106936	0.216888	0.168711	0.606478	0.0117734	0.314864	0.0117734	0.324976	0.00257439	0.522776	0.000181772	0.29791	0.000181772	0.309312	0.0169078	0.128148	0.0169078	0.134332	FALSE
chr8	59210087	C	T	chr8_59210087_C_T	-0.106987	0.111247	0.106987	0.106564	0.0309304	0.100977	-0.00349941	0.0988884	0.00349941	0.0957626	0.162539	0.614902	-0.0178014	0.270278	0.0178014	0.261858	0.00523914	0.34655	-0.000611851	0.186603	0.000611851	0.179828	-0.0251901	0.085555	0.0251901	0.0815985	FALSE
chr8	59260954	G	A	chr8_59260954_G_A	-0.224042	0.0336073	0.224042	0.0322535	0.0556728	0.0275419	-0.0127761	0.0280104	0.0127761	0.0273197	0.258037	0.478545	-0.0590648	0.0924378	0.0590648	0.0885559	0.0146041	0.109929	-0.00342236	0.0507407	0.00342236	0.0490993	-0.0570034	0.0211014	0.0570034	0.0205877	FALSE
chr8	59261022	C	T	chr8_59261022_C_T	0.0532794	0.257487	0.0579773	0.263804	0.0175826	0.29021	0.00129546	0.255254	0.00134273	0.260665	0.290265	0.440565	0.0165366	0.28315	0.0176358	0.28919	0.00527562	0.348663	0.000401487	0.263513	0.000412546	0.269138	0.0134954	0.187486	0.0145688	0.192944	FALSE
chr8	59261132	T	A	chr8_59261132_T_A	0.0302362	0.35066	0.0348354	0.360361	0.0128739	0.431976	0.000447067	0.361067	0.000484728	0.371035	0.325519	0.404522	0.0102274	0.327762	0.0116257	0.335842	0.00431799	0.396216	0.000155164	0.33355	0.000166615	0.342721	0.00802039	0.258571	0.00910332	0.26663	FALSE
chr8	59261273	A	G	chr8_59261273_A_G	0.0105644	0.661787	0.0112325	0.67286	0.00789225	0.723554	9.23095e-05	0.677922	9.6099e-05	0.689529	0.330643	0.399515	0.0033059	0.539586	0.00356978	0.548806	0.00257158	0.519237	2.89293e-05	0.5755	3.04262e-05	0.58561	0.00274068	0.55742	0.00289947	0.567686	FALSE
chr8	59381056	C	T	chr8_59381056_C_T	-0.00426403	0.825666	0.00589113	0.821183	0.0100744	0.573602	-4.61091e-05	0.785187	6.33783e-05	0.779839	0.497979	0.276468	-0.00216508	0.611892	0.00304756	0.607694	0.00514942	0.349395	-2.46446e-05	0.609295	3.40623e-05	0.604081	-0.000954317	0.75427	0.00131953	0.749537	FALSE
chr8	59381248	G	T	chr8_59381248_G_T	0.34217	0.0133434	0.34217	0.0139503	0.0311068	0.0988507	0.0107846	0.0311913	0.0107846	0.0320923	0.63205	0.203618	0.219944	0.011999	0.219944	0.0127332	0.0198635	0.0666363	0.00699557	0.0240937	0.00699557	0.0249127	0.0718913	0.0125435	0.0718913	0.0127976	TRUE
chr8	59381430	A	G	chr8_59381430_A_G	-0.209939	0.0481309	0.209939	0.0457296	0.0538301	0.0302555	-0.0132581	0.0361138	0.0132581	0.0348644	0.542854	0.250869	-0.120068	0.045891	0.120068	0.0433331	0.0298881	0.0322777	-0.00769672	0.032435	0.00769672	0.0309049	-0.0480779	0.0365297	0.0480779	0.0347066	TRUE
chr8	59462796	A	G	chr8_59462796_A_G	0.0269852	0.420667	0.0269852	0.433623	0.00889925	0.65089	0.000227081	0.490901	0.000227081	0.50599	0.447419	0.306955	0.0119243	0.314411	0.0119243	0.325134	0.00395677	0.414293	9.97182e-05	0.382325	9.97182e-05	0.395422	0.00685647	0.327636	0.00685647	0.339074	FALSE
chr8	59630650	T	G	chr8_59630650_T_G	0.0209927	0.400224	0.0290148	0.407853	0.0117535	0.481572	0.000293949	0.411067	0.000346803	0.419886	0.589863	0.230678	0.0122297	0.254395	0.0170147	0.259612	0.00695269	0.269556	0.000172499	0.289128	0.000204025	0.296307	0.00434762	0.345762	0.00624355	0.353108	FALSE
chr8	59655401	A	C	chr8_59655401_A_C	0.00173377	0.765887	0.00767043	0.766466	0.00670377	0.80497	2.16352e-05	0.786207	5.59368e-05	0.787813	0.310485	0.42025	0.000161038	0.61665	0.0023044	0.61876	0.00200538	0.582673	3.73002e-06	0.667178	1.62357e-05	0.669837	0.000560522	0.65488	0.00198009	0.656059	FALSE
chr8	59656047	A	G	chr8_59656047_A_G	0.0164344	0.564033	0.0164344	0.577552	0.0170856	0.29173	0.00028268	0.460669	0.00028268	0.475303	0.402973	0.341713	0.00686265	0.429596	0.00686265	0.441256	0.00707086	0.266536	0.000120441	0.376715	0.000120441	0.38929	0.00410467	0.46742	0.00410467	0.480206	FALSE
chr8	59969290	T	C	chr8_59969290_T_C	-0.000589702	0.820817	0.00560854	0.823247	0.00694487	0.799776	-4.84979e-06	0.835849	3.95944e-05	0.838953	0.530095	0.259756	-0.000318832	0.577125	0.00299069	0.578427	0.00364317	0.432281	-2.74379e-06	0.630362	2.09752e-05	0.632654	-9.84486e-05	0.744265	0.00129889	0.747287	FALSE
chr8	59972325	C	A	chr8_59972325_C_A	0.107689	0.102079	0.107689	0.106802	0.0381593	0.065922	0.00432983	0.0776013	0.00432983	0.0801587	0.428182	0.319656	0.0487067	0.110675	0.0487067	0.115603	0.0166011	0.0926323	0.00198139	0.0788221	0.00198139	0.0817034	0.026054	0.0741938	0.026054	0.0776964	FALSE
chr8	60049649	A	C	chr8_60049649_A_C	-0.101567	0.130685	0.101567	0.124816	0.042954	0.0506421	-0.00435791	0.0827364	0.00435791	0.0801236	0.66207	0.19557	-0.0678319	0.0843265	0.0678319	0.0803295	0.02841	0.0336384	-0.0029025	0.0589915	0.0029025	0.0570727	-0.0192483	0.127645	0.0192483	0.122209	FALSE
chr8	60051894	C	T	chr8_60051894_C_T	-0.0498836	0.296796	0.0498836	0.286391	0.0128301	0.435342	-0.000774126	0.333869	0.000774126	0.322763	0.684105	0.186082	-0.0344453	0.173737	0.0344453	0.166532	0.0088179	0.214854	-0.000537217	0.221336	0.000537217	0.212976	-0.00884609	0.29484	0.00884609	0.284453	FALSE
chr8	60233243	T	C	chr8_60233243_T_C	-0.00304663	0.852787	0.00506733	0.848128	0.00536497	0.918694	-1.92054e-05	0.892258	2.84976e-05	0.887474	0.592867	0.228141	-0.00167554	0.620385	0.00296058	0.616204	0.00316852	0.467353	-1.06814e-05	0.70514	1.65905e-05	0.700169	-0.000712959	0.798995	0.00110358	0.79446	FALSE
chr8	60233421	C	G	chr8_60233421_C_G	-0.0730675	0.147159	0.0947526	0.143598	0.0428417	0.0509496	-0.003383	0.0931036	0.00413405	0.0913377	0.610553	0.219798	-0.0449365	0.104488	0.0573577	0.102114	0.0262359	0.0393979	-0.00207946	0.07039	0.00250966	0.0689287	-0.0159376	0.124	0.0205234	0.121285	FALSE
chr8	60233574	T	C	chr8_60233574_T_C	0.0433793	0.288158	0.0433793	0.297954	0.00960283	0.602343	0.000416789	0.368288	0.000416789	0.380538	0.543181	0.25237	0.0239562	0.199829	0.0239562	0.207302	0.00528277	0.336919	0.000232664	0.267823	0.000232664	0.278922	0.0101307	0.226389	0.0101307	0.235424	FALSE
chr8	60233580	C	T	chr8_60233580_C_T	0.00735167	0.761545	0.00750118	0.77088	0.00826863	0.697452	6.20398e-05	0.750875	6.31482e-05	0.762084	0.532787	0.258022	0.00383157	0.540013	0.00390745	0.54893	0.00443592	0.380743	3.26415e-05	0.574061	3.32041e-05	0.583666	0.00186417	0.668604	0.00190546	0.677752	FALSE
chr8	60280648	C	T	chr8_60280648_C_T	0.019259	0.516453	0.019259	0.53078	0.0114639	0.500878	0.000198204	0.528716	0.000198204	0.543978	0.771156	0.137815	0.0151098	0.282071	0.0151098	0.291664	0.00871431	0.217175	0.000154717	0.331391	0.000154717	0.343259	0.00230243	0.60934	0.00230243	0.62324	FALSE
chr8	60280894	A	G	chr8_60280894_A_G	0.0471797	0.263025	0.0471797	0.273531	0.0149461	0.347035	0.000729967	0.275074	0.000729967	0.285374	0.87648	0.0577429	0.0415404	0.123148	0.0415404	0.128285	0.0130957	0.127246	0.000642921	0.157027	0.000642921	0.163487	0.00306937	0.532579	0.00306937	0.545802	FALSE
chr8	60280963	A	G	chr8_60280963_A_G	-0.014248	0.55224	0.0192335	0.544395	0.0141395	0.373612	-0.000209602	0.489714	0.0002722	0.48072	0.888653	0.0471288	-0.0124266	0.280318	0.0168824	0.274725	0.0125658	0.133229	-0.000183006	0.289682	0.000238954	0.283394	-0.000933674	0.769846	0.00122902	0.762054	FALSE
chr8	60280967	G	A	chr8_60280967_G_A	-0.000793056	0.770766	0.00711468	0.772979	0.00887212	0.656522	-1.65057e-05	0.77288	6.21241e-05	0.774949	0.889306	0.046576	-0.000763437	0.465122	0.00634591	0.46633	0.00788808	0.234065	-1.52731e-05	0.513111	5.54169e-05	0.514098	-6.03395e-05	0.889653	0.000450958	0.891718	FALSE
chr8	60281011	C	T	chr8_60281011_C_T	-0.0062535	0.787676	0.0071704	0.778339	0.0103722	0.558206	-7.62911e-05	0.759438	8.47522e-05	0.749339	0.896893	0.0402297	-0.0055269	0.506837	0.00635199	0.499095	0.00927156	0.197001	-6.71273e-05	0.523615	7.47412e-05	0.515771	-0.000376328	0.909798	0.00042714	0.902088	FALSE
chr8	60281029	C	T	chr8_60281029_C_T	0.00293664	0.672801	0.0123084	0.672786	0.0085943	0.675398	2.79492e-05	0.685019	0.0001178	0.684487	0.900468	0.0373865	0.00267226	0.372392	0.0110773	0.369909	0.00775136	0.240599	2.51854e-05	0.433561	0.000106187	0.431452	0.00011274	0.857757	0.000665322	0.854642	FALSE
chr8	60281201	T	G	chr8_60281201_T_G	0.0766526	0.166179	0.0766526	0.172932	0.0229302	0.17345	0.00187855	0.155588	0.00187855	0.161299	0.913926	0.0269932	0.0702523	0.0722023	0.0702523	0.0756118	0.0209658	0.0595912	0.00172253	0.0856915	0.00172253	0.0886047	0.00372835	0.4854	0.00372835	0.497738	FALSE
chr8	60281250	A	G	chr8_60281250_A_G	0.0895994	0.126302	0.0895994	0.13237	0.0303937	0.103082	0.0027461	0.107138	0.0027461	0.110914	0.912782	0.0278913	0.0821271	0.055436	0.0821271	0.0579883	0.0277662	0.0350699	0.00251904	0.0591873	0.00251904	0.0608488	0.00440955	0.434725	0.00440955	0.447265	FALSE
chr8	60281269	A	G	chr8_60281269_A_G	-0.0623729	0.243819	0.0623729	0.235281	0.0126794	0.437092	-0.000845572	0.299491	0.000845572	0.290035	0.907708	0.0317372	-0.0561798	0.112074	0.0561798	0.107468	0.0114925	0.153827	-0.000760246	0.172551	0.000760246	0.166211	-0.00322022	0.561419	0.00322022	0.549023	FALSE
chr8	60281284	C	G	chr8_60281284_C_G	-0.240789	0.0304329	0.240789	0.0292053	0.0526827	0.0330435	-0.0141654	0.0282598	0.0141654	0.0278005	0.906685	0.032665	-0.218764	0.013132	0.218764	0.0123785	0.0478956	0.0107298	-0.0129132	0.0150573	0.0129132	0.0145901	-0.0129285	0.194101	0.0129285	0.186267	TRUE
chr8	60281370	C	T	chr8_60281370_C_T	-0.0684241	0.192343	0.0684241	0.184933	0.0325221	0.090482	-0.00222204	0.134398	0.00222204	0.129716	0.898129	0.0392855	-0.061485	0.0860929	0.061485	0.0827647	0.0291428	0.0315952	-0.00199245	0.0745646	0.00199245	0.0722994	-0.00376169	0.500311	0.00376169	0.488034	FALSE
chr8	60330364	G	C	chr8_60330364_G_C	0.0376635	0.357535	0.0376635	0.368409	0.0130118	0.42163	0.000505434	0.371789	0.000505434	0.383594	0.137164	0.660003	0.00641486	0.482585	0.00641486	0.494196	0.00173748	0.62226	8.57543e-05	0.468667	8.57543e-05	0.481789	0.00887626	0.293666	0.00887626	0.303757	FALSE
chr8	60396887	C	G	chr8_60396887_C_G	-0.00172045	0.851566	0.00450456	0.853568	0.00422099	0.986716	-8.11869e-06	0.909593	1.98555e-05	0.912845	0.419439	0.326904	-0.000670513	0.658802	0.00183756	0.659646	0.00175746	0.610685	-3.16961e-06	0.75671	8.04807e-06	0.758932	-0.000500183	0.760856	0.00122108	0.761676	FALSE
chr8	60396893	C	A	chr8_60396893_C_A	0.00634436	0.397881	0.0299146	0.400014	0.0134555	0.406157	6.52262e-06	0.386857	0.000394083	0.389245	0.42432	0.323635	0.00279166	0.311421	0.012454	0.313646	0.00572803	0.31525	5.66726e-06	0.316315	0.000165367	0.319197	0.00146085	0.298585	0.00775839	0.300421	FALSE
chr8	60397191	T	C	chr8_60397191_T_C	-0.00335172	0.543726	0.0197852	0.54162	0.0123693	0.45849	-0.000101543	0.509081	0.000291598	0.507186	0.440961	0.31267	-0.00201996	0.409128	0.00890189	0.405828	0.00550012	0.331947	-5.23327e-05	0.408782	0.000131889	0.40475	-0.00088445	0.441838	0.00497801	0.440308	FALSE
chr8	60409315	A	C	chr8_60409315_A_C	-0.00446694	0.16269	0.0798196	0.161699	0.0140986	0.378141	0.000112632	0.219325	0.00113943	0.218045	0.539322	0.256372	0.00200008	0.125783	0.0440613	0.125447	0.00780099	0.242978	0.000124884	0.169802	0.000641963	0.168639	-0.00245486	0.129556	0.0181018	0.128856	FALSE
chr8	60412283	G	A	chr8_60412283_G_A	-0.0417032	0.316185	0.0417032	0.305307	0.0104137	0.554494	-0.000443941	0.382993	0.000443941	0.370519	0.639591	0.205924	-0.0274463	0.192557	0.0274463	0.185144	0.00672784	0.273849	-0.000294041	0.258878	0.000294041	0.249276	-0.0079791	0.300239	0.0079791	0.289523	FALSE
chr8	60412378	G	T	chr8_60412378_G_T	0.0131589	0.620508	0.0131589	0.634166	0.00371079	0.995089	4.86364e-05	0.785693	4.86364e-05	0.799661	0.716809	0.16523	0.00973657	0.352445	0.00973657	0.363208	0.00265372	0.51144	3.59607e-05	0.535845	3.59607e-05	0.549783	0.00199597	0.637882	0.00199597	0.651704	FALSE
chr8	60413083	C	T	chr8_60413083_C_T	-0.00922847	0.712009	0.0106492	0.702343	0.00715203	0.783306	-6.54874e-05	0.750948	7.69874e-05	0.740234	0.781077	0.129241	-0.00706165	0.415334	0.00821218	0.407363	0.00555787	0.324147	-4.96274e-05	0.499604	5.89402e-05	0.49016	-0.00116074	0.756208	0.00132588	0.747724	FALSE
chr8	60413125	T	C	chr8_60413125_T_C	0.00977659	0.697746	0.0108653	0.705919	0.00552598	0.894737	5.17015e-05	0.796363	5.76483e-05	0.804909	0.772236	0.135462	0.00711703	0.434376	0.00798761	0.442694	0.00424502	0.393845	3.70789e-05	0.561286	4.18343e-05	0.57003	0.00141639	0.730167	0.00153072	0.737955	FALSE
chr8	60516811	G	A	chr8_60516811_G_A	-0.15908	0.0634855	0.15908	0.0610289	0.0314262	0.0972793	-0.00521262	0.0708604	0.00521262	0.0687488	0.984806	0.000503191	-0.156648	0.0248744	0.156648	0.0233386	0.0309428	0.0280655	-0.00513226	0.0359512	0.00513226	0.0347449	-0.00337901	0.539265	0.00337901	0.526512	TRUE
chr8	60517318	G	A	chr8_60517318_G_A	-0.0137034	0.594689	0.0164447	0.584682	0.00979924	0.594138	-0.000128958	0.612089	0.000159142	0.601801	0.971642	0.00173695	-0.0132946	0.304471	0.0159775	0.297814	0.00952262	0.191454	-0.000125102	0.366208	0.000154644	0.358735	-0.000420789	0.892839	0.000481128	0.884928	FALSE
chr8	60525200	A	G	chr8_60525200_A_G	-0.00431453	0.698126	0.0111234	0.696795	0.00893214	0.649872	-7.54616e-05	0.699394	0.000123748	0.697506	0.0231354	0.913074	5.30235e-05	0.889658	0.000261513	0.889634	0.000187851	0.918592	-1.94216e-07	0.883181	2.42253e-06	0.883155	4.44607e-05	0.760471	0.00127031	0.759853	FALSE
chr8	60525328	G	A	chr8_60525328_G_A	-0.0833347	0.167994	0.0833347	0.160923	0.0240189	0.164091	-0.00223312	0.158007	0.00223312	0.152176	0.0321419	0.88855	-0.00313363	0.613565	0.00313363	0.601578	0.000821774	0.768571	-8.92721e-05	0.488812	8.92721e-05	0.475032	-0.0111977	0.249397	0.0111977	0.240973	FALSE
chr8	60527467	G	A	chr8_60527467_G_A	0.00108471	0.73929	0.00894133	0.736418	0.00696518	0.779271	2.70305e-05	0.768286	6.72349e-05	0.766103	0.374672	0.360902	0.000272582	0.572751	0.00352372	0.571131	0.00264668	0.521794	9.52668e-06	0.628867	2.61019e-05	0.628471	0.000249297	0.63755	0.00226908	0.63507	FALSE
chr8	60528103	G	C	chr8_60528103_G_C	0.00298808	0.711437	0.00925088	0.71842	0.010568	0.549414	5.23692e-05	0.665474	0.000110679	0.673213	0.0551582	0.832893	3.87109e-05	0.858158	0.000331479	0.864499	0.000529414	0.836876	7.99425e-07	0.836082	3.52524e-06	0.842798	1.11152e-05	0.757434	0.0012052	0.763121	FALSE
chr8	60531346	T	C	chr8_60531346_T_C	0.0475061	0.272993	0.0475061	0.283377	0.0153485	0.334543	0.000788916	0.277463	0.000788916	0.287113	0.248723	0.48892	0.0118971	0.322938	0.0118971	0.334347	0.00387683	0.421929	0.000198563	0.303776	0.000198563	0.315381	0.0120917	0.198623	0.0120917	0.207238	FALSE
chr8	60534471	C	T	chr8_60534471_C_T	-0.00212623	0.879896	0.00377482	0.876765	0.00803497	0.709745	-2.4052e-05	0.870329	3.26492e-05	0.866144	0.0425155	0.86271	-0.000115684	0.911833	0.000171464	0.909582	0.000392736	0.869521	-1.46115e-06	0.908088	1.7389e-06	0.905311	-0.000390619	0.864331	0.000616098	0.861651	FALSE
chr8	60541650	T	C	chr8_60541650_T_C	0.00351802	0.842362	0.0046313	0.848178	0.00535271	0.922507	1.91716e-05	0.882773	2.50619e-05	0.888281	0.473746	0.291288	0.00173196	0.628953	0.00225355	0.63444	0.00254796	0.522327	9.53963e-06	0.706444	1.22941e-05	0.711818	0.000897153	0.762989	0.00115121	0.769512	FALSE
chr8	60541790	G	A	chr8_60541790_G_A	0.0701638	0.111382	0.108107	0.115267	0.0151558	0.34215	0.00134708	0.166625	0.00178671	0.171209	0.53386	0.258131	0.0391705	0.0915448	0.0589121	0.0950467	0.00816522	0.229253	0.000751763	0.131517	0.000980504	0.135505	0.0158899	0.0847681	0.0247503	0.0875346	FALSE
chr8	60541887	G	C	chr8_60541887_G_C	0.00302454	0.286412	0.0484776	0.28686	0.0136083	0.395715	6.37711e-05	0.325086	0.000671239	0.325503	0.518785	0.266041	0.000381847	0.217764	0.0252847	0.218134	0.00707857	0.262914	1.62742e-05	0.249967	0.000351254	0.250942	0.000812995	0.222336	0.0117313	0.223747	FALSE
chr8	60542371	C	G	chr8_60542371_C_G	0.0270482	0.41825	0.0270482	0.431138	0.0102748	0.563598	0.000275885	0.450266	0.000275885	0.464668	0.368793	0.364275	0.0101089	0.343215	0.0101089	0.354186	0.00379947	0.42045	0.000103339	0.376522	0.000103339	0.38973	0.00694063	0.318866	0.00694063	0.330143	FALSE
chr8	60550790	T	A	chr8_60550790_T_A	-0.00664004	0.802149	0.00664004	0.788585	0.0075462	0.748161	-4.91222e-05	0.812993	4.91222e-05	0.798342	0.0301396	0.893749	-0.000193223	0.911478	0.000193223	0.89964	0.00021859	0.911281	-1.37262e-06	0.917058	1.37262e-06	0.904796	-0.000733601	0.849031	0.000733601	0.836217	FALSE
chr8	60551088	A	T	chr8_60551088_A_T	-0.0106249	0.638154	0.0144173	0.633005	0.0073986	0.752085	-9.95257e-05	0.678369	0.000126245	0.673255	0.0243883	0.90874	-0.000199767	0.863325	0.000343954	0.861646	0.000194823	0.918607	-1.9058e-06	0.861516	3.04453e-06	0.860087	-0.00113375	0.704754	0.00169268	0.701833	FALSE
chr8	60563982	G	T	chr8_60563982_G_T	-0.0162888	0.601099	0.0162888	0.587548	0.00701771	0.794494	-0.000117284	0.668222	0.000117284	0.653112	0.417387	0.329274	-0.00669342	0.451595	0.00669342	0.439461	0.00295721	0.488906	-4.8284e-05	0.529389	4.8284e-05	0.515404	-0.00409832	0.490848	0.00409832	0.478744	FALSE
chr8	60564150	C	T	chr8_60564150_C_T	-0.107366	0.112876	0.107366	0.107741	0.0240355	0.161112	-0.0026852	0.122144	0.0026852	0.11787	0.395925	0.345903	-0.0425785	0.134887	0.0425785	0.129308	0.00924119	0.19957	-0.00101677	0.126855	0.00101677	0.122442	-0.0270781	0.0763501	0.0270781	0.0730211	FALSE
chr8	60570102	A	G	chr8_60570102_A_G	0.1293	0.0793669	0.1293	0.0829846	0.0324808	0.0914376	0.00452941	0.0761414	0.00452941	0.0788285	0.0948902	0.744534	0.0128025	0.314583	0.0128025	0.325382	0.0031533	0.480298	0.000466905	0.206451	0.000466905	0.215255	0.0263985	0.0744617	0.0263985	0.0778564	FALSE
chr8	60600539	T	A	chr8_60600539_T_A	-0.00346834	0.821188	0.00574612	0.819615	0.00449072	0.970316	-1.56546e-05	0.889193	2.54371e-05	0.887839	0.0240723	0.910443	-9.72345e-05	0.912726	0.000150483	0.912156	0.000105331	0.947062	-4.38743e-07	0.938575	6.56873e-07	0.938299	-0.00045731	0.838765	0.000733601	0.837589	FALSE
chr8	60613404	G	A	chr8_60613404_G_A	0.00115591	0.793002	0.00678637	0.793317	0.00648251	0.834344	5.01955e-06	0.824954	4.59692e-05	0.824899	0.129876	0.672894	0.000130888	0.775649	0.000802514	0.775093	0.000844268	0.761227	4.21819e-07	0.804136	5.46862e-06	0.803913	0.000365213	0.722329	0.00152754	0.722994	FALSE
chr8	60613841	A	C	chr8_60613841_A_C	0.00113816	0.721819	0.00915559	0.725258	0.00676407	0.813	1.18755e-05	0.754831	6.3539e-05	0.758158	0.319251	0.410021	0.000345817	0.571552	0.00298392	0.573665	0.00216702	0.562182	3.72931e-06	0.627062	2.07338e-05	0.629779	0.000246122	0.603052	0.00242469	0.605449	FALSE
chr8	60619902	G	A	chr8_60619902_G_A	-0.131378	0.0961839	0.131378	0.0918281	0.0217738	0.204808	-0.00341227	0.125763	0.00341227	0.121648	0.507552	0.272093	-0.0719731	0.0866507	0.0719731	0.0828312	0.011694	0.157966	-0.0019288	0.104668	0.0019288	0.101074	-0.0304953	0.0721712	0.0304953	0.0691832	FALSE
chr8	60624964	T	C	chr8_60624964_T_C	-0.00132708	0.760913	0.00796151	0.758521	0.0090208	0.644538	-6.75385e-06	0.747383	7.17022e-05	0.744174	0.0246757	0.909829	7.67939e-05	0.906102	0.000173347	0.904328	0.000237264	0.909464	8.34618e-07	0.898066	1.66418e-06	0.896455	0.000222303	0.811022	0.000898741	0.810106	FALSE
chr8	60625051	G	A	chr8_60625051_G_A	-0.0189416	0.546375	0.0189416	0.533123	0.00975537	0.596192	-0.000186234	0.559421	0.000186234	0.544599	0.0185147	0.926688	-0.000327372	0.871181	0.000327372	0.859531	0.000175505	0.925456	-3.15751e-06	0.858694	3.15751e-06	0.8466	-0.00174032	0.699883	0.00174032	0.687259	FALSE
chr8	60625864	A	G	chr8_60625864_A_G	0.0330005	0.384021	0.0330005	0.396503	0.0150905	0.358501	0.000640119	0.358308	0.000640119	0.369777	0.0071407	0.968176	0.000398176	0.87607	0.000398176	0.888444	0.000148141	0.942926	9.96718e-06	0.819747	9.96718e-06	0.833498	0.00191975	0.703373	0.00191975	0.716251	FALSE
chr8	60630439	C	T	chr8_60630439_C_T	-0.0140396	0.61556	0.0152258	0.605908	0.00992435	0.585063	-0.000129401	0.626057	0.000142415	0.615235	0.0342157	0.882362	-0.000409979	0.838553	0.000474623	0.830964	0.000349038	0.873724	-3.85959e-06	0.824977	4.56879e-06	0.816913	-0.00183083	0.665214	0.00207219	0.655767	FALSE
chr8	60630917	G	A	chr8_60630917_G_A	-0.0129112	0.570547	0.0187942	0.564965	0.00937671	0.620928	-0.000137505	0.605171	0.000179759	0.597892	0.0447719	0.855806	-0.000473796	0.798119	0.000750584	0.794916	0.000395219	0.86248	-4.64142e-06	0.795147	6.63416e-06	0.791321	-0.00198803	0.587505	0.00299792	0.582227	FALSE
chr8	60630954	C	T	chr8_60630954_C_T	-0.135995	0.0902315	0.135995	0.0857191	0.0312067	0.110064	-0.0053511	0.089523	0.0053511	0.0864527	0.0488559	0.846164	-0.00715027	0.452514	0.00715027	0.441488	0.00155332	0.652097	-0.000295479	0.318513	0.000295479	0.308703	-0.0209902	0.123616	0.0209902	0.119042	FALSE
chr8	60652257	A	G	chr8_60652257_A_G	0.0191865	0.487983	0.0232124	0.495863	0.0210724	0.198079	0.000397869	0.386273	0.00048543	0.392209	0.972573	0.00157176	0.0186812	0.237456	0.0225987	0.241719	0.0204957	0.0614402	0.000387318	0.216072	0.000472551	0.218712	0.000535116	0.847503	0.000646268	0.853341	FALSE
chr8	60652303	A	C	chr8_60652303_A_C	-0.00859148	0.415565	0.0292356	0.409554	0.0144573	0.361368	-0.000116779	0.387524	0.000426693	0.379571	0.972544	0.00159495	-0.00826552	0.185409	0.02846	0.181548	0.0140612	0.113613	-0.000112245	0.212376	0.00041541	0.207325	-0.000350922	0.847714	0.000703431	0.840586	FALSE
chr8	60652343	G	T	chr8_60652343_G_T	0.000734436	0.377991	0.0369815	0.37727	0.0126615	0.438801	6.548e-05	0.413742	0.000450609	0.41231	0.970467	0.00183859	0.000784323	0.186621	0.0359026	0.185487	0.0122833	0.139067	6.42576e-05	0.243859	0.000437378	0.242407	-7.46304e-05	0.803046	0.000960668	0.800893	FALSE
chr8	60652877	T	C	chr8_60652877_T_C	0.0388443	0.351242	0.0391391	0.360951	0.0277025	0.125548	0.00110304	0.261516	0.00110825	0.268965	0.890057	0.0463525	0.0346094	0.182201	0.0348701	0.187289	0.0246658	0.0451861	0.000981503	0.155639	0.000986115	0.159594	0.0022278	0.642311	0.00223097	0.654451	FALSE
chr8	60660291	A	C	chr8_60660291_A_C	0.00761804	0.754132	0.00827915	0.762018	0.00943818	0.604018	9.12874e-05	0.720581	9.44085e-05	0.729281	0.311131	0.423054	0.00171789	0.651093	0.00206481	0.658809	0.00271607	0.510194	2.12081e-05	0.64559	2.2846e-05	0.654708	0.00191657	0.65729	0.00210712	0.665717	FALSE
chr8	60660424	C	T	chr8_60660424_C_T	0.00136395	0.830623	0.00526503	0.832556	0.00636295	0.842282	7.215e-06	0.854269	3.39075e-05	0.855973	0.396075	0.346128	0.00115729	0.627553	0.00219325	0.631242	0.00255809	0.530697	7.39894e-06	0.685612	1.4457e-05	0.68824	0.000198485	0.73451	0.00134811	0.736422	FALSE
chr8	60672821	G	A	chr8_60672821_G_A	-0.00420466	0.709153	0.00983308	0.702814	0.00509628	0.942618	-2.59367e-05	0.801243	5.01736e-05	0.794643	0.332001	0.399753	-0.00114077	0.571979	0.00348332	0.565738	0.00166134	0.624116	-7.39138e-06	0.673055	1.74788e-05	0.667122	-0.0010607	0.605288	0.00256284	0.59919	FALSE
chr8	60678744	A	G	chr8_60678744_A_G	-0.303079	0.0185888	0.303079	0.0177044	0.0426108	0.0517375	-0.0130616	0.0265792	0.0130616	0.0259189	0.945383	0.0073024	-0.287528	0.00727393	0.287528	0.00689632	0.0404036	0.0155538	-0.0124236	0.0138551	0.0124236	0.01325	-0.0111056	0.222276	0.0111056	0.213267	TRUE
chr8	60679674	C	T	chr8_60679674_C_T	0.0184352	0.388694	0.031157	0.394386	0.0147722	0.353609	0.000334777	0.362783	0.000492604	0.367694	0.895244	0.0386303	0.0172335	0.181866	0.0282034	0.185152	0.0132704	0.124553	0.000310863	0.206133	0.000446984	0.209349	0.000763771	0.685653	0.00171968	0.689549	FALSE
chr8	60684888	G	A	chr8_60684888_G_A	-0.0434652	0.218795	0.0719906	0.216879	0.0159135	0.320518	-0.000953535	0.257661	0.00127105	0.256029	0.402503	0.338618	-0.0193757	0.206862	0.0300569	0.205627	0.00645074	0.289325	-0.000416646	0.228493	0.000535829	0.22725	-0.011031	0.155641	0.0183734	0.154746	FALSE
chr8	60700466	A	G	chr8_60700466_A_G	0.0159326	0.593466	0.0159326	0.60669	0.0153168	0.335725	0.000282475	0.508158	0.000282475	0.522096	0.220579	0.527917	0.00450643	0.560238	0.00450643	0.57242	0.00357906	0.449533	8.19283e-05	0.504117	8.19283e-05	0.517223	0.00402845	0.495827	0.00402845	0.508373	FALSE
chr8	60700845	T	C	chr8_60700845_T_C	0.0974517	0.119483	0.0974517	0.124564	0.0185132	0.261401	0.00198734	0.15283	0.00198734	0.158407	0.357072	0.377651	0.0374589	0.144747	0.0374589	0.151092	0.00726828	0.271823	0.000838339	0.155999	0.000838339	0.162422	0.0243533	0.0822926	0.0243533	0.0862176	FALSE
chr8	60719012	T	C	chr8_60719012_T_C	0.0200993	0.469765	0.022834	0.480337	0.0129699	0.43416	0.000308838	0.441599	0.000325363	0.452929	0.0356575	0.879512	0.000716169	0.763666	0.000800587	0.770919	0.000513959	0.838582	1.23579e-05	0.708674	1.2868e-05	0.717048	0.00299474	0.5157	0.00337584	0.525318	FALSE
chr8	60724328	A	G	chr8_60724328_A_G	0.00695439	0.725734	0.00908533	0.734263	0.00776685	0.735214	4.90912e-05	0.748849	6.85419e-05	0.756936	0.103141	0.726702	0.000777242	0.7497	0.000943228	0.757154	0.000787635	0.771963	5.52526e-06	0.766712	7.04035e-06	0.773548	0.00155612	0.660248	0.00195627	0.669074	FALSE
chr8	60724353	T	A	chr8_60724353_T_A	-0.0514931	0.262775	0.0514931	0.253798	0.0385759	0.0673719	-0.002157	0.15081	0.002157	0.14578	0.0993887	0.734742	-0.00533498	0.488502	0.00533498	0.476479	0.00398208	0.414634	-0.000229105	0.306111	0.000229105	0.295317	-0.0116185	0.220019	0.0116185	0.212029	FALSE
chr8	60724443	C	T	chr8_60724443_C_T	0.000743632	0.722677	0.00917486	0.723644	0.00616756	0.864354	4.67773e-06	0.777194	5.53085e-05	0.778374	0.0996872	0.734541	0.000201736	0.75053	0.000916899	0.752021	0.000615015	0.809277	1.21604e-06	0.788521	5.53357e-06	0.789686	0.000373152	0.65153	0.00200549	0.653191	FALSE
chr8	60731518	G	A	chr8_60731518_G_A	-0.116669	0.129141	0.117194	0.124555	0.0219395	0.198497	-0.00328436	0.160127	0.00329267	0.155778	0.28062	0.451138	-0.0331842	0.201331	0.0333078	0.195009	0.00611325	0.303306	-0.000912889	0.191499	0.000914843	0.18536	-0.0299554	0.0898403	0.0301078	0.0872445	FALSE
chr8	60735992	C	T	chr8_60735992_C_T	0.00723088	0.473059	0.025762	0.473821	0.0112517	0.506664	8.18279e-05	0.48629	0.00031428	0.485982	0.229085	0.515446	0.00177617	0.471795	0.00671724	0.472991	0.00266949	0.518676	2.09183e-05	0.476573	8.44438e-05	0.477756	0.00188005	0.367995	0.00665957	0.368031	FALSE
chr8	60751655	G	A	chr8_60751655_G_A	-0.0282443	0.340907	0.0388145	0.334139	0.013482	0.406938	-0.000459136	0.350836	0.000559142	0.343587	0.0605824	0.8188	-0.00161412	0.630058	0.00228155	0.622416	0.000825166	0.767046	-2.72328e-05	0.582254	3.35473e-05	0.573616	-0.00480969	0.333508	0.00703273	0.326572	FALSE
chr8	60761996	T	C	chr8_60761996_T_C	0.00522917	0.731788	0.00864851	0.736779	0.00724015	0.769235	4.65622e-05	0.743817	6.73856e-05	0.749905	0.0493895	0.845719	0.000367037	0.828414	0.000493462	0.831205	0.00038729	0.866242	3.40088e-06	0.833036	4.16741e-06	0.836393	0.00100513	0.707091	0.00155771	0.711602	FALSE
chr8	60762087	G	A	chr8_60762087_G_A	-0.0262637	0.44773	0.0262637	0.434922	0.00901896	0.645224	-0.00024122	0.503264	0.00024122	0.489309	0.0477857	0.849407	-0.00133859	0.718631	0.00133859	0.707079	0.000440592	0.852316	-1.24934e-05	0.717803	1.24934e-05	0.706115	-0.00460803	0.452664	0.00460803	0.440382	FALSE
chr8	60762419	A	G	chr8_60762419_A_G	0.0168297	0.553938	0.0168297	0.56752	0.00968955	0.598343	0.000182237	0.554419	0.000182237	0.569561	0.0801928	0.774797	0.00134355	0.704401	0.00134355	0.715813	0.000801767	0.773637	1.49855e-05	0.686869	1.49855e-05	0.699054	0.00357273	0.503177	0.00357273	0.516119	FALSE
chr8	60767390	G	C	chr8_60767390_G_C	0.0352368	0.361682	0.0376359	0.371197	0.0162359	0.31459	0.000719514	0.339683	0.000746742	0.347851	0.436661	0.314664	0.0159524	0.292044	0.0170526	0.299449	0.00710753	0.263911	0.000330192	0.280641	0.000342679	0.288114	0.00900011	0.28066	0.00954952	0.288771	FALSE
chr8	60767752	T	C	chr8_60767752_T_C	-0.263134	0.0264151	0.263134	0.0250887	0.0756901	0.0119146	-0.0211837	0.0173758	0.0211837	0.0168204	0.384066	0.352543	-0.10416	0.0473728	0.10416	0.0448045	0.0297058	0.0321888	-0.00846834	0.0236498	0.00846834	0.0228023	-0.0681916	0.0156433	0.0681916	0.0152573	TRUE
chr8	60767782	G	A	chr8_60767782_G_A	-0.102267	0.127023	0.102267	0.121485	0.0265629	0.139838	-0.00293249	0.124574	0.00293249	0.120095	0.369125	0.364594	-0.0393351	0.148823	0.0393351	0.143282	0.0099979	0.184497	-0.00113066	0.129587	0.00113066	0.125189	-0.026208	0.0856838	0.026208	0.0820378	FALSE
chr8	60771479	G	A	chr8_60771479_G_A	-0.00894592	0.534812	0.0205094	0.530405	0.0218872	0.190519	-8.79961e-05	0.420457	0.000410534	0.416976	0.307698	0.422652	-0.00263077	0.471368	0.00642895	0.468684	0.00672103	0.276752	-2.27969e-05	0.390125	0.000128611	0.387095	-0.00244057	0.430949	0.00538451	0.427372	FALSE
chr8	60780593	A	T	chr8_60780593_A_T	0.00545888	0.813887	0.00557391	0.82329	0.00481486	0.946237	3.13661e-05	0.8646	3.17879e-05	0.874945	0.5642	0.240476	0.00303656	0.585754	0.00309465	0.594895	0.00274197	0.50907	1.7518e-05	0.682061	1.77309e-05	0.691012	0.00115439	0.764212	0.0011798	0.773222	FALSE
chr8	60780853	C	A	chr8_60780853_C_A	-0.00805491	0.769555	0.00805491	0.756997	0.00545004	0.918586	-4.21915e-05	0.839363	4.21915e-05	0.82617	0.696218	0.172939	-0.00535433	0.488985	0.00535433	0.477174	0.00383054	0.4206	-2.82024e-05	0.600512	2.82024e-05	0.587568	-0.00143862	0.744937	0.00143862	0.732227	FALSE
chr8	60792752	T	C	chr8_60792752_T_C	0.0453023	0.272587	0.0453023	0.282871	0.00983492	0.590637	0.000449721	0.35268	0.000449721	0.365084	0.667134	0.188459	0.0304203	0.162261	0.0304203	0.169263	0.00645724	0.284749	0.000296444	0.234118	0.000296444	0.24368	0.00813948	0.276157	0.00813948	0.285773	FALSE
chr8	60796941	A	G	chr8_60796941_A_G	-0.0123206	0.668321	0.0123206	0.654489	0.0103997	0.5464	-0.000134427	0.671925	0.000134427	0.656814	0.715253	0.162574	-0.0086707	0.421864	0.0086707	0.410388	0.00725586	0.2633	-9.04956e-05	0.47041	9.04956e-05	0.4573	-0.00196262	0.680115	0.00196262	0.667019	FALSE
chr8	60816714	T	G	chr8_60816714_T_G	0.174224	0.0481671	0.174224	0.0504901	0.0331297	0.0878589	0.00597133	0.0572189	0.00597133	0.0589245	0.361122	0.375453	0.0629133	0.0783074	0.0629133	0.0817991	0.0116832	0.14926	0.00209143	0.0690556	0.00209143	0.0714211	0.0439224	0.0320748	0.0439224	0.0331101	FALSE
chr8	60827718	A	T	chr8_60827718_A_T	0.015353	0.575154	0.015353	0.58926	0.00627554	0.858257	9.61505e-05	0.659351	9.61505e-05	0.673975	0.176347	0.593206	0.00263743	0.577278	0.00263743	0.589206	0.00110276	0.711105	1.64913e-05	0.641687	1.64913e-05	0.653735	0.00380774	0.472548	0.00380774	0.48522	FALSE
chr8	60868037	T	A	chr8_60868037_T_A	0.0305461	0.403517	0.0305461	0.4152	0.0137657	0.401841	0.000436953	0.390748	0.000436953	0.402997	0.40668	0.335396	0.0121439	0.326543	0.0121439	0.336017	0.00540039	0.335689	0.000171185	0.329951	0.000171185	0.341422	0.00798704	0.299531	0.00798704	0.309951	FALSE
chr8	60876647	T	C	chr8_60876647_T_C	0.00516003	0.654496	0.012544	0.661271	0.00714488	0.7804	5.59131e-05	0.697035	0.00010078	0.703898	0.62257	0.214489	0.0034925	0.413372	0.00789245	0.420355	0.00447149	0.383369	3.68842e-05	0.489995	6.36195e-05	0.498369	0.00111946	0.592091	0.00261842	0.599397	FALSE
chr8	60886154	C	G	chr8_60886154_C_G	-0.000994331	0.776609	0.0073396	0.777104	0.00631318	0.835693	-1.43878e-05	0.81019	5.20962e-05	0.810039	0.503176	0.273389	-0.000271593	0.543512	0.00359199	0.544903	0.0032169	0.471114	-5.11399e-06	0.615259	2.55493e-05	0.617627	-0.000246122	0.687649	0.0017292	0.689433	FALSE
chr8	60899994	T	C	chr8_60899994_T_C	-0.0132681	0.453114	0.027527	0.449863	0.00787296	0.726742	-0.000131337	0.537444	0.000231596	0.533508	0.345736	0.386672	-0.00688345	0.379917	0.0111382	0.378465	0.00273571	0.507149	-6.48521e-05	0.455772	9.4808e-05	0.452472	-0.00332979	0.357959	0.00686759	0.354721	FALSE
chr8	60903286	T	A	chr8_60903286_T_A	-0.018669	0.566278	0.018669	0.553545	0.00725315	0.776225	-0.000142898	0.640652	0.000142898	0.625955	0.398001	0.341753	-0.00768302	0.44	0.00768302	0.428784	0.0028922	0.490721	-5.87533e-05	0.516172	5.87533e-05	0.5026	-0.00468743	0.46268	0.00468743	0.45007	FALSE
chr8	60903686	G	C	chr8_60903686_G_C	-0.142302	0.0978157	0.145596	0.0947626	0.0315089	0.100597	-0.00554913	0.0975012	0.0056183	0.0956692	0.639738	0.207412	-0.0921996	0.0701877	0.094337	0.0677829	0.0202815	0.0658608	-0.00361899	0.0707218	0.00366386	0.0694179	-0.0280737	0.0909679	0.0287756	0.0886702	FALSE
chr8	60903745	A	T	chr8_60903745_A_T	-0.0672868	0.201265	0.0672868	0.193472	0.0240081	0.158383	-0.00164572	0.171688	0.00164572	0.165743	0.649186	0.203199	-0.0434544	0.127657	0.0434544	0.122397	0.0155721	0.0975432	-0.00106205	0.120892	0.00106205	0.116274	-0.0131715	0.188872	0.0131715	0.180869	FALSE
chr8	60904414	C	T	chr8_60904414_C_T	-0.0562639	0.23979	0.0562639	0.230888	0.017638	0.283207	-0.000918289	0.249358	0.000918289	0.240952	0.416782	0.328379	-0.0231234	0.218297	0.0231234	0.21002	0.00755467	0.25417	-0.000384146	0.221848	0.000384146	0.21277	-0.0143846	0.174759	0.0143846	0.167231	FALSE
chr8	60909438	T	C	chr8_60909438_T_C	0.0120057	0.624025	0.0132819	0.632991	0.00970442	0.599725	0.000115551	0.622155	0.000130194	0.632524	0.751008	0.147977	0.00922144	0.354796	0.0101704	0.363887	0.00734225	0.253045	8.92679e-05	0.400585	0.000100156	0.410427	0.00160376	0.678275	0.00175937	0.686626	FALSE
chr8	60910114	C	T	chr8_60910114_C_T	0.0141333	0.620799	0.0141333	0.635484	0.00819842	0.70435	0.000102522	0.685862	0.000102522	0.700662	0.744475	0.154716	0.0106422	0.379158	0.0106422	0.390528	0.0060721	0.301657	7.71058e-05	0.465762	7.71058e-05	0.478717	0.00189752	0.670974	0.00189752	0.684964	FALSE
chr8	60910566	G	A	chr8_60910566_G_A	0.0130879	0.629201	0.0130879	0.64196	0.00726622	0.774895	9.39061e-05	0.677704	9.39061e-05	0.692045	0.650946	0.201051	0.00848055	0.388531	0.00848055	0.400011	0.00472939	0.363932	6.08098e-05	0.46683	6.08098e-05	0.480693	0.00251044	0.590588	0.00251044	0.60253	FALSE
chr8	60910659	G	A	chr8_60910659_G_A	0.00123234	0.658693	0.0131098	0.657817	0.0104454	0.554409	1.39581e-05	0.668683	0.000130756	0.666712	0.604679	0.221931	0.00121135	0.471594	0.00804065	0.468241	0.00633499	0.289175	1.30531e-05	0.505638	8.02992e-05	0.502089	-4.76364e-06	0.607703	0.00271051	0.607184	FALSE
chr8	60911643	G	A	chr8_60911643_G_A	-0.303541	0.0189313	0.303541	0.0181558	0.0492067	0.0383952	-0.0161175	0.0236393	0.0161175	0.0229833	0.587807	0.227554	-0.177428	0.0195803	0.177428	0.0185025	0.0287611	0.0334868	-0.00929386	0.0204626	0.00929386	0.0197828	-0.0695079	0.01483	0.0695079	0.0143856	TRUE
chr8	60911750	G	A	chr8_60911750_G_A	-0.16038	0.0722382	0.16038	0.0688788	0.0208469	0.21074	-0.00385085	0.10944	0.00385085	0.105715	0.605562	0.218036	-0.09849	0.057773	0.09849	0.0548716	0.0126572	0.136239	-0.00237834	0.0826427	0.00237834	0.0799371	-0.0348238	0.0600246	0.0348238	0.0576317	FALSE
chr8	60912180	C	T	chr8_60912180_C_T	-0.0298416	0.434639	0.0298416	0.422069	0.0103917	0.557854	-0.000314664	0.480307	0.000314664	0.465876	0.611276	0.214363	-0.017799	0.28218	0.017799	0.273816	0.00634322	0.289449	-0.000189498	0.337508	0.000189498	0.326794	-0.00647538	0.378467	0.00647538	0.365987	FALSE
chr8	60912196	C	G	chr8_60912196_C_G	0.00118189	0.807279	0.00589444	0.808514	0.00629108	0.854764	8.32446e-06	0.847219	3.48517e-05	0.847914	0.603398	0.218211	0.00050156	0.550833	0.00342162	0.553196	0.00387066	0.420725	3.73517e-06	0.627063	2.05545e-05	0.62871	0.000274703	0.740984	0.00133541	0.742451	FALSE
chr8	60912501	C	G	chr8_60912501_C_G	-0.0996302	0.140843	0.0996302	0.134839	0.0240649	0.175094	-0.0030939	0.145918	0.0030939	0.140897	0.422033	0.324489	-0.0441801	0.145463	0.0441801	0.138671	0.0108322	0.179323	-0.00148375	0.138144	0.00148375	0.132696	-0.0242485	0.0998688	0.0242485	0.0955294	FALSE
chr8	60916351	T	A	chr8_60916351_T_A	-0.00546455	0.805313	0.00646675	0.798431	0.0058255	0.87975	-3.67274e-05	0.83788	4.18785e-05	0.830605	0.384855	0.354934	-0.00176459	0.637694	0.00231015	0.63079	0.0022357	0.558196	-1.20986e-05	0.701172	1.49026e-05	0.693516	-0.00145926	0.706757	0.00168474	0.698457	FALSE
chr8	60916595	T	G	chr8_60916595_T_G	0.0121844	0.609171	0.0145702	0.618598	0.00986156	0.590714	0.000132547	0.596729	0.000153034	0.607532	0.496859	0.277632	0.0063562	0.41659	0.00759537	0.424189	0.00502728	0.355093	7.12125e-05	0.443739	8.18535e-05	0.452327	0.0027915	0.521479	0.00335996	0.531055	FALSE
chr8	60916705	C	T	chr8_60916705_C_T	-0.238362	0.0372321	0.238362	0.0360668	0.0329585	0.0913828	-0.00893558	0.0517526	0.00893558	0.0504438	0.517749	0.264542	-0.134951	0.0392885	0.134951	0.0374526	0.0179438	0.0841355	-0.00521188	0.0462476	0.00521188	0.0447092	-0.0540165	0.0286433	0.0540165	0.0277653	TRUE
chr8	60916774	C	T	chr8_60916774_C_T	-0.109125	0.114514	0.109125	0.109792	0.0205004	0.220802	-0.00258833	0.141478	0.00258833	0.13663	0.519102	0.26397	-0.0579523	0.100863	0.0579523	0.096694	0.0108074	0.17103	-0.00138969	0.117123	0.00138969	0.11301	-0.0255903	0.0872422	0.0255903	0.0837632	FALSE
chr8	60917011	G	A	chr8_60917011_G_A	0.00192147	0.779	0.00703333	0.781715	0.00427691	0.966931	2.24527e-06	0.881099	2.80683e-05	0.881706	0.464435	0.297008	0.000836087	0.560813	0.00353315	0.563971	0.00195182	0.588904	5.20517e-07	0.694207	1.4119e-05	0.696338	0.000608159	0.692938	0.00167521	0.696726	FALSE
chr8	60926154	A	G	chr8_60926154_A_G	0.0073382	0.759554	0.00750016	0.769234	0.00444648	0.964613	3.61784e-05	0.84617	3.68751e-05	0.855101	0.485933	0.28378	0.0036089	0.546727	0.0036775	0.556157	0.00212698	0.567676	1.73885e-05	0.668127	1.76836e-05	0.677081	0.00171809	0.677406	0.00177525	0.68743	FALSE
chr8	60926261	G	T	chr8_60926261_G_T	-0.0222795	0.525801	0.0222795	0.513296	0.017842	0.274551	-0.000511162	0.429871	0.000511162	0.417257	0.564403	0.241733	-0.0122243	0.352714	0.0122243	0.341628	0.00999234	0.183277	-0.000276994	0.315369	0.000276994	0.304195	-0.00517491	0.44329	0.00517491	0.431275	FALSE
chr8	60927336	G	A	chr8_60927336_G_A	0.0020326	0.850048	0.00450322	0.858253	0.00471156	0.961389	1.07745e-05	0.894778	2.24416e-05	0.903732	0.721663	0.163558	0.00154691	0.565475	0.00331042	0.57278	0.00342545	0.44963	8.22131e-06	0.669276	1.65491e-05	0.678003	0.000273116	0.836156	0.000708195	0.844363	FALSE
chr8	60938848	C	A	chr8_60938848_C_A	-0.00836731	0.596466	0.0167855	0.594526	0.0115319	0.494384	-8.74846e-05	0.577766	0.000196601	0.576136	0.453905	0.305502	-0.00375741	0.44653	0.00798968	0.446252	0.00540249	0.33609	-4.07022e-05	0.456132	9.58596e-05	0.456174	-0.00212776	0.500001	0.00410626	0.497959	FALSE
chr8	60938999	A	C	chr8_60938999_A_C	0.0769283	0.178526	0.0769283	0.186015	0.0210613	0.199506	0.00168494	0.174437	0.00168494	0.181022	0.527373	0.261217	0.0415685	0.138724	0.0415685	0.144588	0.0112225	0.157877	0.000920275	0.139504	0.000920275	0.144794	0.0174429	0.140085	0.0174429	0.145868	FALSE
chr8	60939000	G	A	chr8_60939000_G_A	0.031631	0.39584	0.0350913	0.403976	0.0107207	0.539964	0.000366667	0.456226	0.000403987	0.463818	0.517413	0.266984	0.0177834	0.29099	0.019599	0.295781	0.00580588	0.319015	0.000209645	0.344278	0.000230479	0.350087	0.0072725	0.331416	0.0080188	0.338969	FALSE
chr8	60945539	C	G	chr8_60945539_C_G	0.018504	0.527874	0.018504	0.540884	0.00709472	0.78632	0.000134679	0.599917	0.000134679	0.615744	0.302204	0.428623	0.00564318	0.452618	0.00564318	0.464566	0.00214158	0.566259	4.09568e-05	0.521217	4.09568e-05	0.534522	0.00472871	0.41731	0.00472871	0.42931	FALSE
chr8	61004922	T	C	chr8_61004922_T_C	-0.00196075	0.831807	0.00538553	0.826602	0.0111141	0.51537	-1.94576e-05	0.777959	5.70257e-05	0.77133	0.720176	0.167847	-0.0013599	0.530438	0.00391698	0.526806	0.00791967	0.234644	-1.37984e-05	0.529663	4.11798e-05	0.526357	-0.000330279	0.831821	0.00077171	0.827226	FALSE
chr8	61110704	G	C	chr8_61110704_G_C	-0.631238	0.0026681	0.631238	0.00263208	0.0822662	0.00928882	-0.0519885	0.00451328	0.0519885	0.00444354	0.657943	0.190813	-0.427949	0.00294047	0.427949	0.00281881	0.053685	0.0075164	-0.0349956	0.00353206	0.0349956	0.0035303	-0.126656	0.00329749	0.126656	0.00315499	TRUE
chr8	61139257	G	T	chr8_61139257_G_T	0.00400662	0.514292	0.0207476	0.513676	0.0158647	0.315274	3.55885e-05	0.441376	0.00031863	0.439512	0.894131	0.0421144	0.0033043	0.256783	0.0184716	0.254398	0.0141814	0.112632	2.77926e-05	0.256501	0.000283809	0.254313	0.000235006	0.758633	0.00124172	0.755624	FALSE
chr8	61139517	T	C	chr8_61139517_T_C	0.035894	0.329862	0.0469775	0.335071	0.0165219	0.296937	0.000616471	0.332537	0.000787673	0.336095	0.90457	0.032902	0.0315292	0.164054	0.0419097	0.166922	0.0149515	0.103992	0.000541996	0.193732	0.000702274	0.19493	0.00222621	0.617321	0.00264859	0.623445	FALSE
chr8	61139649	G	T	chr8_61139649_G_T	-0.0616754	0.216428	0.0616754	0.208433	0.0147471	0.353382	-0.000925046	0.250528	0.000925046	0.241975	0.881342	0.0503684	-0.0544913	0.0995698	0.0544913	0.0954306	0.0130019	0.127883	-0.000818207	0.142835	0.000818207	0.137837	-0.00393318	0.494937	0.00393318	0.481634	FALSE
chr8	61139723	C	T	chr8_61139723_C_T	-0.00736455	0.320149	0.0440285	0.317686	0.0158754	0.335072	0.000228306	0.319527	0.000807526	0.317548	0.866277	0.0620182	-0.00681337	0.156031	0.0380055	0.155239	0.0136894	0.124655	0.000186636	0.187189	0.000691705	0.185699	-0.000260413	0.546858	0.00331867	0.5452	FALSE
chr8	61139829	C	G	chr8_61139829_C_G	-0.00706544	0.624197	0.0145339	0.619999	0.018438	0.250567	-0.00012373	0.486691	0.000272929	0.483051	0.829225	0.0903186	-0.0053021	0.33822	0.0118922	0.336235	0.0153448	0.100527	-9.20826e-05	0.29581	0.000223609	0.293514	-0.000924147	0.74532	0.00138463	0.742314	FALSE
chr8	61139915	G	A	chr8_61139915_G_A	-0.0784813	0.19056	0.0784813	0.183187	0.0222475	0.186783	-0.00190959	0.181889	0.00190959	0.176173	0.803406	0.109198	-0.0641921	0.0983865	0.0641921	0.0938985	0.0180212	0.0790661	-0.00155887	0.110254	0.00155887	0.106619	-0.0075345	0.34348	0.0075345	0.332974	FALSE
chr8	61139983	A	G	chr8_61139983_A_G	0.00767828	0.404789	0.0295468	0.407518	0.00959806	0.601713	0.000171383	0.4651	0.000299507	0.468518	0.774335	0.129449	0.00629944	0.209277	0.0235747	0.211603	0.00752241	0.254171	0.000140858	0.287065	0.000240867	0.289921	0.000431904	0.536998	0.0031313	0.53844	FALSE
chr8	61467880	T	C	chr8_61467880_T_C	0.0289065	0.35032	0.0347008	0.359364	0.0147739	0.365247	0.000516427	0.33943	0.000571458	0.347372	0.549247	0.250306	0.0168529	0.233641	0.0197209	0.240242	0.00835999	0.227274	0.000306023	0.246015	0.000333261	0.252601	0.00646268	0.289133	0.00790447	0.297126	FALSE
chr8	61469019	G	A	chr8_61469019_G_A	0.00213369	0.519116	0.0196976	0.521176	0.00891063	0.652442	1.45829e-05	0.554579	0.000181927	0.556379	0.290647	0.439821	0.000613194	0.457622	0.00584719	0.459409	0.00255964	0.521399	5.40351e-06	0.495226	5.3031e-05	0.496731	0.00045731	0.416038	0.00501453	0.4175	FALSE
chr8	61469045	G	A	chr8_61469045_G_A	0.0107873	0.653864	0.0127867	0.660197	0.0120552	0.466044	0.000150643	0.631354	0.000173825	0.63743	0.282457	0.449215	0.00363355	0.595684	0.0041753	0.598767	0.00346083	0.446469	5.05219e-05	0.57934	5.68084e-05	0.58435	0.00304079	0.558276	0.00355209	0.562338	FALSE
chr8	61563594	G	C	chr8_61563594_G_C	0.0326867	0.34518	0.0373822	0.353067	0.0135559	0.411218	0.000542019	0.349063	0.000582419	0.356612	0.666326	0.191586	0.0226127	0.205012	0.025502	0.209894	0.00916	0.205962	0.000377284	0.234139	0.000402144	0.239766	0.00570049	0.334192	0.00675485	0.342154	FALSE
chr8	61563744	T	A	chr8_61563744_T_A	-0.194433	0.0471123	0.194433	0.0447807	0.0261434	0.139697	-0.00549132	0.0713534	0.00549132	0.0688812	0.619269	0.215029	-0.123261	0.0379148	0.123261	0.0357821	0.0164226	0.0930305	-0.00352199	0.0536711	0.00352199	0.0517074	-0.0406529	0.0409291	0.0406529	0.0391741	FALSE
chr8	61563971	C	T	chr8_61563971_C_T	-0.00442749	0.871324	0.00442749	0.859331	0.00653843	0.829623	-2.66694e-05	0.895206	2.66694e-05	0.883246	0.443921	0.309523	-0.00192418	0.685458	0.00192418	0.673373	0.00294393	0.488822	-1.17037e-05	0.737492	1.17037e-05	0.724242	-0.00110675	0.794109	0.00110675	0.781468	FALSE
chr8	61653110	G	T	chr8_61653110_G_T	0.00970634	0.598794	0.0154739	0.606846	0.00933049	0.618563	0.000150132	0.611517	0.000180542	0.61972	0.241366	0.501465	0.00152717	0.557985	0.00351375	0.564949	0.00213633	0.570594	2.75819e-05	0.574269	3.80564e-05	0.582119	0.00242311	0.502127	0.0038395	0.509786	FALSE
chr8	61653338	G	A	chr8_61653338_G_A	-0.0579135	0.263228	0.0579135	0.254888	0.0196548	0.234921	-0.00135617	0.251072	0.00135617	0.2434	0.220936	0.528473	-0.0132665	0.353874	0.0132665	0.343239	0.00422148	0.398406	-0.000313971	0.305532	0.000313971	0.295759	-0.0149547	0.194176	0.0149547	0.18759	FALSE
chr8	61700516	G	A	chr8_61700516_G_A	0.0934239	0.121453	0.0934239	0.126865	0.0203659	0.212164	0.00190904	0.140542	0.00190904	0.145814	0.6305	0.204699	0.0588312	0.0831213	0.0588312	0.0868544	0.0125145	0.13454	0.00117362	0.102281	0.00117362	0.106052	0.0183178	0.121213	0.0183178	0.126579	FALSE
chr8	61700938	C	T	chr8_61700938_C_T	-0.00203757	0.947738	0.00203757	0.935424	0.00501963	0.941097	-1.18127e-05	0.964076	1.18127e-05	0.951619	0.499297	0.277716	-0.000923124	0.773583	0.000923124	0.762737	0.00245898	0.531851	-5.16434e-06	0.826528	5.16434e-06	0.815194	-0.000503358	0.897039	0.000503358	0.884602	FALSE
chr8	61700998	A	G	chr8_61700998_A_G	0.015042	0.58527	0.0161104	0.596234	0.00818165	0.704465	0.000124453	0.633796	0.000132389	0.645819	0.455525	0.304088	0.00741692	0.422451	0.00784526	0.430399	0.00363991	0.432323	6.01291e-05	0.485796	6.33106e-05	0.495796	0.0034854	0.498585	0.00380933	0.509266	FALSE
chr8	61714403	C	T	chr8_61714403_C_T	-0.0241512	0.473286	0.0241512	0.46015	0.0100065	0.580979	-0.000239009	0.504188	0.000239009	0.489665	0.958725	0.00393118	-0.0231355	0.216091	0.0231355	0.207962	0.00959449	0.188488	-0.000228995	0.285046	0.000228995	0.274191	-0.000830462	0.831495	0.000830462	0.818753	FALSE
chr8	61714445	A	G	chr8_61714445_A_G	-0.0152238	0.572169	0.0176233	0.562944	0.00583827	0.887911	-9.63855e-05	0.682416	0.000108723	0.67182	0.964247	0.00270464	-0.0147196	0.274671	0.0170246	0.26899	0.00563488	0.321994	-9.32547e-05	0.41018	0.000105106	0.401177	-0.00045731	0.888178	0.000508122	0.879971	FALSE
chr8	61714951	C	G	chr8_61714951_C_G	-0.00217528	0.536353	0.0192413	0.53488	0.012056	0.464984	-3.5948e-05	0.504191	0.000244203	0.501737	0.932944	0.0135592	-0.00194662	0.262689	0.0179951	0.260096	0.011253	0.155799	-3.22697e-05	0.294745	0.00022847	0.291519	-0.000106388	0.844493	0.000712959	0.841129	FALSE
chr8	61748634	A	G	chr8_61748634_A_G	0.199129	0.0420733	0.199129	0.0440065	0.0245165	0.155476	0.00482191	0.0706353	0.00482191	0.0729044	0.562177	0.237261	0.121338	0.0379092	0.121338	0.0404492	0.0135885	0.121822	0.00287012	0.0578056	0.00287012	0.0600605	0.0420677	0.0363843	0.0420677	0.0375103	FALSE
chr8	61748688	C	T	chr8_61748688_C_T	0.0856351	0.170298	0.0856351	0.176514	0.0148551	0.362747	0.00158136	0.218119	0.00158136	0.224911	0.508568	0.269929	0.0484045	0.13287	0.0484045	0.138053	0.00791448	0.24566	0.000891798	0.172903	0.000891798	0.178496	0.018783	0.139384	0.018783	0.144992	FALSE
chr8	61760164	G	A	chr8_61760164_G_A	0.0159619	0.579265	0.0159619	0.592222	0.00715519	0.766467	0.000146519	0.646313	0.000146519	0.659829	0.633004	0.207678	0.0101576	0.357041	0.0101576	0.3673	0.00447617	0.387109	9.17816e-05	0.452025	9.17816e-05	0.463903	0.00325198	0.533076	0.00325198	0.546158	FALSE
chr8	63009555	C	T	chr8_63009555_C_T	-0.0176179	0.569651	0.0176179	0.556606	0.0110241	0.520399	-0.000194435	0.548964	0.000194435	0.534697	0.352867	0.381192	-0.00635956	0.4579	0.00635956	0.445966	0.0038578	0.420247	-6.97312e-05	0.46738	6.97312e-05	0.453461	-0.00458898	0.450814	0.00458898	0.438726	FALSE
chr8	63009843	A	G	chr8_63009843_A_G	-0.00995953	0.716985	0.00995953	0.703634	0.0047304	0.966819	-4.85668e-05	0.818257	4.85668e-05	0.804674	0.398322	0.344496	-0.00402287	0.542207	0.00402287	0.530185	0.00192553	0.595338	-2.00294e-05	0.655739	2.00294e-05	0.643879	-0.00253743	0.608523	0.00253743	0.595475	FALSE
chr8	63038678	C	T	chr8_63038678_C_T	-0.0517659	0.25957	0.0517659	0.250073	0.0105141	0.550142	-0.000543245	0.340703	0.000543245	0.329231	0.945877	0.00713411	-0.0489433	0.111755	0.0489433	0.107372	0.00994765	0.180958	-0.000513662	0.18832	0.000513662	0.180507	-0.00194515	0.673017	0.00194515	0.659369	FALSE
chr8	63038753	A	G	chr8_63038753_A_G	0.0113343	0.413163	0.0298916	0.415275	0.0183898	0.255103	0.000153333	0.346289	0.000517505	0.34743	0.960802	0.00322049	0.010644	0.18663	0.0287264	0.188044	0.0176822	0.0807445	0.000143287	0.189332	0.00049766	0.190137	0.000400146	0.806689	0.000905092	0.809203	FALSE
chr8	63038892	A	C	chr8_63038892_A_C	0.0409111	0.161577	0.0796794	0.164292	0.0270866	0.128178	0.00122394	0.141054	0.00222466	0.142713	0.979818	0.000654183	0.0395297	0.0662653	0.0778728	0.067474	0.0265286	0.0383239	0.00118276	0.0738278	0.00217252	0.0746657	0.001337	0.661932	0.00197215	0.667193	FALSE
chr8	63039122	C	A	chr8_63039122_C_A	0.0228118	0.510884	0.0228118	0.523341	0.012281	0.457026	0.000332676	0.488807	0.000332676	0.501961	0.981706	0.000560611	0.0223021	0.246349	0.0223021	0.254686	0.0120502	0.14374	0.00032491	0.279569	0.00032491	0.289676	0.00050177	0.873672	0.00050177	0.88536	FALSE
chr8	63039169	G	A	chr8_63039169_G_A	0.000402905	0.749054	0.00818823	0.750956	0.00846191	0.681501	-9.26267e-06	0.736099	7.20495e-05	0.737135	0.9792	0.000730932	0.000402791	0.390519	0.00801022	0.392704	0.00827796	0.223023	-9.02072e-06	0.446403	7.04215e-05	0.448304	3.17576e-06	0.946825	0.000174667	0.950484	FALSE
chr8	63039192	G	T	chr8_63039192_G_T	-0.000200161	0.360349	0.0354694	0.36118	0.0111928	0.509881	-0.000116774	0.400669	0.000409773	0.40295	0.978424	0.000800904	-0.000249032	0.156115	0.0347221	0.156802	0.0109557	0.165522	-0.000114953	0.220066	0.000401465	0.2218	6.35153e-05	0.811569	0.000882862	0.812253	FALSE
chr8	63039417	C	T	chr8_63039417_C_T	-0.042852	0.332458	0.042852	0.321796	0.0120065	0.468827	-0.000532659	0.380673	0.000532659	0.368495	0.966669	0.00236374	-0.0416447	0.149918	0.0416447	0.143969	0.0116089	0.148896	-0.000517955	0.213761	0.000517955	0.205562	-0.00121949	0.775221	0.00121949	0.762365	FALSE
chr8	63039447	G	A	chr8_63039447_G_A	0.0945899	0.125223	0.0945899	0.130933	0.020668	0.21592	0.00219313	0.143219	0.00219313	0.148568	0.966793	0.00233751	0.0916769	0.0499607	0.0916769	0.0525921	0.0200106	0.067406	0.00212837	0.0755263	0.00212837	0.0782644	0.00283913	0.553207	0.00283913	0.565874	FALSE
chr8	63146968	T	C	chr8_63146968_T_C	-0.150606	0.0712078	0.150606	0.0678735	0.0177586	0.265735	-0.00284851	0.119831	0.00284851	0.116014	0.738168	0.155953	-0.110596	0.0426909	0.110596	0.040513	0.0130823	0.126958	-0.00208544	0.077651	0.00208544	0.0749753	-0.0229639	0.103016	0.0229639	0.0986833	FALSE
chr8	63147099	G	A	chr8_63147099_G_A	-0.0526193	0.257449	0.0526193	0.247757	0.0102046	0.56933	-0.000555481	0.344657	0.000555481	0.332314	0.734414	0.15735	-0.0385063	0.142842	0.0385063	0.137287	0.00754198	0.246339	-0.000409143	0.219012	0.000409143	0.210231	-0.00796481	0.308685	0.00796481	0.297543	FALSE
chr8	63167927	G	A	chr8_63167927_G_A	-0.0246812	0.496685	0.0246812	0.484222	0.0120014	0.47062	-0.000331805	0.491575	0.000331805	0.478563	0.848557	0.0821901	-0.0209532	0.269302	0.0209532	0.260034	0.0101775	0.177197	-0.00028117	0.307237	0.00028117	0.296459	-0.001861	0.698162	0.001861	0.68575	FALSE
chr8	63168274	A	G	chr8_63168274_A_G	-0.0405744	0.352009	0.0405744	0.340691	0.0106234	0.550471	-0.000369104	0.462177	0.000369104	0.448701	0.967169	0.00231685	-0.0392503	0.167586	0.0392503	0.161087	0.0102975	0.180638	-0.000357869	0.267386	0.000357869	0.257324	-0.00116868	0.781072	0.00116868	0.769012	FALSE
chr8	63187935	C	G	chr8_63187935_C_G	0.0629629	0.201655	0.0629629	0.209591	0.0150376	0.344388	0.000977565	0.231503	0.000977565	0.239395	0.137809	0.660635	0.00829674	0.375151	0.00829674	0.386739	0.00204418	0.57766	0.000127896	0.347029	0.000127896	0.359039	0.0145672	0.155172	0.0145672	0.162183	FALSE
chr8	63188037	A	C	chr8_63188037_A_C	-0.0134085	0.639186	0.0134085	0.6251	0.00619806	0.863384	-8.33278e-05	0.720396	8.33278e-05	0.705691	0.110885	0.713129	-0.001431	0.702101	0.001431	0.689844	0.000669465	0.798261	-8.67791e-06	0.751511	8.67791e-06	0.739285	-0.00307573	0.55952	0.00307573	0.545905	FALSE
chr8	63192205	A	C	chr8_63192205_A_C	-0.00630064	0.233884	0.0577033	0.234181	0.0195514	0.248807	-0.000424988	0.224209	0.00137709	0.22527	0.0799308	0.774589	-0.000732738	0.503141	0.00462605	0.503353	0.0015928	0.639526	-3.86282e-05	0.415747	0.00011054	0.415015	-0.00192292	0.214934	0.011825	0.215271	FALSE
chr8	63222476	A	T	chr8_63222476_A_T	-0.00464014	0.521732	0.0200061	0.519513	0.0133145	0.408883	-3.40683e-05	0.502416	0.000254164	0.501576	0.471618	0.292781	-0.00223502	0.393672	0.00944915	0.391632	0.00625819	0.2933	-1.56496e-05	0.399857	0.000119142	0.398657	-0.00126237	0.432834	0.00503517	0.430788	FALSE
chr8	63222526	C	T	chr8_63222526_C_T	-0.0406317	0.336044	0.0406317	0.325258	0.0213251	0.207488	-0.000868421	0.27421	0.000868421	0.26507	0.464335	0.297336	-0.0184381	0.26271	0.0184381	0.254095	0.00999634	0.18492	-0.000399853	0.227906	0.000399853	0.219375	-0.0101307	0.253014	0.0101307	0.243585	FALSE
chr8	63391401	C	A	chr8_63391401_C_A	-0.046926	0.304004	0.046926	0.294934	0.0147412	0.354096	-0.000716071	0.314979	0.000716071	0.305358	0.908835	0.0309288	-0.0426484	0.139713	0.0426484	0.134181	0.013392	0.122948	-0.000650818	0.178107	0.000650818	0.171806	-0.00224526	0.644931	0.00224526	0.631954	FALSE
chr8	63391407	C	T	chr8_63391407_C_T	0.0342619	0.371882	0.0342619	0.384138	0.0183249	0.253871	0.000661351	0.318755	0.000661351	0.330165	0.912339	0.0281487	0.0311134	0.178263	0.0311134	0.1854	0.0167015	0.0882492	0.0006001	0.183113	0.0006001	0.189652	0.00170221	0.686071	0.00170221	0.698005	FALSE
chr8	64567828	C	T	chr8_64567828_C_T	-0.0513775	0.283016	0.0513775	0.274325	0.0115093	0.493507	-0.000563304	0.370559	0.000563304	0.359372	0.62136	0.214068	-0.0326943	0.19643	0.0326943	0.189598	0.006992	0.264874	-0.000351171	0.271883	0.000351171	0.262992	-0.0100846	0.272554	0.0100846	0.263572	FALSE
chr8	64580872	T	G	chr8_64580872_T_G	0.0665527	0.194991	0.0665527	0.202716	0.0272157	0.131577	0.00192257	0.155328	0.00192257	0.161345	0.876639	0.0564898	0.0579926	0.0903826	0.0579926	0.0944022	0.0238825	0.048489	0.00167869	0.0889805	0.00167869	0.0920051	0.0045461	0.443466	0.0045461	0.455324	FALSE
chr8	64695683	T	C	chr8_64695683_T_C	0.0749735	0.162962	0.0749735	0.169799	0.0204836	0.224126	0.0017785	0.169134	0.0017785	0.175256	0.685499	0.181251	0.0521599	0.0985438	0.0521599	0.103021	0.0143026	0.11708	0.0012635	0.113904	0.0012635	0.117935	0.0131874	0.17683	0.0131874	0.185064	FALSE
chr8	64695804	T	C	chr8_64695804_T_C	0.0848259	0.138423	0.0848259	0.143877	0.017536	0.27015	0.00146685	0.16948	0.00146685	0.175839	0.649472	0.200165	0.0553967	0.0902123	0.0553967	0.0940659	0.0113379	0.154347	0.00095391	0.118703	0.00095391	0.123079	0.0163758	0.137261	0.0163758	0.143134	FALSE
chr8	64798447	T	A	chr8_64798447_T_A	-0.134562	0.0831098	0.134562	0.0793059	0.0263328	0.136825	-0.00376269	0.0954874	0.00376269	0.0922409	0.763698	0.14195	-0.102959	0.0468124	0.102959	0.0444086	0.0201747	0.0646532	-0.00288533	0.0603935	0.00288533	0.0581071	-0.0178764	0.137465	0.0178764	0.132027	FALSE
chr8	64863903	T	C	chr8_64863903_T_C	0.00054062	0.811407	0.00603717	0.814146	0.00599426	0.878195	7.65026e-06	0.847265	3.64264e-05	0.849667	0.602455	0.224845	0.000187846	0.542046	0.00369161	0.543292	0.0035988	0.436236	3.87242e-06	0.623099	2.21353e-05	0.625043	0.000125443	0.759145	0.0012052	0.761454	FALSE
chr8	65562164	G	A	chr8_65562164_G_A	-0.0263762	0.477924	0.0265855	0.469789	0.0153798	0.33079	-0.000393517	0.451451	0.000396789	0.441423	0.528325	0.262526	-0.0140029	0.353838	0.014126	0.346484	0.0079553	0.231778	-0.00020407	0.352732	0.000205994	0.343988	-0.00603554	0.406583	0.00608317	0.397971	FALSE
chr8	65562495	T	C	chr8_65562495_T_C	0.0125275	0.647648	0.0125437	0.659666	0.00621668	0.85541	7.7914e-05	0.723119	7.80086e-05	0.736365	0.446789	0.309596	0.00528267	0.499051	0.00529041	0.509108	0.00281717	0.49998	3.37182e-05	0.585344	3.37634e-05	0.596191	0.0030916	0.54893	0.00309796	0.559793	FALSE
chr8	65562513	T	A	chr8_65562513_T_A	-0.0147898	0.622629	0.0151833	0.611601	0.00475868	0.960237	-7.83868e-05	0.750893	7.9898e-05	0.740203	0.433317	0.318502	-0.00610419	0.494729	0.00628773	0.485989	0.00205177	0.576167	-3.25747e-05	0.617636	3.32797e-05	0.607677	-0.00375058	0.523476	0.0038395	0.513748	FALSE
chr8	65562547	T	C	chr8_65562547_T_C	0.0281382	0.40985	0.0281382	0.42258	0.00722577	0.777121	0.000206194	0.515822	0.000206194	0.529875	0.41371	0.331413	0.0114644	0.322303	0.0114644	0.332348	0.00296113	0.485094	8.31083e-05	0.411729	8.31083e-05	0.424758	0.00718357	0.311491	0.00718357	0.323323	FALSE
chr8	65562632	T	G	chr8_65562632_T_G	0.0216419	0.483946	0.0216419	0.497405	0.0097725	0.597352	0.00020821	0.515993	0.00020821	0.531583	0.347622	0.383433	0.00792262	0.396112	0.00792262	0.407849	0.00339964	0.45194	7.65009e-05	0.431993	7.65009e-05	0.445846	0.00558934	0.379175	0.00558934	0.391918	FALSE
chr8	65587498	G	T	chr8_65587498_G_T	-0.0125415	0.678907	0.0125415	0.66539	0.0130344	0.421838	-0.000162061	0.617948	0.000162061	0.602876	0.513634	0.267578	-0.00615592	0.474292	0.00615592	0.463241	0.00683735	0.271436	-8.05333e-05	0.459118	8.05333e-05	0.446213	-0.00306779	0.585726	0.00306779	0.571436	FALSE
chr8	65633891	C	G	chr8_65633891_C_G	0.1514	0.0638849	0.1514	0.0668666	0.0205566	0.219058	0.00345393	0.10199	0.00345393	0.105738	0.797594	0.118183	0.119334	0.0342704	0.119334	0.0362697	0.0161815	0.0945734	0.00268803	0.0624917	0.00268803	0.0646805	0.0182638	0.129874	0.0182638	0.135831	FALSE
chr8	65634122	G	A	chr8_65634122_G_A	0.0113439	0.545364	0.0190832	0.549247	0.00943518	0.617346	0.000113404	0.568494	0.000182377	0.57361	0.821552	0.0905814	0.00898759	0.297209	0.0154758	0.298744	0.00777468	0.238032	9.01098e-05	0.356064	0.000148053	0.358904	0.00123537	0.690762	0.00185147	0.696573	FALSE
chr8	65634291	A	C	chr8_65634291_A_C	0.469842	0.00631358	0.469842	0.00645325	0.0559721	0.0268162	0.0267471	0.0110451	0.0267471	0.011299	0.851452	0.066307	0.397289	0.00306104	0.397289	0.00327972	0.047263	0.0103656	0.0224276	0.00621351	0.0224276	0.006422	0.0456246	0.0344641	0.0456246	0.0355735	TRUE
chr8	65643952	C	T	chr8_65643952_C_T	1.19413	0.000224043	1.19413	0.000198259	0.184675	0.00047586	0.220757	0.000275833	0.220757	0.000234477	0.868595	0.0658971	1.03712	0.000115529	1.03712	8.48966e-05	0.160394	9.11815e-05	0.191723	0.000120305	0.191723	8.87712e-05	0.116944	0.00409787	0.116944	0.00411105	TRUE
chr8	65644057	T	G	chr8_65644057_T_G	0.279895	0.0201388	0.279895	0.0208464	0.0635181	0.0192225	0.0179358	0.0179345	0.0179358	0.0183572	0.848915	0.0820134	0.237271	0.00983099	0.237271	0.0103491	0.0538956	0.00750288	0.0151976	0.010145	0.0151976	0.0105061	0.0241025	0.0818517	0.0241025	0.0860202	TRUE
chr8	65644085	C	T	chr8_65644085_C_T	-0.012805	0.626769	0.0150796	0.617441	0.0112331	0.508846	-0.000164378	0.595722	0.000189617	0.586154	0.839308	0.0894065	-0.0106888	0.348139	0.0125689	0.340365	0.00941657	0.194372	-0.000137129	0.375446	0.00015799	0.367072	-0.00118297	0.756015	0.00135764	0.74875	FALSE
chr8	65644433	C	T	chr8_65644433_C_T	-0.0390691	0.338338	0.0390691	0.32795	0.00833318	0.693062	-0.000328475	0.444078	0.000328475	0.430224	0.947922	0.00733705	-0.0371092	0.151065	0.0371092	0.145252	0.00789903	0.233636	-0.00031194	0.251878	0.00031194	0.242263	-0.00138622	0.745167	0.00138622	0.731403	FALSE
chr8	65644487	A	T	chr8_65644487_A_T	-0.00952048	0.622115	0.0146996	0.611883	0.00814302	0.708252	-5.63094e-05	0.692115	0.0001024	0.682108	0.957176	0.00451594	-0.00920678	0.333108	0.014147	0.326004	0.00777837	0.239686	-5.444e-05	0.431813	9.84046e-05	0.424058	-0.000315988	0.896937	0.000468425	0.888045	FALSE
chr8	65644608	C	A	chr8_65644608_C_A	-0.03884	0.290951	0.0480569	0.284312	0.0370528	0.0692795	-0.00149854	0.168569	0.00180366	0.165375	0.973863	0.00137556	-0.0375188	0.125136	0.0466072	0.122431	0.0360649	0.0199789	-0.00144786	0.0883891	0.00174872	0.0872003	-0.00118297	0.758841	0.00133858	0.75005	FALSE
chr8	65644630	G	A	chr8_65644630_G_A	0.0273416	0.208189	0.063865	0.209983	0.0120565	0.465284	0.000382275	0.273589	0.000791217	0.275583	0.97695	0.00106584	0.0266449	0.0846978	0.0624805	0.0855056	0.0117759	0.146251	0.000372401	0.147647	0.000773736	0.148011	0.000778062	0.706969	0.00155295	0.711249	FALSE
chr8	65645030	G	A	chr8_65645030_G_A	0.0112045	0.658401	0.0112045	0.67244	0.00476751	0.955338	5.46627e-05	0.764296	5.46627e-05	0.77844	0.968092	0.00222898	0.0108846	0.338071	0.0108846	0.34919	0.00461753	0.371015	5.31123e-05	0.486179	5.31123e-05	0.500371	0.000301697	0.908207	0.000301697	0.92051	FALSE
chr8	65645298	T	C	chr8_65645298_T_C	-0.279509	0.0226302	0.279509	0.0216138	0.0457893	0.0457823	-0.0135287	0.0281674	0.0135287	0.0273587	0.914418	0.0263651	-0.256498	0.00986378	0.256498	0.00922984	0.0420364	0.0148559	-0.0124515	0.0152782	0.0124515	0.0145217	-0.0139273	0.17677	0.0139273	0.169486	TRUE
chr8	65659498	G	A	chr8_65659498_G_A	-0.103942	0.124789	0.109039	0.121311	0.0193153	0.230796	-0.00212602	0.15691	0.00220519	0.15382	0.872376	0.059005	-0.091339	0.0591443	0.0956996	0.0574913	0.016877	0.0862921	-0.00186937	0.0897384	0.0019371	0.0884524	-0.00649285	0.353794	0.00689934	0.344574	FALSE
chr8	65659680	C	T	chr8_65659680_C_T	-0.0790794	0.158798	0.0938903	0.154088	0.0136258	0.400429	-0.00122534	0.237145	0.00144206	0.231885	0.841976	0.0857961	-0.0647427	0.0804318	0.0775654	0.0776608	0.0114171	0.153954	-0.000994302	0.139668	0.00118193	0.136371	-0.00769964	0.329482	0.00866824	0.321369	FALSE
chr8	65712889	G	A	chr8_65712889_G_A	-0.00526109	0.775584	0.00758338	0.77045	0.0106896	0.539113	-5.93922e-05	0.728543	8.09861e-05	0.723036	0.00775521	0.963188	-1.43904e-05	0.958795	5.02323e-05	0.955356	7.8552e-05	0.958062	-1.89989e-07	0.948881	5.14747e-07	0.945737	-0.000152437	0.912402	0.000362037	0.908338	FALSE
chr8	65713201	G	A	chr8_65713201_G_A	-0.00435398	0.757198	0.00843825	0.748784	0.00834896	0.691757	-3.88544e-05	0.753294	7.15904e-05	0.745225	0.0366959	0.877348	-0.000144229	0.884921	0.000265731	0.878116	0.000308274	0.886755	-1.32793e-06	0.882118	2.30179e-06	0.87489	-0.000684377	0.782265	0.00112581	0.774114	FALSE
chr8	65716617	G	A	chr8_65716617_G_A	0.000644352	0.845544	0.0049475	0.847279	0.00515372	0.933672	-1.49042e-06	0.895545	2.45485e-05	0.896979	0.22698	0.519304	0.000233903	0.733892	0.00122446	0.737529	0.00112279	0.708751	2.09145e-08	0.797813	5.94153e-06	0.800737	0.0001048	0.760809	0.00122902	0.762968	FALSE
chr8	65719737	C	T	chr8_65719737_C_T	-0.00627309	0.809954	0.00647916	0.800706	0.00747356	0.752661	-4.88437e-05	0.820884	5.02429e-05	0.810422	0.00331232	0.980793	-2.47938e-05	0.982719	2.50539e-05	0.974619	2.46807e-05	0.983542	-1.97446e-07	0.982171	1.99213e-07	0.975287	-0.000208012	0.95392	0.000211188	0.945783	FALSE
chr8	65720031	T	C	chr8_65720031_T_C	0.0354906	0.334538	0.0354906	0.346121	0.00990116	0.587392	0.000348222	0.396859	0.000348222	0.410297	0.0035505	0.979651	0.00011987	0.910496	0.00011987	0.922739	3.80536e-05	0.977195	1.2692e-06	0.898428	1.2692e-06	0.910758	0.000841577	0.807634	0.000841577	0.820288	FALSE
chr8	65720908	A	C	chr8_65720908_A_C	-0.033392	0.375914	0.033392	0.363423	0.0156921	0.323517	-0.000518469	0.344121	0.000518469	0.332402	0.0547517	0.83325	-0.00178991	0.678729	0.00178991	0.666876	0.000901694	0.762025	-2.92559e-05	0.60874	2.92559e-05	0.595786	-0.00548613	0.398692	0.00548613	0.38666	FALSE
chr8	65732478	G	A	chr8_65732478_G_A	-0.00531027	0.846235	0.00531027	0.833908	0.00658339	0.832214	-3.81024e-05	0.871549	3.81024e-05	0.858852	0.014734	0.936308	-8.82539e-05	0.956505	8.82539e-05	0.944479	9.98225e-05	0.94836	-6.59643e-07	0.961639	6.59643e-07	0.949288	-0.000563698	0.89045	0.000563698	0.878705	FALSE
chr8	65732624	T	C	chr8_65732624_T_C	-0.00137049	0.883567	0.00393263	0.876637	0.00665338	0.821564	-4.67835e-06	0.888707	2.86268e-05	0.882004	0.0162154	0.932925	-1.064e-06	0.952535	7.57391e-05	0.945666	0.000117361	0.944028	1.04857e-07	0.95357	5.93134e-07	0.948139	-0.000123855	0.911869	0.000381092	0.904742	FALSE
chr8	65732728	T	G	chr8_65732728_T_G	0.0134598	0.623408	0.0134598	0.635806	0.00743922	0.761112	9.6665e-05	0.672449	9.6665e-05	0.68637	0.0182241	0.92663	0.000251402	0.868126	0.000251402	0.880251	0.00013492	0.936384	1.80696e-06	0.874521	1.80696e-06	0.887049	0.00138463	0.723829	0.00138463	0.736057	FALSE
chr8	65732956	C	T	chr8_65732956_C_T	-0.0374524	0.357548	0.0374524	0.345686	0.0140871	0.375556	-0.000528103	0.358593	0.000528103	0.346357	0.0419058	0.863364	-0.00176631	0.693513	0.00176631	0.681572	0.000592281	0.814216	-2.49731e-05	0.638571	2.49731e-05	0.625363	-0.006053	0.387006	0.006053	0.374995	FALSE
chr8	65744815	C	A	chr8_65744815_C_A	0.00482911	0.738088	0.00834277	0.74389	0.00937636	0.622643	4.4378e-05	0.732017	7.6901e-05	0.736393	0.36765	0.365927	0.00176464	0.598965	0.00291875	0.602407	0.00345232	0.447826	1.65809e-05	0.615511	2.72767e-05	0.619521	0.00133382	0.644566	0.00219763	0.648538	FALSE
chr8	65745318	C	A	chr8_65745318_C_A	-0.0880217	0.145715	0.0880217	0.140032	0.0241859	0.167848	-0.00242428	0.144865	0.00242428	0.139842	0.496006	0.278406	-0.0433843	0.129033	0.0433843	0.124222	0.0120329	0.145873	-0.00119809	0.123422	0.00119809	0.119418	-0.0225352	0.102709	0.0225352	0.0987138	FALSE
chr8	65751018	G	A	chr8_65751018_G_A	0.00993192	0.70531	0.00993192	0.718246	0.0107908	0.531916	0.000116215	0.66962	0.000116215	0.683806	0.388297	0.350559	0.00373459	0.547726	0.00373459	0.559872	0.00415462	0.404124	4.28425e-05	0.547676	4.28425e-05	0.560652	0.00256284	0.595935	0.00256284	0.60929	FALSE
chr8	65751541	A	G	chr8_65751541_A_G	-0.127235	0.087908	0.127235	0.0839904	0.0340476	0.0847658	-0.0044609	0.0797291	0.0044609	0.0771133	0.311993	0.419575	-0.0407147	0.137452	0.0407147	0.132182	0.0103858	0.173046	-0.00138515	0.102531	0.00138515	0.0989745	-0.0325119	0.0580478	0.0325119	0.055777	FALSE
chr8	65751557	A	G	chr8_65751557_A_G	0.0927387	0.129577	0.0927387	0.135454	0.0223003	0.188526	0.00224282	0.13871	0.00224282	0.143686	0.33612	0.395022	0.0303701	0.165478	0.0303701	0.17211	0.00732353	0.254324	0.00073009	0.152561	0.00073009	0.158075	0.0234959	0.0891625	0.0234959	0.0935136	FALSE
chr8	65751952	T	C	chr8_65751952_T_C	0.00974074	0.69843	0.00974074	0.711353	0.0103558	0.560014	0.000107344	0.649659	0.000107344	0.663954	0.279704	0.454598	0.00271865	0.579402	0.00271865	0.591518	0.00283355	0.499592	2.96077e-05	0.573036	2.96077e-05	0.585938	0.00242469	0.593859	0.00242469	0.606226	FALSE
chr8	65766583	C	T	chr8_65766583_C_T	-0.0400437	0.255581	0.0650246	0.252433	0.0159901	0.325781	-0.00109922	0.295997	0.00135939	0.292481	0.270689	0.464779	-0.00780792	0.316045	0.0167306	0.313175	0.00416572	0.401865	-0.000238218	0.314361	0.000330433	0.311474	-0.00959715	0.192633	0.0165267	0.190449	FALSE
chr8	65773338	A	C	chr8_65773338_A_C	0.0228026	0.496169	0.0228026	0.510058	0.0160337	0.316238	0.000431363	0.431328	0.000431363	0.443653	0.074289	0.78582	0.00167642	0.685687	0.00167642	0.697682	0.00121367	0.694553	3.19545e-05	0.603626	3.19545e-05	0.61774	0.00439526	0.469166	0.00439526	0.482479	FALSE
chr8	65781210	C	A	chr8_65781210_C_A	-0.681827	0.00218785	0.681827	0.00211999	0.0998583	0.00482533	-0.0685625	0.00275279	0.0685625	0.00271325	0.482071	0.286129	-0.328731	0.00536111	0.328731	0.00511844	0.0480142	0.0102013	-0.0329523	0.00398941	0.0329523	0.00375712	-0.174003	0.00120578	0.174003	0.0011545	TRUE
chr8	65781308	G	A	chr8_65781308_G_A	-0.114194	0.1033	0.114194	0.098764	0.0183042	0.259419	-0.00224782	0.14346	0.00224782	0.138529	0.492389	0.280206	-0.0568217	0.097106	0.0568217	0.0934122	0.00904323	0.205383	-0.00112642	0.122728	0.00112642	0.118489	-0.0281357	0.0730789	0.0281357	0.0699736	FALSE
chr8	65781388	T	C	chr8_65781388_T_C	0.045656	0.271549	0.045656	0.282079	0.011377	0.502756	0.000507021	0.330422	0.000507021	0.342233	0.497655	0.277321	0.0226341	0.205783	0.0226341	0.214151	0.00563345	0.319707	0.000250464	0.25376	0.000250464	0.264347	0.0114867	0.20237	0.0114867	0.21123	FALSE
chr8	65785815	G	A	chr8_65785815_G_A	-0.0110406	0.696731	0.0110406	0.68283	0.00605797	0.873727	-6.88782e-05	0.761305	6.88782e-05	0.747269	0.0725979	0.789765	-0.000813644	0.777501	0.000813644	0.765691	0.000444414	0.849682	-5.11699e-06	0.813471	5.11699e-06	0.801327	-0.00220239	0.645168	0.00220239	0.632091	FALSE
chr8	65785859	C	T	chr8_65785859_C_T	0.0106405	0.68305	0.0106405	0.695226	0.00569669	0.892858	5.95976e-05	0.763199	5.95976e-05	0.776121	0.0565159	0.82655	0.000596664	0.797358	0.000596664	0.808477	0.000310674	0.883381	3.1918e-06	0.83524	3.1918e-06	0.847111	0.00184035	0.668305	0.00184035	0.680536	FALSE
chr8	65786869	T	A	chr8_65786869_T_A	0.0970943	0.125032	0.0970943	0.129812	0.0237768	0.187088	0.0029917	0.134741	0.0029917	0.139385	0.0950506	0.745878	0.0124009	0.352213	0.0124009	0.363669	0.00287199	0.52784	0.000453003	0.278558	0.000453003	0.28766	0.0221081	0.110423	0.0221081	0.114687	FALSE
chr8	65793795	C	T	chr8_65793795_C_T	-0.00481812	0.758594	0.00764735	0.757367	0.00594303	0.869048	-3.64782e-05	0.803316	5.08111e-05	0.801864	0.203381	0.550605	-0.00116775	0.694117	0.00168121	0.693689	0.00123328	0.691033	-8.73971e-06	0.741929	1.13397e-05	0.74156	-0.0013497	0.682584	0.00189911	0.680258	FALSE
chr8	65793915	A	G	chr8_65793915_A_G	0.0429478	0.288056	0.0429478	0.298419	0.0162188	0.310524	0.000716149	0.275756	0.000716149	0.285512	0.299157	0.430064	0.0127443	0.297321	0.0127443	0.307787	0.00488297	0.356638	0.000213711	0.277676	0.000213711	0.28864	0.0112501	0.204378	0.0112501	0.212783	FALSE
chr8	65799601	C	T	chr8_65799601_C_T	-0.00737419	0.753407	0.00862878	0.743559	0.0108135	0.533354	-8.17071e-05	0.712668	9.45905e-05	0.70112	0.0598361	0.82036	-0.000475517	0.82878	0.000539584	0.821288	0.000645086	0.802681	-5.24028e-06	0.804713	5.89818e-06	0.796615	-0.00139575	0.722763	0.00158947	0.713333	FALSE
chr8	65799766	A	C	chr8_65799766_A_C	0.00846113	0.736535	0.00892391	0.745229	0.00776071	0.737719	6.96695e-05	0.767898	7.24336e-05	0.776898	0.0625768	0.814142	0.00043901	0.833583	0.000470843	0.840768	0.000480791	0.841216	3.54473e-06	0.842407	3.73487e-06	0.849485	0.001572	0.707636	0.00165457	0.716403	FALSE
chr8	65799846	G	A	chr8_65799846_G_A	-0.0158305	0.59309	0.0158305	0.57924	0.0114329	0.497301	-0.000188074	0.559404	0.000188074	0.543623	0.0668562	0.804408	-0.00108485	0.739364	0.00108485	0.727787	0.000780486	0.773306	-1.30918e-05	0.705031	1.30918e-05	0.692693	-0.00332185	0.53893	0.00332185	0.525994	FALSE
chr8	65800931	T	C	chr8_65800931_T_C	0.0132183	0.352007	0.0390462	0.357151	0.0117541	0.486526	2.03148e-05	0.39401	0.000519281	0.398627	0.182841	0.581251	0.00193798	0.44076	0.00796238	0.444966	0.00226527	0.563687	-7.49459e-06	0.445837	0.000109024	0.449882	0.00332979	0.281907	0.00933198	0.285601	FALSE
chr8	65807358	G	C	chr8_65807358_G_C	0.00944384	0.69658	0.0113066	0.704792	0.00605404	0.847383	8.10943e-05	0.754438	8.95465e-05	0.761689	0.124425	0.684778	0.0012389	0.720077	0.00145787	0.727402	0.0007129	0.789863	1.05648e-05	0.761523	1.15583e-05	0.769354	0.00210394	0.616668	0.00258983	0.624889	FALSE
chr8	65807822	C	T	chr8_65807822_C_T	-0.0161211	0.538692	0.022315	0.53089	0.0197769	0.25168	-0.000585989	0.424217	0.000667031	0.417232	0.206523	0.546649	-0.00369774	0.546293	0.00480866	0.539139	0.00416252	0.411608	-0.000132942	0.452722	0.000147477	0.446083	-0.00411102	0.440412	0.00559093	0.433614	FALSE
chr8	65808003	A	G	chr8_65808003_A_G	-0.0331934	0.388085	0.0331934	0.376284	0.0104676	0.552976	-0.000356794	0.431392	0.000356794	0.417932	0.206558	0.546514	-0.00659347	0.4445	0.00659347	0.432621	0.00211927	0.565833	-7.00865e-05	0.462969	7.00865e-05	0.449332	-0.00805532	0.303212	0.00805532	0.293272	FALSE
chr8	65817356	C	A	chr8_65817356_C_A	0.000581407	0.725553	0.00942816	0.729316	0.00848003	0.680933	4.82898e-06	0.717568	8.30393e-05	0.7224	0.0724122	0.7933	-8.62548e-05	0.791842	0.000702113	0.795331	0.000635943	0.806289	-7.22641e-07	0.788304	6.33297e-06	0.791593	4.76364e-05	0.666863	0.00192134	0.670946	FALSE
chr8	65824460	T	C	chr8_65824460_T_C	-0.106183	0.115236	0.106183	0.110108	0.0210546	0.205278	-0.00227051	0.137033	0.00227051	0.132133	0.276847	0.455373	-0.0304921	0.182089	0.0304921	0.174673	0.00600518	0.307024	-0.000672099	0.1701	0.000672099	0.163569	-0.0269972	0.0774007	0.0269972	0.0738896	FALSE
chr8	65841026	C	T	chr8_65841026_C_T	-0.00049778	0.775015	0.00725907	0.774148	0.0072588	0.766125	-2.79018e-06	0.789703	5.21622e-05	0.789731	0.417973	0.327782	-0.000171842	0.577485	0.0030423	0.576489	0.00308723	0.480116	-3.7769e-07	0.626804	2.21994e-05	0.625531	-4.76364e-05	0.683153	0.00176255	0.683231	FALSE
chr8	65842928	G	A	chr8_65842928_G_A	0.000789428	0.878621	0.00381756	0.876937	0.00515024	0.927976	5.29066e-06	0.903674	2.27638e-05	0.903277	0.807793	0.114899	0.000586837	0.597517	0.00307835	0.596653	0.00415813	0.400858	3.9639e-06	0.681094	1.83542e-05	0.679483	0.000119091	0.897846	0.000423964	0.896838	FALSE
chr8	65857868	T	G	chr8_65857868_T_G	-0.0035635	0.517029	0.0237397	0.51505	0.0141059	0.375961	-1.1948e-05	0.482676	0.000339511	0.481441	0.369125	0.363773	-0.00131454	0.434454	0.0083183	0.432342	0.00517772	0.341729	-5.1283e-06	0.415379	0.000118835	0.412923	-0.00101624	0.420741	0.00588151	0.418616	FALSE
chr8	65857979	C	T	chr8_65857979_C_T	-0.0156704	0.469159	0.027124	0.468017	0.0109215	0.529553	-0.000226149	0.484925	0.000336151	0.48466	0.361964	0.369987	-0.0046745	0.401246	0.00916537	0.401262	0.00391619	0.414695	-6.92711e-05	0.419773	0.000112601	0.419724	-0.00393001	0.373359	0.00677549	0.371662	FALSE
chr8	65870279	G	A	chr8_65870279_G_A	-0.0227181	0.246288	0.0582242	0.243391	0.0198889	0.221856	-0.000394241	0.243768	0.00115825	0.241997	0.489206	0.284641	-0.0154106	0.199866	0.0297891	0.197259	0.00990383	0.184085	-0.000275009	0.200378	0.00059354	0.198232	-0.00536228	0.196601	0.0140162	0.194706	FALSE
chr8	65878674	G	T	chr8_65878674_G_T	-0.208746	0.0377641	0.208746	0.0359276	0.0495686	0.0358708	-0.0103834	0.033536	0.0103834	0.0324834	0.401372	0.339838	-0.0845224	0.0590188	0.0845224	0.0563821	0.0199338	0.0657282	-0.00421284	0.0398119	0.00421284	0.0384974	-0.0534163	0.0233701	0.0534163	0.0226453	TRUE
chr8	65879569	A	C	chr8_65879569_A_C	0.124618	0.0949358	0.124618	0.0989333	0.0217671	0.210103	0.00306939	0.123562	0.00306939	0.127595	0.495989	0.280587	0.061099	0.0909579	0.061099	0.0951371	0.0104273	0.178379	0.00147602	0.107892	0.00147602	0.111578	0.0305397	0.0685217	0.0305397	0.0712182	FALSE
chr8	65924048	A	G	chr8_65924048_A_G	-0.0178968	0.390559	0.0315004	0.386198	0.0145156	0.3634	-0.000310703	0.365857	0.000484469	0.362822	0.102287	0.729512	-0.00235735	0.564282	0.00338789	0.56042	0.00152797	0.650509	-4.13389e-05	0.512303	5.37971e-05	0.507152	-0.00438255	0.331814	0.00715182	0.327517	FALSE
chr8	65926235	C	A	chr8_65926235_C_A	-0.0283503	0.448489	0.0283503	0.437131	0.0147705	0.361845	-0.000505387	0.406579	0.000505387	0.395416	0.125501	0.682388	-0.00378287	0.565889	0.00378287	0.553547	0.00191651	0.600569	-6.89558e-05	0.511445	6.89558e-05	0.498901	-0.00655319	0.373676	0.00655319	0.362618	FALSE
chr8	65931914	T	C	chr8_65931914_T_C	-0.0814072	0.0811968	0.131079	0.0798128	0.030915	0.0997492	-0.00287593	0.0826064	0.00410709	0.0813739	0.584547	0.22425	-0.0584845	0.0667252	0.0781618	0.0649296	0.0184737	0.0771176	-0.00202157	0.0658399	0.00250929	0.0646812	-0.0146022	0.0758403	0.0274322	0.0744366	FALSE
chr8	65932508	G	A	chr8_65932508_G_A	-0.0475751	0.276032	0.0475751	0.266264	0.0210613	0.201581	-0.00102562	0.232748	0.00102562	0.224944	0.211728	0.540771	-0.0100892	0.367156	0.0100892	0.355693	0.00438728	0.388395	-0.000213368	0.302046	0.000213368	0.290695	-0.0117011	0.210818	0.0117011	0.202956	FALSE
chr8	65946188	T	C	chr8_65946188_T_C	0.0124302	0.61974	0.0165237	0.626274	0.0134977	0.420211	0.000308677	0.560455	0.0003593	0.565368	0.326114	0.403045	0.00399195	0.525636	0.00563382	0.531019	0.00438069	0.391942	0.000102588	0.49264	0.000122893	0.497743	0.00317259	0.52231	0.00422376	0.528667	FALSE
chr8	65951367	C	T	chr8_65951367_C_T	-0.00599152	0.661107	0.0127301	0.657072	0.0101287	0.573952	-8.3649e-05	0.648948	0.000135725	0.644253	0.788578	0.126678	-0.00479563	0.376034	0.0102446	0.372834	0.00797352	0.233392	-6.73996e-05	0.416569	0.000109201	0.41242	-0.000571637	0.741975	0.00136558	0.738204	FALSE
chr8	65951903	A	G	chr8_65951903_A_G	0.025843	0.400974	0.032621	0.409687	0.0213348	0.195874	0.000458702	0.318478	0.000638566	0.325151	0.872655	0.0600779	0.0228383	0.194795	0.0285178	0.200514	0.0185838	0.0737409	0.000406827	0.182887	0.000557539	0.188102	0.00149896	0.649951	0.00204519	0.65919	FALSE
chr8	65952396	G	A	chr8_65952396_G_A	0.00337683	0.375652	0.0369834	0.37293	0.0227576	0.186809	0.000338748	0.29584	0.000905895	0.292323	0.61823	0.215997	0.000214459	0.239051	0.0226565	0.236555	0.0139183	0.11915	0.000164497	0.209245	0.000539946	0.205773	0.00141321	0.334698	0.00763453	0.332965	FALSE
chr8	65975261	T	C	chr8_65975261_T_C	0.0249674	0.396305	0.0297137	0.405366	0.0201682	0.218843	0.000462562	0.314079	0.000586247	0.320064	0.132579	0.670004	0.00366672	0.51406	0.00413105	0.523421	0.00264523	0.514491	6.96705e-05	0.424088	8.17705e-05	0.4331	0.00591962	0.319141	0.00707877	0.326677	FALSE
chr8	65975464	G	T	chr8_65975464_G_T	0.135809	0.0701109	0.135809	0.073846	0.0386425	0.0656112	0.00515145	0.0621042	0.00515145	0.0641719	0.131273	0.672838	0.0181285	0.240599	0.0181285	0.249257	0.00506636	0.347492	0.000686895	0.146651	0.000686895	0.152401	0.0315306	0.0541988	0.0315306	0.0569108	FALSE
chr8	65975563	T	A	chr8_65975563_T_A	0.0561937	0.186329	0.073687	0.191332	0.0231192	0.178166	0.00178888	0.170038	0.00205999	0.173513	0.0939613	0.745638	0.00698652	0.423891	0.00784415	0.432173	0.00232049	0.561511	0.000220696	0.328439	0.000233988	0.336532	0.0126094	0.16029	0.0159598	0.16465	FALSE
chr8	65998132	G	C	chr8_65998132_G_C	0.0247212	0.448431	0.0247212	0.461701	0.00942135	0.615173	0.000230135	0.496497	0.000230135	0.511075	0.583967	0.231582	0.0149593	0.281763	0.0149593	0.291758	0.00549147	0.327118	0.000139157	0.344411	0.000139157	0.356792	0.00550201	0.389338	0.00550201	0.401398	FALSE
chr8	65998220	C	T	chr8_65998220_C_T	-0.0671478	0.212816	0.0671478	0.204237	0.0143597	0.373266	-0.00107182	0.254934	0.00107182	0.246486	0.587824	0.229962	-0.0391677	0.148238	0.0391677	0.141708	0.00833152	0.224141	-0.000620855	0.187541	0.000620855	0.179941	-0.0150642	0.172538	0.0150642	0.165336	FALSE
chr8	65998276	G	A	chr8_65998276_G_A	-0.193478	0.0449253	0.193478	0.0425187	0.0247814	0.152776	-0.00500903	0.0720587	0.00500903	0.0696209	0.585674	0.231056	-0.113104	0.0399834	0.113104	0.0381353	0.0145088	0.110085	-0.00293338	0.0577646	0.00293338	0.0557525	-0.0441098	0.0344788	0.0441098	0.0333022	FALSE
chr8	65998296	G	C	chr8_65998296_G_C	-0.0136715	0.326998	0.0426451	0.326203	0.0101819	0.568897	-0.000212463	0.390758	0.000498537	0.389909	0.591221	0.22837	-0.00863765	0.216607	0.0247822	0.216241	0.0060028	0.306028	-0.000133676	0.281285	0.000290785	0.280459	-0.00266288	0.271803	0.00961145	0.27066	FALSE
chr8	65998321	G	A	chr8_65998321_G_A	-0.24673	0.0285775	0.24673	0.0272633	0.0288473	0.114117	-0.00738653	0.0500202	0.00738653	0.0484982	0.586093	0.230908	-0.145902	0.0270908	0.145902	0.0257	0.0169579	0.086268	-0.00437443	0.0401381	0.00437443	0.0390763	-0.0559299	0.0219221	0.0559299	0.0212482	TRUE
chr8	65998378	T	G	chr8_65998378_T_G	0.846843	0.00100294	0.846843	0.000957708	0.113895	0.00305238	0.0988878	0.00156439	0.0988878	0.00144339	0.740389	0.155078	0.626593	0.00081162	0.626593	0.000810167	0.0844263	0.00190138	0.0732406	0.00102579	0.0732406	0.000982332	0.156743	0.00160427	0.156743	0.00160007	TRUE
chr8	65998480	C	T	chr8_65998480_C_T	-0.278875	0.0219368	0.278875	0.0210997	0.0495162	0.0371586	-0.0143205	0.0250981	0.0143205	0.0245107	0.554269	0.246725	-0.153796	0.0243465	0.153796	0.0229739	0.0273868	0.036796	-0.007867	0.0229263	0.007867	0.0220884	-0.0671245	0.015362	0.0671245	0.0150649	TRUE
chr8	65998530	T	C	chr8_65998530_T_C	0.0730169	0.170773	0.0730169	0.178163	0.0202864	0.215089	0.00147954	0.174616	0.00147954	0.181351	0.554261	0.246695	0.0413682	0.125673	0.0413682	0.131093	0.0112438	0.156068	0.000838677	0.134237	0.000838677	0.139753	0.0169141	0.133372	0.0169141	0.139695	FALSE
chr8	65998809	C	T	chr8_65998809_C_T	-0.0129955	0.629976	0.0141114	0.618645	0.00456448	0.968711	-5.52689e-05	0.772754	6.16724e-05	0.761124	0.403679	0.337745	-0.00525472	0.48052	0.00568831	0.470852	0.0018468	0.600609	-2.25269e-05	0.619405	2.50149e-05	0.608863	-0.00344411	0.514941	0.00372993	0.50491	FALSE
chr8	66001408	T	C	chr8_66001408_T_C	-0.00830328	0.760678	0.00830328	0.747415	0.00944294	0.615793	-9.06507e-05	0.735548	9.06507e-05	0.720401	0.155836	0.628515	-0.00137568	0.725475	0.00137568	0.713573	0.00148298	0.656554	-1.51147e-05	0.719897	1.51147e-05	0.707209	-0.00199755	0.671383	0.00199755	0.657899	FALSE
chr8	66002058	G	T	chr8_66002058_G_T	-0.00226112	0.364708	0.0378148	0.365858	0.0129972	0.425989	-5.70814e-05	0.376575	0.000563136	0.378485	0.463079	0.299905	-0.00381865	0.27454	0.0195557	0.276589	0.00610744	0.303511	-6.96547e-05	0.297809	0.00029497	0.30028	-0.000215952	0.287415	0.00900011	0.288806	FALSE
chr8	66002094	A	C	chr8_66002094_A_C	0.033638	0.40443	0.0350236	0.41209	0.0211441	0.201326	0.0005818	0.389359	0.000613809	0.396301	0.476777	0.291593	0.0155236	0.340042	0.0163567	0.343945	0.0100861	0.181338	0.000266716	0.321775	0.00028598	0.32547	0.00877146	0.337548	0.00912397	0.343284	FALSE
chr8	66002148	C	T	chr8_66002148_C_T	-0.20626	0.0415131	0.20626	0.03956	0.0304797	0.105637	-0.00669598	0.057953	0.00669598	0.0561719	0.48568	0.286396	-0.0986621	0.0501951	0.0986621	0.047487	0.0148287	0.108921	-0.00318856	0.0555087	0.00318856	0.0536939	-0.0505883	0.0281298	0.0505883	0.0270498	FALSE
chr8	66002205	G	A	chr8_66002205_G_A	0.175449	0.0493724	0.175449	0.0518245	0.033552	0.086896	0.00608483	0.0577348	0.00608483	0.0594345	0.547517	0.251515	0.0932583	0.0476416	0.0932583	0.0501182	0.0177529	0.0791322	0.00314587	0.0493843	0.00314587	0.0512251	0.0412166	0.0380477	0.0412166	0.0393922	TRUE
chr8	66002345	C	A	chr8_66002345_C_A	-0.0274413	0.455286	0.0274413	0.44375	0.011681	0.486298	-0.000309691	0.465269	0.000309691	0.452053	0.523005	0.265062	-0.0151665	0.310265	0.0151665	0.3015	0.0061315	0.300012	-0.000171344	0.344969	0.000171344	0.334125	-0.00608159	0.385303	0.00608159	0.374084	FALSE
chr8	66010142	A	G	chr8_66010142_A_G	0.0130369	0.569057	0.0177267	0.578604	0.00794491	0.719787	8.76526e-05	0.625367	0.000131347	0.636217	0.355425	0.381644	0.00589117	0.449203	0.00751574	0.457652	0.00290531	0.499105	4.00878e-05	0.515422	5.52236e-05	0.524251	0.0032631	0.467905	0.00443178	0.476552	FALSE
chr8	66010160	C	G	chr8_66010160_C_G	0.00133048	0.788384	0.0072557	0.786046	0.00826413	0.696292	1.03758e-05	0.782353	6.32896e-05	0.780479	0.358574	0.378256	-8.74275e-05	0.63554	0.00255649	0.633704	0.00308905	0.484332	-9.40579e-07	0.65493	2.29998e-05	0.65373	0.000371564	0.697945	0.00177843	0.696755	FALSE
chr8	66010230	A	G	chr8_66010230_A_G	-0.039387	0.237622	0.0604307	0.234708	0.0117433	0.483098	-0.000470649	0.306311	0.000730566	0.304758	0.369054	0.369084	-0.0134809	0.239061	0.0215688	0.237774	0.00415844	0.399855	-0.000160316	0.284224	0.000254899	0.282849	-0.00998301	0.176594	0.0151722	0.174247	FALSE
chr8	66015002	G	A	chr8_66015002_G_A	-0.0232266	0.463451	0.0271695	0.454986	0.0136987	0.39142	-0.000305001	0.440768	0.000367416	0.432419	0.135259	0.669697	-0.00442067	0.556226	0.00481439	0.547648	0.00184002	0.616106	-5.85574e-05	0.528797	6.47897e-05	0.519692	-0.00566397	0.385681	0.0064992	0.377329	FALSE
chr8	66015548	G	C	chr8_66015548_G_C	-0.0399076	0.333738	0.0399076	0.323269	0.0135345	0.398114	-0.000546131	0.345968	0.000546131	0.33459	0.0979262	0.738964	-0.00411987	0.547835	0.00411987	0.535073	0.00136389	0.679303	-5.78725e-05	0.511986	5.78725e-05	0.498024	-0.00853486	0.293677	0.00853486	0.283506	FALSE
chr8	66015656	G	A	chr8_66015656_G_A	-0.0172063	0.573332	0.0172063	0.559248	0.00824007	0.698522	-0.000142291	0.612593	0.000142291	0.597307	0.0894914	0.756659	-0.00158918	0.695887	0.00158918	0.683649	0.000708675	0.792171	-1.266e-05	0.71305	1.266e-05	0.700267	-0.00374581	0.507264	0.00374581	0.493654	FALSE
chr8	66015818	G	A	chr8_66015818_G_A	-0.0169996	0.405762	0.0301081	0.398247	0.0160019	0.318332	-0.000192418	0.361815	0.000501193	0.354968	0.0720771	0.79309	-0.0011165	0.633401	0.00235165	0.626081	0.00122779	0.69977	-1.1417e-05	0.558845	4.05113e-05	0.55178	-0.00340124	0.375402	0.00607206	0.367839	FALSE
chr8	66018753	A	G	chr8_66018753_A_G	0.0156376	0.61552	0.0156376	0.628592	0.0109954	0.520743	0.000223475	0.599395	0.000223475	0.613613	0.296437	0.437387	0.00649737	0.538193	0.00649737	0.548313	0.00352477	0.456158	9.5902e-05	0.536477	9.5902e-05	0.548283	0.00370929	0.541534	0.00370929	0.553739	FALSE
chr8	66019144	G	A	chr8_66019144_G_A	-0.0667602	0.219633	0.0667602	0.211521	0.0223458	0.197829	-0.00170101	0.19984	0.00170101	0.193482	0.225354	0.522111	-0.0163969	0.303827	0.0163969	0.295105	0.00601182	0.332403	-0.000491314	0.252313	0.000491314	0.24446	-0.0160614	0.165408	0.0160614	0.158666	FALSE
chr8	66022532	T	C	chr8_66022532_T_C	-0.00603837	0.729054	0.00942828	0.720368	0.00618012	0.843508	-4.57096e-05	0.78149	6.12436e-05	0.771062	0.366607	0.366161	-0.00218723	0.559065	0.0034622	0.551475	0.00224521	0.555135	-1.64323e-05	0.635382	2.22747e-05	0.626602	-0.00154977	0.618894	0.00241993	0.610577	FALSE
chr8	66032471	A	T	chr8_66032471_A_T	0.0014991	0.74346	0.00854079	0.74201	0.0102911	0.563461	1.91475e-05	0.70474	9.01616e-05	0.702852	0.264825	0.469352	0.0004492	0.624714	0.0024279	0.623656	0.00277642	0.504479	5.56439e-06	0.617627	2.56976e-05	0.616078	0.000325516	0.639705	0.00220239	0.637296	FALSE
chr8	66033844	A	G	chr8_66033844_A_G	0.0162969	0.392536	0.0313928	0.399945	0.0223552	0.182534	0.0002536	0.327656	0.000648802	0.333519	0.338774	0.393956	0.00433587	0.362753	0.0112241	0.369123	0.00765499	0.246351	6.00111e-05	0.307532	0.000240339	0.313867	0.00461756	0.306544	0.00798069	0.313121	FALSE
chr8	66037103	A	G	chr8_66037103_A_G	0.00677084	0.769845	0.00826083	0.776014	0.00791266	0.703796	8.87969e-05	0.768027	0.000100765	0.774704	0.538928	0.255633	0.00402859	0.567584	0.00482292	0.573307	0.00438327	0.394564	5.36354e-05	0.603673	5.99948e-05	0.610117	0.00156406	0.695669	0.00191657	0.7022	FALSE
chr8	66058220	A	T	chr8_66058220_A_T	-0.0171827	0.60359	0.0175272	0.592056	0.00816845	0.69727	-0.000214865	0.648255	0.000216737	0.637715	0.381984	0.354833	-0.00664119	0.490251	0.00676731	0.480698	0.00323113	0.480578	-8.66776e-05	0.543071	8.73628e-05	0.533398	-0.00452864	0.49417	0.00463026	0.482616	FALSE
chr8	66059000	C	A	chr8_66059000_C_A	-0.0111579	0.668745	0.0135014	0.65854	0.0132282	0.422301	-0.000231301	0.591823	0.000249057	0.581062	0.15508	0.629279	-0.00292717	0.652696	0.0031278	0.643387	0.00247514	0.563508	-6.3083e-05	0.604143	6.46031e-05	0.594205	-0.00286454	0.57313	0.0033409	0.563232	FALSE
chr8	66064236	G	A	chr8_66064236_G_A	0.00777703	0.416278	0.0307003	0.418974	0.00863517	0.672643	4.8309e-05	0.499087	0.000254441	0.502366	0.408054	0.334265	0.00345452	0.335167	0.0123494	0.338375	0.00347044	0.446309	2.22043e-05	0.406585	0.000101238	0.410626	0.00182289	0.318283	0.00777744	0.320312	FALSE
chr8	66064751	G	T	chr8_66064751_G_T	-0.00955703	0.606738	0.0154568	0.60175	0.00855181	0.67806	-6.70091e-05	0.642871	0.000127474	0.637523	0.605157	0.222199	-0.0061595	0.386364	0.00960311	0.381571	0.00516302	0.343053	-4.35288e-05	0.452052	7.88579e-05	0.446703	-0.00195309	0.550618	0.00328374	0.545382	FALSE
chr8	66064792	G	A	chr8_66064792_G_A	-0.00255841	0.896112	0.00325913	0.890814	0.00323424	0.99869	-7.80694e-06	0.957466	1.00192e-05	0.953254	0.614002	0.218296	-0.00153229	0.669661	0.00195956	0.664493	0.00198152	0.583927	-4.67381e-06	0.79712	6.02463e-06	0.791998	-0.000574813	0.851261	0.000701844	0.845409	FALSE
chr8	66064793	G	T	chr8_66064793_G_T	0.00279087	0.624092	0.0137135	0.626468	0.0114428	0.499652	4.17628e-05	0.578924	0.000174953	0.581516	0.615541	0.217604	0.00219056	0.386952	0.00859289	0.390039	0.00710958	0.261666	3.25461e-05	0.398018	0.000110673	0.401607	0.000546231	0.558674	0.00296299	0.560734	FALSE
chr8	66064796	C	A	chr8_66064796_C_A	-0.0157826	0.536267	0.0192776	0.526803	0.00632186	0.848783	-8.66814e-05	0.645679	0.000116269	0.635663	0.614577	0.218089	-0.00982367	0.329809	0.0118842	0.322591	0.00387782	0.417018	-5.42349e-05	0.448441	7.16787e-05	0.4389	-0.00340283	0.475697	0.00413961	0.466375	FALSE
chr8	66064883	T	G	chr8_66064883_T_G	0.0129889	0.587466	0.0150528	0.59679	0.0129405	0.423237	0.000167033	0.528712	0.000194603	0.539709	0.630262	0.210748	0.00837946	0.356022	0.00963282	0.364187	0.00815734	0.22552	0.000107819	0.355976	0.000124561	0.365321	0.00271369	0.530314	0.00317417	0.539321	FALSE
chr8	66065196	G	C	chr8_66065196_G_C	0.0921843	0.131526	0.0921843	0.137395	0.0247069	0.151631	0.00226694	0.128787	0.00226694	0.133591	0.674441	0.189547	0.0619427	0.0828121	0.0619427	0.0869043	0.0166266	0.0884288	0.00151957	0.0888987	0.00151957	0.0920149	0.0174381	0.132661	0.0174381	0.138731	FALSE
chr8	66065378	T	C	chr8_66065378_T_C	-0.0064098	0.69306	0.0107138	0.683414	0.00470578	0.964661	-2.665e-05	0.80969	4.81449e-05	0.799255	0.63217	0.209386	-0.00411079	0.436072	0.00689065	0.42855	0.00297699	0.483711	-1.72316e-05	0.580825	3.11146e-05	0.572387	-0.00135764	0.650484	0.00211982	0.640545	FALSE
chr8	66065390	G	A	chr8_66065390_G_A	-0.00247919	0.85785	0.00463498	0.853186	0.00447495	0.970986	-9.30005e-06	0.915285	2.00002e-05	0.910935	0.633088	0.209038	-0.00143	0.585367	0.00289388	0.581331	0.00284256	0.494672	-5.21086e-06	0.696588	1.25e-05	0.693651	-0.000620862	0.807029	0.000935262	0.802508	FALSE
chr8	66065411	T	C	chr8_66065411_T_C	-0.00978814	0.735907	0.00978814	0.722225	0.00593537	0.861306	-7.49694e-05	0.786098	7.49694e-05	0.771888	0.631654	0.209804	-0.00621469	0.487566	0.00621469	0.47679	0.00378334	0.42642	-4.78661e-05	0.578798	4.78661e-05	0.566171	-0.00190863	0.694612	0.00190863	0.68145	FALSE
chr8	66112882	T	C	chr8_66112882_T_C	-0.021648	0.514902	0.021648	0.50224	0.00631657	0.848031	-0.000138709	0.626751	0.000138709	0.612052	0.876826	0.0575835	-0.0189247	0.260764	0.0189247	0.250965	0.00553469	0.324656	-0.000121255	0.387957	0.000121255	0.375446	-0.0013894	0.744502	0.0013894	0.732314	FALSE
chr8	66113119	G	C	chr8_66113119_G_C	0.0557152	0.229318	0.0557152	0.238699	0.0220406	0.188546	0.001282	0.199465	0.001282	0.206697	0.938236	0.0112476	0.0521638	0.0999172	0.0521638	0.103972	0.0206613	0.0619815	0.00119932	0.1088	0.00119932	0.112674	0.00226273	0.614108	0.00226273	0.627448	FALSE
chr8	66113265	G	T	chr8_66113265_G_T	-0.104737	0.117662	0.104737	0.11242	0.0299105	0.106153	-0.00313837	0.106458	0.00313837	0.10278	0.953683	0.00519045	-0.0999097	0.0489981	0.0999097	0.0465948	0.0285413	0.0330185	-0.00299536	0.055943	0.00299536	0.0542916	-0.00372517	0.512916	0.00372517	0.499996	FALSE
chr8	66113465	G	T	chr8_66113465_G_T	0.0495994	0.211006	0.0708825	0.215742	0.0140403	0.386182	0.000518316	0.269374	0.000997724	0.275035	0.959407	0.00371712	0.047604	0.0912176	0.0681734	0.0940005	0.013491	0.124196	0.00049703	0.147569	0.000960361	0.151268	0.00164981	0.632069	0.00226273	0.641217	FALSE
chr8	66113869	T	G	chr8_66113869_T_G	-0.00300817	0.706213	0.0105462	0.69945	0.0167408	0.29261	-5.17328e-05	0.611311	0.000175552	0.604172	0.929165	0.0157498	-0.00266212	0.414812	0.00981184	0.410366	0.0155349	0.098439	-4.57109e-05	0.383556	0.000163152	0.37874	-0.000177843	0.903344	0.000438255	0.898676	FALSE
chr8	66113980	G	C	chr8_66113980_G_C	-0.0603728	0.235708	0.0603728	0.227073	0.0154722	0.335434	-0.00100568	0.258014	0.00100568	0.24971	0.913602	0.0258636	-0.0553599	0.105077	0.0553599	0.100826	0.0141093	0.115643	-0.000921114	0.144546	0.000921114	0.139384	-0.00268987	0.596403	0.00268987	0.583911	FALSE
chr8	66114151	T	C	chr8_66114151_T_C	-0.0180638	0.552729	0.0200852	0.543883	0.0101414	0.570035	-0.000181185	0.582632	0.000204221	0.57297	0.878013	0.0548907	-0.0155445	0.30018	0.0173733	0.293349	0.00891785	0.207913	-0.000155799	0.364223	0.000176641	0.355797	-0.0013894	0.745102	0.00147514	0.737935	FALSE
chr8	66114158	A	G	chr8_66114158_A_G	0.00627982	0.584177	0.0158908	0.588262	0.00749152	0.753161	6.15899e-05	0.64518	0.000129039	0.648923	0.877546	0.0552489	0.00581485	0.308479	0.0140467	0.310829	0.00659951	0.283512	5.67906e-05	0.402527	0.000114722	0.405795	0.000173079	0.794403	0.000954317	0.797848	FALSE
chr8	66114446	T	C	chr8_66114446_T_C	0.0580974	0.211773	0.0580974	0.219954	0.0180771	0.263801	0.0010515	0.211582	0.0010515	0.219353	0.778005	0.133828	0.045196	0.109974	0.045196	0.115026	0.0139739	0.116386	0.000813308	0.130427	0.000813308	0.135424	0.00739159	0.297801	0.00739159	0.308461	FALSE
chr8	66119407	T	C	chr8_66119407_T_C	-0.0560937	0.292489	0.0560937	0.283018	0.0116391	0.488449	-0.000813651	0.348925	0.000813651	0.338615	0.460651	0.300419	-0.0256899	0.240394	0.0256899	0.2322	0.00532013	0.339768	-0.000370364	0.287456	0.000370364	0.277609	-0.0133938	0.224106	0.0133938	0.216545	FALSE
chr8	66177190	T	G	chr8_66177190_T_G	0.000164083	0.369634	0.0339984	0.367484	0.0209481	0.200373	4.14047e-05	0.291113	0.000719013	0.288893	0.9257	0.0185238	0.000162119	0.168104	0.0316062	0.166411	0.0193884	0.0677056	3.87135e-05	0.161578	0.000668391	0.159537	-9.52729e-06	0.725938	0.00145132	0.72269	FALSE
chr8	66385733	C	T	chr8_66385733_C_T	-0.0670318	0.208892	0.0670318	0.20123	0.0127061	0.434307	-0.000876276	0.269153	0.000876276	0.260372	0.70369	0.17193	-0.0474906	0.120828	0.0474906	0.115645	0.00888265	0.206356	-0.000616644	0.176608	0.000616644	0.170129	-0.0111326	0.230666	0.0111326	0.22242	FALSE
chr8	66407603	T	A	chr8_66407603_T_A	0.0769723	0.155747	0.0769723	0.162412	0.0225979	0.178809	0.00177057	0.151374	0.00177057	0.156848	0.618353	0.216906	0.0472764	0.105365	0.0472764	0.110341	0.0138964	0.116731	0.0010808	0.110132	0.0010808	0.114197	0.0165267	0.133116	0.0165267	0.139159	FALSE
chr8	66421758	G	C	chr8_66421758_G_C	-0.062843	0.221735	0.062843	0.213269	0.0176547	0.270565	-0.00110881	0.232835	0.00110881	0.2246	0.76625	0.140291	-0.0482106	0.118667	0.0482106	0.113334	0.0136151	0.121097	-0.000855328	0.144493	0.000855328	0.13914	-0.00816647	0.303323	0.00816647	0.29301	FALSE
chr8	66421864	A	C	chr8_66421864_A_C	-0.05552	0.246041	0.05552	0.23684	0.0141873	0.37834	-0.000804339	0.278472	0.000804339	0.26878	0.759022	0.144261	-0.0419846	0.132153	0.0419846	0.126677	0.0106885	0.166899	-0.00060353	0.174516	0.00060353	0.16748	-0.00774092	0.312295	0.00774092	0.301333	FALSE
chr8	66428574	G	A	chr8_66428574_G_A	-0.0183925	0.557986	0.0183925	0.543769	0.00987122	0.588447	-0.000185926	0.57267	0.000185926	0.556271	0.88827	0.0472391	-0.0162687	0.285737	0.0162687	0.276222	0.00878651	0.209934	-0.000164583	0.34685	0.000164583	0.334687	-0.00115757	0.781232	0.00115757	0.767448	FALSE
chr8	66429143	G	A	chr8_66429143_G_A	0.0192444	0.53306	0.0192444	0.546006	0.00676106	0.814813	0.000126963	0.625846	0.000126963	0.640019	0.925054	0.0184528	0.0177962	0.268648	0.0177962	0.278256	0.00622564	0.29535	0.000117008	0.380572	0.000117008	0.393904	0.000747892	0.822105	0.000747892	0.834826	FALSE
chr8	66429703	G	T	chr8_66429703_G_T	-0.034216	0.397973	0.034216	0.385698	0.0195414	0.233987	-0.000749498	0.333133	0.000749498	0.322601	0.717638	0.168517	-0.0249959	0.230926	0.0249959	0.223257	0.0140656	0.116317	-0.00054713	0.21746	0.00054713	0.210139	-0.0052146	0.4401	0.0052146	0.426841	FALSE
chr8	66429842	G	A	chr8_66429842_G_A	0.0139351	0.356664	0.0376661	0.359202	0.0173426	0.276539	0.000175998	0.313969	0.000649824	0.31644	0.647049	0.203598	0.00773724	0.217559	0.023459	0.218959	0.0112519	0.155794	9.27228e-05	0.214231	0.000406563	0.215448	0.00284866	0.323748	0.00776474	0.325743	FALSE
chr8	66430806	A	C	chr8_66430806_A_C	0.235536	0.0303416	0.235536	0.0315488	0.0570039	0.0268213	0.0145688	0.0263419	0.0145688	0.0269075	0.458775	0.300894	0.1088	0.0396108	0.1088	0.0417972	0.0264734	0.0405843	0.00679383	0.0274471	0.00679383	0.0283402	0.0599552	0.0194963	0.0599552	0.0199593	TRUE
chr8	66430869	T	C	chr8_66430869_T_C	0.0445012	0.278296	0.0445012	0.28903	0.0161481	0.321912	0.000762497	0.274985	0.000762497	0.284609	0.398917	0.341337	0.0177375	0.244322	0.0177375	0.254054	0.00637087	0.292233	0.000300794	0.241435	0.000300794	0.251346	0.0114931	0.199593	0.0114931	0.208634	FALSE
chr8	66430975	G	T	chr8_66430975_G_T	-0.0130104	0.651475	0.0130104	0.638778	0.00940655	0.619036	-0.000134173	0.646333	0.000134173	0.631854	0.381225	0.355552	-0.0049408	0.497889	0.0049408	0.48577	0.00353696	0.439879	-5.00244e-05	0.523472	5.00244e-05	0.510086	-0.00354256	0.527611	0.00354256	0.515196	FALSE
chr8	66430982	G	A	chr8_66430982_G_A	0.0160558	0.571115	0.0166818	0.581726	0.00892339	0.648299	0.000120507	0.624235	0.00012955	0.635393	0.388092	0.350432	0.00633558	0.445542	0.00655733	0.4553	0.00341435	0.450422	4.76284e-05	0.503762	5.08317e-05	0.513759	0.0041793	0.458368	0.00431904	0.468168	FALSE
chr8	66432455	C	T	chr8_66432455_C_T	-0.0169479	0.274552	0.0548875	0.270432	0.0164782	0.297785	-0.000169812	0.279178	0.00095276	0.274677	0.799663	0.116606	-0.0121402	0.14371	0.0442067	0.14142	0.0132245	0.125152	-0.000109554	0.170844	0.0007713	0.167546	-0.00262953	0.396071	0.00589739	0.389715	FALSE
chr8	66438685	G	C	chr8_66438685_G_C	-0.0638573	0.280138	0.0654412	0.273475	0.0217302	0.194218	-0.00175712	0.271227	0.00178446	0.267051	0.661376	0.196239	-0.0448316	0.191356	0.0458089	0.186954	0.0145755	0.111099	-0.00123371	0.193413	0.00125059	0.190382	-0.0110215	0.290629	0.011374	0.283849	FALSE
chr8	66438758	T	C	chr8_66438758_T_C	0.219024	0.0321242	0.219024	0.0340125	0.0394634	0.0616803	0.00876704	0.0389178	0.00876704	0.0402238	0.752846	0.148752	0.164136	0.0194058	0.164136	0.0206851	0.0296535	0.0310509	0.00655294	0.0250836	0.00655294	0.0260019	0.032369	0.0541392	0.032369	0.0567324	TRUE
chr8	66439532	G	A	chr8_66439532_G_A	0.0452555	0.328242	0.0458919	0.336205	0.0127037	0.435004	0.000619417	0.383127	0.000628078	0.39082	0.763045	0.142821	0.0345977	0.196736	0.0350629	0.201341	0.00963152	0.190051	0.000471316	0.250859	0.000477648	0.256544	0.0059752	0.400579	0.00609588	0.409983	FALSE
chr8	66446459	A	G	chr8_66446459_A_G	0.00160615	0.691514	0.0104594	0.692522	0.00746964	0.75646	3.21659e-05	0.713629	8.64078e-05	0.715654	0.199265	0.562223	0.00124896	0.634681	0.00245783	0.63566	0.00174231	0.640465	1.53005e-05	0.662332	2.27736e-05	0.663668	0.000504946	0.59953	0.00259142	0.599866	FALSE
chr8	66453346	A	G	chr8_66453346_A_G	-0.333806	0.0150208	0.333806	0.0145246	0.0568794	0.0261644	-0.0191896	0.0176321	0.0191896	0.0172132	0.52957	0.259299	-0.179122	0.0191551	0.179122	0.0182658	0.029802	0.0303647	-0.010219	0.0171054	0.010219	0.0166729	-0.080955	0.00990019	0.080955	0.00976398	TRUE
chr8	66467515	T	C	chr8_66467515_T_C	-0.030664	0.419993	0.030664	0.407486	0.00874129	0.647837	-0.000351884	0.50164	0.000351884	0.488778	0.300984	0.434714	-0.00839988	0.413965	0.00839988	0.402758	0.00233114	0.553888	-8.81612e-05	0.474401	8.81612e-05	0.462036	-0.00778538	0.330405	0.00778538	0.319361	FALSE
chr8	66467716	G	A	chr8_66467716_G_A	-0.00363506	0.698304	0.0106911	0.695587	0.00762844	0.745505	-3.06366e-05	0.726501	7.97947e-05	0.722949	0.365875	0.375459	0.000283359	0.545354	0.00393863	0.543676	0.0026904	0.516157	4.93263e-07	0.596378	2.85216e-05	0.594389	-0.00100195	0.612481	0.00246916	0.60889	FALSE
chr8	66467775	A	G	chr8_66467775_A_G	0.00896865	0.617616	0.0140842	0.622937	0.00893366	0.647052	0.000102202	0.639017	0.000131873	0.646108	0.378686	0.363196	0.00104636	0.524241	0.00457887	0.527864	0.00306589	0.480013	1.87778e-05	0.559104	3.91544e-05	0.564514	0.00253267	0.531903	0.00345682	0.5381	FALSE
chr8	66467904	T	G	chr8_66467904_T_G	0.0179637	0.325672	0.0424763	0.331109	0.0227186	0.178628	0.000473006	0.255746	0.00110013	0.260006	0.408433	0.336097	-0.000928935	0.295952	0.0173226	0.300009	0.00920551	0.211568	-2.73814e-05	0.241177	0.000439562	0.245605	0.00596885	0.274044	0.00929704	0.279895	FALSE
chr8	66467907	G	A	chr8_66467907_G_A	-0.106624	0.122214	0.106624	0.11675	0.016307	0.304849	-0.00182075	0.169477	0.00182075	0.163507	0.401885	0.341323	-0.0520786	0.135345	0.0520786	0.130142	0.00669276	0.291228	-0.000906613	0.169388	0.000906613	0.163108	-0.0222176	0.101348	0.0222176	0.0970179	FALSE
chr8	66468142	C	T	chr8_66468142_C_T	-0.0420737	0.327399	0.0420737	0.317453	0.0116547	0.484931	-0.000531751	0.366885	0.000531751	0.355599	0.38294	0.359744	-0.0194283	0.286656	0.0194283	0.277449	0.00483785	0.379324	-0.000256048	0.32472	0.000256048	0.314205	-0.00937009	0.271047	0.00937009	0.261486	FALSE
chr8	66468293	T	C	chr8_66468293_T_C	0.03201	0.350008	0.0365228	0.358936	0.0130804	0.422459	0.00049836	0.360168	0.000541095	0.369381	0.373114	0.368858	0.00815691	0.337213	0.0111846	0.344996	0.00467053	0.377254	0.000133858	0.338121	0.000162529	0.346619	0.00797752	0.28111	0.00869206	0.290034	FALSE
chr8	66468442	C	T	chr8_66468442_C_T	-0.0592519	0.226596	0.0592519	0.218709	0.0161792	0.313653	-0.0010158	0.245658	0.0010158	0.237759	0.301232	0.436373	-0.0158502	0.284528	0.0158502	0.274693	0.00441199	0.38793	-0.00025166	0.27918	0.00025166	0.268603	-0.0147975	0.171312	0.0147975	0.164811	FALSE
chr8	66468502	C	A	chr8_66468502_C_A	-0.02951	0.328728	0.0461143	0.32469	0.0222182	0.189044	-0.000902009	0.278528	0.00113453	0.276152	0.257837	0.484109	-0.00292245	0.39464	0.0101684	0.39118	0.0050508	0.351247	-0.000115923	0.327582	0.000211285	0.323585	-0.00618321	0.269985	0.0102672	0.266742	FALSE
chr8	66468628	T	C	chr8_66468628_T_C	-0.000763773	0.828601	0.00529947	0.829566	0.00552586	0.912101	-3.47952e-06	0.867065	3.10568e-05	0.868835	0.152392	0.631741	-2.82168e-05	0.761824	0.0010055	0.76101	0.000912771	0.754366	3.05064e-07	0.804736	6.21153e-06	0.803972	-0.000204837	0.746721	0.00132906	0.746433	FALSE
chr8	66490927	G	A	chr8_66490927_G_A	-0.411429	0.0100376	0.411429	0.00963359	0.030334	0.109583	-0.0134407	0.0295319	0.0134407	0.0286778	0.656695	0.196103	-0.273888	0.00909334	0.273888	0.00846942	0.0198705	0.0684093	-0.00891021	0.0223612	0.00891021	0.0216935	-0.0844213	0.00952366	0.0844213	0.00935332	TRUE
chr8	66491437	C	T	chr8_66491437_C_T	-0.0379245	0.359102	0.0416891	0.354501	0.00979484	0.592946	-0.000383549	0.452705	0.00042014	0.447836	0.400146	0.339837	-0.015556	0.318132	0.0171248	0.31416	0.00394298	0.412277	-0.000157086	0.384679	0.000172332	0.379518	-0.00977659	0.284498	0.0106531	0.280014	FALSE
chr8	66512351	C	G	chr8_66512351_C_G	-0.234334	0.0348568	0.234334	0.0336905	0.0607111	0.0239503	-0.0168069	0.0274444	0.0168069	0.0267152	0.583426	0.232912	-0.136624	0.0327754	0.136624	0.031064	0.0356351	0.0230146	-0.00986966	0.0234167	0.00986966	0.0226615	-0.0553027	0.026505	0.0553027	0.0259347	TRUE
chr8	66512434	C	T	chr8_66512434_C_T	-0.0451373	0.306766	0.0451373	0.296777	0.0182121	0.252847	-0.000832395	0.275223	0.000832395	0.266439	0.632461	0.209364	-0.0290974	0.190725	0.0290974	0.183302	0.0115606	0.149509	-0.000538676	0.191753	0.000538676	0.184266	-0.00892707	0.279306	0.00892707	0.269898	FALSE
chr8	66512442	T	C	chr8_66512442_T_C	-0.0577083	0.253383	0.0577083	0.244036	0.0279912	0.123958	-0.00183693	0.187498	0.00183693	0.18133	0.635259	0.208145	-0.0375584	0.160782	0.0375584	0.154876	0.0179881	0.0799511	-0.00120787	0.132111	0.00120787	0.127582	-0.0115217	0.231516	0.0115217	0.222907	FALSE
chr8	66512443	C	G	chr8_66512443_C_G	0.0101992	0.40116	0.0321612	0.401354	0.0263803	0.137178	0.000342688	0.275496	0.000914527	0.274488	0.640212	0.206153	0.00540224	0.248163	0.0199943	0.247351	0.0167753	0.0876354	0.000187627	0.190974	0.000566119	0.189638	0.00231831	0.360771	0.00674532	0.360686	FALSE
chr8	66521839	G	C	chr8_66521839_G_C	-0.0781759	0.174145	0.0781759	0.167166	0.0192536	0.237029	-0.00156067	0.187351	0.00156067	0.180548	0.295678	0.434493	-0.0233418	0.224226	0.0233418	0.215722	0.00549973	0.327954	-0.000452497	0.2122	0.000452497	0.204197	-0.0198993	0.120204	0.0198993	0.115027	FALSE
chr8	66522199	G	A	chr8_66522199_G_A	-0.0738978	0.174383	0.0738978	0.167419	0.0176736	0.269658	-0.00133707	0.196561	0.00133707	0.189929	0.289385	0.440813	-0.0210496	0.230583	0.0210496	0.221882	0.00504801	0.348922	-0.000375068	0.224457	0.000375068	0.215016	-0.0191689	0.121227	0.0191689	0.115624	FALSE
chr8	66522395	T	C	chr8_66522395_T_C	-0.016264	0.607254	0.016264	0.593568	0.00585634	0.860515	-0.00012215	0.701823	0.00012215	0.686914	0.245861	0.492839	-0.00377124	0.562951	0.00377124	0.5499	0.00139924	0.66776	-2.738e-05	0.645155	2.738e-05	0.631261	-0.00414278	0.501745	0.00414278	0.488235	FALSE
chr8	66522926	C	G	chr8_66522926_C_G	0.0122676	0.645434	0.0122676	0.658449	0.00683334	0.795712	9.86593e-05	0.689867	9.86593e-05	0.703783	0.269276	0.46665	0.00326036	0.555326	0.00326036	0.567368	0.00190193	0.603047	2.71014e-05	0.608885	2.71014e-05	0.621209	0.00301856	0.544871	0.00301856	0.557537	FALSE
chr8	66535418	G	T	chr8_66535418_G_T	-0.0111952	0.687694	0.0111952	0.672714	0.00958009	0.603829	-0.000118465	0.668373	0.000118465	0.652449	0.656956	0.198816	-0.00721715	0.435674	0.00721715	0.424565	0.00624048	0.294063	-7.59693e-05	0.467987	7.59693e-05	0.454636	-0.00232942	0.640841	0.00232942	0.626608	FALSE
chr8	66541579	A	T	chr8_66541579_A_T	0.000911945	0.780709	0.00741544	0.778725	0.00589429	0.874216	9.07937e-07	0.835322	4.20892e-05	0.833191	0.237404	0.504463	0.000808753	0.683529	0.00189235	0.682052	0.00138676	0.666732	3.49135e-06	0.744196	1.04796e-05	0.742287	0.000198485	0.695032	0.00176414	0.692879	FALSE
chr8	66582222	T	C	chr8_66582222_T_C	-0.025628	0.490467	0.025628	0.479827	0.00817046	0.702596	-0.000232776	0.567296	0.000232776	0.55396	0.165748	0.610805	-0.0053963	0.534491	0.0053963	0.523109	0.00142631	0.665707	-5.18656e-05	0.579435	5.18656e-05	0.567171	-0.00622926	0.40685	0.00622926	0.395939	FALSE
chr8	66589518	T	A	chr8_66589518_T_A	-0.0100012	0.719479	0.0100012	0.707079	0.00534352	0.930027	-5.54211e-05	0.80107	5.54211e-05	0.787906	0.618513	0.212834	-0.00615067	0.459712	0.00615067	0.447738	0.00332857	0.456378	-3.42936e-05	0.574096	3.42936e-05	0.561456	-0.00204678	0.664377	0.00204678	0.652259	FALSE
chr8	66589617	G	A	chr8_66589617_G_A	-0.0221596	0.506452	0.0221596	0.49284	0.00710573	0.770145	-0.000179323	0.596264	0.000179323	0.58063	0.630833	0.206763	-0.0147032	0.313331	0.0147032	0.302899	0.00457774	0.382526	-0.000119479	0.417498	0.000119479	0.404447	-0.00411579	0.482102	0.00411579	0.469805	FALSE
chr8	66589674	G	A	chr8_66589674_G_A	-0.0660822	0.204033	0.0660822	0.196402	0.0281798	0.11843	-0.00187853	0.155144	0.00187853	0.14985	0.636343	0.204287	-0.0436361	0.130729	0.0436361	0.125718	0.0179263	0.0781615	-0.00124115	0.110838	0.00124115	0.107136	-0.0123315	0.198343	0.0123315	0.190456	FALSE
chr8	66589898	C	T	chr8_66589898_C_T	-0.308618	0.018375	0.308618	0.0175405	0.0407549	0.0575725	-0.0129446	0.0281929	0.0129446	0.0274286	0.610556	0.217924	-0.193029	0.0174771	0.193029	0.0164492	0.0253954	0.0433871	-0.00830105	0.0229749	0.00830105	0.0221663	-0.06577	0.0158847	0.06577	0.0154281	TRUE
chr8	66608107	C	T	chr8_66608107_C_T	0.00534505	0.817623	0.00534505	0.830135	0.0077487	0.738083	4.02827e-05	0.819994	4.02827e-05	0.833053	0.24109	0.502022	0.00129724	0.696931	0.00129724	0.708241	0.00188797	0.600371	1.00136e-05	0.716969	1.00136e-05	0.72899	0.00133382	0.729317	0.00133382	0.742163	FALSE
chr8	66614072	T	C	chr8_66614072_T_C	0.0873476	0.13884	0.0873476	0.145332	0.0195191	0.231108	0.00179307	0.158037	0.00179307	0.164212	0.917379	0.0248438	0.0801677	0.06066	0.0801677	0.063346	0.0178963	0.0789132	0.00164491	0.0870994	0.00164491	0.0902692	0.00392683	0.470639	0.00392683	0.482875	FALSE
chr8	66653394	G	A	chr8_66653394_G_A	-0.000755577	0.795036	0.00659383	0.795944	0.00866234	0.66894	-1.59422e-06	0.782561	5.48941e-05	0.784036	0.0418248	0.862736	-1.55465e-05	0.868182	0.00028331	0.869242	0.000359626	0.871174	7.89114e-08	0.866057	2.34103e-06	0.866866	-0.000168315	0.777693	0.00108929	0.779101	FALSE
chr8	66667560	T	C	chr8_66667560_T_C	-0.260079	0.0258392	0.260079	0.0246769	0.0624937	0.0202955	-0.0170403	0.0213503	0.0170403	0.02074	0.976623	0.00115774	-0.25376	0.00976777	0.25376	0.00923587	0.0610008	0.005274	-0.0166133	0.0103588	0.0166133	0.00988053	-0.00693269	0.338748	0.00693269	0.328194	TRUE
chr8	66680014	G	A	chr8_66680014_G_A	-0.00511861	0.828642	0.00536966	0.826346	0.00919662	0.629706	-5.38405e-05	0.811803	5.56957e-05	0.807373	0.492075	0.281315	-0.00229257	0.687612	0.00241064	0.682626	0.00450733	0.379137	-2.4128e-05	0.696253	2.50026e-05	0.690724	-0.00128142	0.763652	0.00134811	0.759547	FALSE
chr8	66712373	C	T	chr8_66712373_C_T	-0.0136093	0.629003	0.014366	0.618844	0.00561474	0.905294	-8.39055e-05	0.728738	8.73517e-05	0.717926	0.784604	0.124317	-0.0104419	0.36182	0.0110863	0.354033	0.00437602	0.386558	-6.42929e-05	0.490576	6.72275e-05	0.480642	-0.0018864	0.679303	0.00194039	0.67001	FALSE
chr8	66712434	A	G	chr8_66712434_A_G	0.00523622	0.641764	0.0133373	0.648932	0.00933783	0.619458	3.24491e-05	0.64784	0.00013343	0.654865	0.818637	0.100745	0.0047369	0.364922	0.011159	0.371593	0.00764256	0.248151	3.10742e-05	0.41923	0.000111127	0.426231	0.000204837	0.768258	0.00113216	0.774517	FALSE
chr8	66716252	G	A	chr8_66716252_G_A	-0.948842	0.000596395	0.948842	0.000639562	0.14666	0.00122451	-0.141997	0.000635416	0.141997	0.000669929	0.603978	0.22191	-0.583013	0.00112736	0.583013	0.00114017	0.0888635	0.00157281	-0.0874965	0.000733435	0.0874965	0.00075069	-0.228091	0.000475502	0.228091	0.000453842	TRUE
chr8	66716511	G	T	chr8_66716511_G_T	-0.05083	0.135093	0.106156	0.133249	0.0427291	0.0655106	-0.00458849	0.0932652	0.00632909	0.0929396	0.572744	0.237532	-0.0271938	0.103825	0.0593844	0.102064	0.0239713	0.0555294	-0.00250336	0.0744902	0.00349987	0.0737586	-0.011401	0.10676	0.0239008	0.106151	FALSE
chr8	66775089	T	C	chr8_66775089_T_C	0.143656	0.0560182	0.166391	0.0574357	0.0445003	0.0466269	0.00619036	0.0482066	0.00729142	0.0488376	0.947411	0.00682838	0.137041	0.022501	0.158183	0.0232482	0.0421225	0.0139207	0.00590302	0.0249232	0.00692694	0.0254278	0.00486209	0.369293	0.00580212	0.378089	TRUE
chr8	66870322	A	G	chr8_66870322_A_G	-0.0209568	0.517129	0.0209568	0.503276	0.00464933	0.968077	-9.53722e-05	0.690203	9.53722e-05	0.675477	0.744626	0.150497	-0.0154764	0.283448	0.0154764	0.273887	0.00347244	0.443593	-7.07433e-05	0.45352	7.07433e-05	0.439821	-0.00310431	0.562871	0.00310431	0.549833	FALSE
chr8	66917892	T	C	chr8_66917892_T_C	-0.347776	0.0141588	0.347776	0.0137279	0.0727556	0.0141131	-0.027843	0.0129088	0.027843	0.012575	0.334943	0.39658	-0.110063	0.0418575	0.110063	0.0397891	0.0227635	0.0536199	-0.00851247	0.0230351	0.00851247	0.0222168	-0.0881973	0.00899279	0.0881973	0.00877438	TRUE
chr8	66963280	C	T	chr8_66963280_C_T	0.104893	0.105748	0.104893	0.110647	0.0196288	0.230237	0.00220808	0.134799	0.00220808	0.139764	0.80367	0.114552	0.084933	0.0546072	0.084933	0.0572882	0.0158402	0.0972966	0.00179405	0.0817707	0.00179405	0.0846277	0.0110008	0.209557	0.0110008	0.218275	FALSE
chr8	67062045	T	C	chr8_67062045_T_C	-0.00512811	0.431437	0.0303779	0.426696	0.00672019	0.817972	-3.62458e-05	0.5615	0.000209345	0.554649	0.878233	0.0546843	-0.00428792	0.221038	0.0266955	0.217453	0.00589565	0.309952	-2.99149e-05	0.346344	0.000183529	0.341049	-0.000514474	0.681317	0.00192134	0.675322	FALSE
chr8	67064144	C	G	chr8_67064144_C_G	0.0117757	0.632543	0.0133996	0.643215	0.0125678	0.442792	0.000137884	0.583994	0.000162215	0.594863	0.891845	0.0408573	0.0103791	0.332426	0.0118455	0.340666	0.0112351	0.155633	0.000121987	0.346169	0.000143959	0.354959	0.000698668	0.820844	0.000790765	0.830141	FALSE
chr8	67064519	T	A	chr8_67064519_T_A	0.0698906	0.187024	0.0698906	0.195263	0.0148954	0.351844	0.00117914	0.227195	0.00117914	0.235935	0.923205	0.0180565	0.0647084	0.0815107	0.0647084	0.0853628	0.0137472	0.12127	0.00109228	0.125477	0.00109228	0.130478	0.00307573	0.541222	0.00307573	0.553808	FALSE
chr8	67064774	G	T	chr8_67064774_G_T	0.000850908	0.803008	0.00638265	0.806656	0.00738622	0.7616	-3.56576e-06	0.821169	4.96202e-05	0.823983	0.890182	0.0438826	0.000776857	0.499076	0.00575891	0.501654	0.00657245	0.281699	-3.15992e-06	0.563468	4.47574e-05	0.564719	5.55758e-05	0.92393	0.000281055	0.928499	FALSE
chr8	67104883	G	T	chr8_67104883_G_T	-0.00312339	0.694325	0.0113159	0.690785	0.0103244	0.562323	-4.51017e-05	0.687171	0.000117197	0.683301	0.115142	0.703885	-0.000290795	0.744417	0.00127037	0.741006	0.00117513	0.701303	-4.67845e-06	0.73358	1.32581e-05	0.729221	-0.000582752	0.622554	0.00253267	0.618532	FALSE
chr8	67178791	G	A	chr8_67178791_G_A	-0.0099043	0.677662	0.0116594	0.666964	0.00775745	0.733643	-7.23719e-05	0.707538	8.95756e-05	0.695553	0.032704	0.885899	-0.000350697	0.852113	0.000393154	0.84289	0.000254074	0.899952	-2.63074e-06	0.857541	3.04692e-06	0.848008	-0.00140686	0.701871	0.00168633	0.69103	FALSE
chr8	67190996	C	T	chr8_67190996_C_T	-0.0134816	0.646163	0.0134816	0.632824	0.00527963	0.927625	-7.45845e-05	0.749066	7.45845e-05	0.735665	0.212493	0.540109	-0.0030163	0.591459	0.0030163	0.579261	0.00114333	0.708832	-1.68521e-05	0.681867	1.68521e-05	0.668776	-0.00344729	0.529301	0.00344729	0.516001	FALSE
chr8	67190997	T	G	chr8_67190997_T_G	-0.0106464	0.617663	0.0153381	0.611702	0.00984438	0.591252	-0.000119802	0.614727	0.000163282	0.608333	0.21297	0.539439	-0.0022531	0.582754	0.00341619	0.578823	0.0021167	0.571793	-2.56655e-05	0.587175	3.65498e-05	0.583057	-0.00268987	0.510909	0.00388078	0.504779	FALSE
chr8	67191115	C	T	chr8_67191115_C_T	-0.00681889	0.609535	0.015185	0.601492	0.00604545	0.8649	-3.08272e-05	0.69852	9.41957e-05	0.689936	0.179273	0.590856	-0.00122205	0.602818	0.00286778	0.595219	0.00106537	0.72019	-4.93149e-06	0.67384	1.7397e-05	0.665762	-0.00174032	0.508766	0.00379504	0.501356	FALSE
chr8	67206560	G	A	chr8_67206560_G_A	-0.0959747	0.127286	0.0959747	0.122224	0.0254922	0.145339	-0.00247684	0.124297	0.00247684	0.120154	0.294831	0.436921	-0.0279538	0.185664	0.0279538	0.17853	0.00761429	0.244363	-0.000731421	0.152494	0.000731421	0.146596	-0.0247154	0.0860779	0.0247154	0.0822822	FALSE
chr8	67206654	G	A	chr8_67206654_G_A	-0.0644614	0.208819	0.0644614	0.201244	0.0158575	0.314247	-0.00103237	0.235041	0.00103237	0.227397	0.263385	0.472189	-0.0171119	0.271763	0.0171119	0.261775	0.00416673	0.397817	-0.000273509	0.267506	0.000273509	0.25753	-0.0166315	0.148094	0.0166315	0.142038	FALSE
chr8	67210678	T	G	chr8_67210678_T_G	0.0803387	0.153486	0.0803387	0.16012	0.02986	0.108208	0.00255506	0.122761	0.00255506	0.127054	0.442469	0.314668	0.0371343	0.141347	0.0371343	0.147844	0.0135233	0.125095	0.00120677	0.113649	0.00120677	0.117804	0.0198739	0.111551	0.0198739	0.116597	FALSE
chr8	67210830	G	A	chr8_67210830_G_A	0.00370785	0.594341	0.015751	0.595482	0.0123314	0.452798	6.23344e-05	0.549567	0.000202967	0.550671	0.420361	0.328888	0.00185077	0.455808	0.00640937	0.455213	0.00506536	0.347772	2.83539e-05	0.44775	8.0611e-05	0.447367	0.000892389	0.483142	0.00403322	0.48322	FALSE
chr8	67313623	T	C	chr8_67313623_T_C	-0.0346878	0.370201	0.0365576	0.361616	0.0182781	0.264344	-0.000764253	0.320048	0.000783581	0.313373	0.15761	0.625387	-0.0054116	0.485436	0.00563159	0.47623	0.00283202	0.50076	-0.000114526	0.41351	0.0001168	0.402873	-0.00824746	0.295109	0.00874287	0.287508	FALSE
chr8	67320755	G	C	chr8_67320755_G_C	-0.00400969	0.77455	0.00775687	0.769963	0.00998821	0.583394	-3.44989e-05	0.751656	7.39823e-05	0.74699	0.148664	0.640229	-0.000602104	0.736998	0.0012138	0.732194	0.00148071	0.653271	-5.2245e-06	0.728761	1.15505e-05	0.724099	-0.000863807	0.683467	0.00187052	0.678377	FALSE
chr8	67392929	T	C	chr8_67392929_T_C	0.0662048	0.184186	0.0662048	0.192007	0.0158265	0.319999	0.00108322	0.212128	0.00108322	0.22016	0.722654	0.162001	0.0472084	0.106283	0.0472084	0.110732	0.0113488	0.153104	0.000766431	0.138141	0.000766431	0.14354	0.0112406	0.210243	0.0112406	0.218865	FALSE
chr8	67490644	T	C	chr8_67490644_T_C	-0.0025984	0.857465	0.00439707	0.855087	0.00517949	0.924014	-1.20625e-05	0.90157	2.15954e-05	0.900292	0.397847	0.342855	-0.000763879	0.677186	0.00159297	0.674818	0.0020646	0.577241	-3.50961e-06	0.752025	7.84473e-06	0.749893	-0.000633565	0.765324	0.00118297	0.761926	FALSE
chr8	67506491	T	C	chr8_67506491_T_C	0.0396243	0.32812	0.0396243	0.33926	0.0111303	0.514742	0.000491316	0.369369	0.000491316	0.382031	0.460543	0.298725	0.0183014	0.257058	0.0183014	0.265802	0.00513212	0.347516	0.000226744	0.295673	0.000226744	0.306502	0.0101275	0.2417	0.0101275	0.251241	FALSE
chr8	67540418	C	T	chr8_67540418_C_T	-0.00422503	0.804123	0.00653132	0.800176	0.00628896	0.840286	-2.40015e-05	0.839522	4.10488e-05	0.836359	0.491324	0.280958	-0.00203224	0.596135	0.00308114	0.591701	0.00314852	0.474718	-1.23363e-05	0.662031	2.00662e-05	0.658935	-0.000935262	0.711591	0.00160852	0.708456	FALSE
chr8	67540513	C	T	chr8_67540513_C_T	0.0218789	0.490397	0.0235941	0.49837	0.027117	0.1335	0.000724858	0.345186	0.000756121	0.3508	0.539421	0.254261	0.0115921	0.354379	0.0126094	0.36067	0.0146007	0.111079	0.000390942	0.263982	0.00040927	0.267659	0.00536386	0.416691	0.00569097	0.425066	FALSE
chr8	67540530	C	T	chr8_67540530_C_T	-0.00178532	0.62878	0.0144458	0.623765	0.015175	0.340522	-5.68769e-05	0.553243	0.000205347	0.546624	0.53876	0.254409	-0.000304929	0.425977	0.00855173	0.420804	0.00808019	0.22897	-2.27041e-05	0.402871	0.000119414	0.396453	-0.000898741	0.561663	0.0031186	0.555426	FALSE
chr8	67540724	G	A	chr8_67540724_G_A	-0.0791329	0.137428	0.0913916	0.133559	0.0161829	0.310434	-0.00144745	0.182828	0.0015775	0.178757	0.630116	0.205779	-0.0463288	0.096396	0.0555597	0.0938423	0.010002	0.179666	-0.000851568	0.13145	0.000949498	0.12889	-0.0182686	0.124605	0.0197866	0.12072	FALSE
chr8	67540774	C	T	chr8_67540774_C_T	0.274275	0.0305255	0.291226	0.0314898	0.0446323	0.0488921	0.0163903	0.0347895	0.0168026	0.0358418	0.693577	0.177034	0.186976	0.0223001	0.199014	0.023252	0.0307685	0.0299603	0.0111615	0.0246502	0.0114543	0.0253363	0.0541468	0.0329838	0.0572749	0.0341837	TRUE
chr8	67541225	G	A	chr8_67541225_G_A	-0.00479145	0.736211	0.00947607	0.731736	0.00748621	0.747675	-5.22176e-05	0.771068	7.6796e-05	0.764841	0.459708	0.299802	-0.00244225	0.538983	0.0042712	0.53393	0.00337427	0.457864	-2.48668e-05	0.599551	3.43364e-05	0.593982	-0.0011274	0.639377	0.00234054	0.634824	FALSE
chr8	67631235	C	T	chr8_67631235_C_T	-0.104855	0.123994	0.104855	0.118779	0.025414	0.150416	-0.00297	0.12573	0.00297	0.121179	0.316163	0.416435	-0.0341166	0.171838	0.0341166	0.165588	0.00811713	0.233135	-0.000988032	0.147413	0.000988032	0.14232	-0.0266383	0.0830693	0.0266383	0.079735	FALSE
chr8	67631320	A	G	chr8_67631320_A_G	0.0141131	0.562291	0.0179504	0.568372	0.0078196	0.731046	0.000134212	0.617187	0.000158553	0.623324	0.349231	0.38588	0.0054791	0.461349	0.00650348	0.466844	0.00284146	0.506005	5.33822e-05	0.516845	5.98714e-05	0.523072	0.00372041	0.452144	0.00464455	0.45799	FALSE
chr8	67631647	G	A	chr8_67631647_G_A	-0.0732354	0.184462	0.0732354	0.177319	0.0203912	0.211349	-0.00153735	0.184675	0.00153735	0.178551	0.403619	0.341375	-0.0278852	0.18772	0.0278852	0.18042	0.0080258	0.230373	-0.000566325	0.178251	0.000566325	0.171735	-0.0181511	0.134319	0.0181511	0.128555	FALSE
chr8	67746398	C	T	chr8_67746398_C_T	0.0722668	0.206577	0.0824892	0.21134	0.0171877	0.284244	0.00161159	0.246128	0.00171649	0.250552	0.584609	0.2293	0.0476159	0.149306	0.0533633	0.153377	0.0102823	0.178726	0.00106585	0.183065	0.00112483	0.186544	0.0134668	0.192226	0.0157502	0.196394	FALSE
chr8	67969020	T	C	chr8_67969020_T_C	-4.2845e-05	0.682359	0.0113381	0.680908	0.00910441	0.639072	6.47611e-06	0.668387	0.000110681	0.667626	0.732893	0.157496	-0.000253802	0.396243	0.00817208	0.394771	0.00662457	0.280224	2.62887e-06	0.441878	7.94249e-05	0.441023	0.00023977	0.682304	0.0018213	0.681791	FALSE
chr8	69663754	T	G	chr8_69663754_T_G	0.0156308	0.382693	0.037285	0.384918	0.0107628	0.537498	0.000284541	0.437729	0.000525411	0.437779	0.786065	0.127898	0.0124085	0.211181	0.0292795	0.210849	0.00844551	0.223504	0.000224386	0.277253	0.000412193	0.276156	0.00193563	0.493565	0.00436826	0.495301	FALSE
chr8	69663976	C	T	chr8_69663976_C_T	-0.073549	0.204418	0.073549	0.195736	0.0331852	0.0899575	-0.00236136	0.146002	0.00236136	0.140845	0.812651	0.108845	-0.0586053	0.104796	0.0586053	0.0999523	0.0270758	0.0383528	-0.0018878	0.087655	0.0018878	0.0848322	-0.00819188	0.331965	0.00819188	0.320972	FALSE
chr8	69833055	G	A	chr8_69833055_G_A	-0.022049	0.508254	0.022049	0.495409	0.0114491	0.497239	-0.000254158	0.50206	0.000254158	0.487832	0.820712	0.102574	-0.0180136	0.267408	0.0180136	0.257804	0.00939332	0.193683	-0.000207613	0.309304	0.000207613	0.297915	-0.00200232	0.669719	0.00200232	0.656642	FALSE
chr8	69941971	T	C	chr8_69941971_T_C	-0.00101706	0.326306	0.0466872	0.330113	0.0153862	0.332157	-9.76427e-06	0.329868	0.000788517	0.335072	0.694523	0.179488	-0.00117889	0.194802	0.0326952	0.198235	0.0106936	0.16546	-1.43599e-05	0.217266	0.000552488	0.221724	0.000579577	0.335031	0.00811566	0.338754	FALSE
chr8	69942179	C	T	chr8_69942179_C_T	0.0172243	0.559905	0.0172243	0.572521	0.0068003	0.806944	0.000130853	0.637418	0.000130853	0.651735	0.800781	0.118581	0.0139586	0.304857	0.0139586	0.31416	0.00546974	0.329818	0.000106543	0.409414	0.000106543	0.421129	0.00177684	0.67562	0.00177684	0.688226	FALSE
chr8	69942607	C	G	chr8_69942607_C_G	-0.0401472	0.318756	0.0430597	0.310832	0.0240724	0.160364	-0.00100995	0.247514	0.00107886	0.242124	0.844813	0.0851533	-0.0343016	0.158158	0.0366705	0.153865	0.020309	0.0634458	-0.000861315	0.144674	0.000917356	0.141405	-0.00299157	0.547915	0.00323928	0.538282	FALSE
chr8	69942974	C	T	chr8_69942974_C_T	0.00701429	0.713111	0.00907616	0.721669	0.00766209	0.744937	4.27815e-05	0.747412	6.40683e-05	0.755453	0.80984	0.110814	0.00580644	0.411429	0.00735567	0.41991	0.0061794	0.296786	3.58223e-05	0.486791	5.18165e-05	0.495836	0.000639916	0.797853	0.000916208	0.805129	FALSE
chr8	69994823	C	A	chr8_69994823_C_A	-0.0134724	0.460754	0.026461	0.454178	0.032307	0.0912952	-0.000518633	0.288255	0.000875518	0.283467	0.854548	0.0734392	-0.0120765	0.241178	0.02263	0.236825	0.0276502	0.0353043	-0.000460515	0.170214	0.000750494	0.166652	-0.000827286	0.667687	0.00203725	0.660384	FALSE
chr8	69994880	G	T	chr8_69994880_G_T	0.0677747	0.220306	0.0677747	0.229219	0.0242898	0.158475	0.00193587	0.196009	0.00193587	0.202649	0.854507	0.0740103	0.0572193	0.110127	0.0572193	0.115238	0.0206682	0.0613211	0.00162367	0.114352	0.00162367	0.119011	0.00563063	0.42077	0.00563063	0.433011	FALSE
chr8	69994906	G	A	chr8_69994906_G_A	-0.0321044	0.316555	0.0422544	0.310365	0.0181789	0.277643	-0.000711256	0.291811	0.000824689	0.285544	0.843981	0.0820907	-0.0279199	0.154661	0.0360462	0.15088	0.0155167	0.105793	-0.000620619	0.171369	0.000711437	0.167482	-0.00238182	0.527978	0.0034457	0.519556	FALSE
chr8	70069076	C	T	chr8_70069076_C_T	-0.0186769	0.523649	0.0211778	0.51446	0.0103246	0.567361	-0.000220271	0.539389	0.00023554	0.529426	0.363171	0.372126	-0.00638375	0.433905	0.00738094	0.425038	0.00381912	0.426113	-7.84243e-05	0.459387	8.45125e-05	0.449209	-0.00494307	0.415987	0.00554012	0.407402	FALSE
chr8	70070282	G	T	chr8_70070282_G_T	-0.0450715	0.297889	0.0450715	0.286962	0.0160078	0.310675	-0.000731744	0.291808	0.000731744	0.281623	0.634378	0.21009	-0.0287037	0.185218	0.0287037	0.177623	0.0101148	0.17692	-0.000463646	0.201178	0.000463646	0.193554	-0.00914461	0.271336	0.00914461	0.261285	FALSE
chr8	70071249	G	A	chr8_70071249_G_A	-0.149716	0.0698814	0.149716	0.0668387	0.0185761	0.254277	-0.00298327	0.116312	0.00298327	0.112582	0.83463	0.0934129	-0.125012	0.0353611	0.125012	0.0334923	0.0154745	0.100998	-0.00248566	0.0684187	0.00248566	0.066147	-0.0138447	0.184197	0.0138447	0.177086	FALSE
chr8	70071699	C	T	chr8_70071699_C_T	0.0229976	0.376527	0.0328263	0.384633	0.0306351	0.104067	0.000848652	0.23494	0.00104868	0.240073	0.856065	0.0764291	0.0197772	0.185889	0.0282024	0.190028	0.0262203	0.0401245	0.000729505	0.13672	0.000900969	0.139703	0.00175302	0.611978	0.00236277	0.620141	FALSE
chr8	70072469	C	T	chr8_70072469_C_T	-0.0124215	0.574312	0.0180218	0.568648	0.0126054	0.438678	-0.000150804	0.534211	0.000222805	0.529884	0.79197	0.125891	-0.00984722	0.313789	0.0143084	0.310639	0.00997882	0.179296	-0.000119394	0.33218	0.000176749	0.329598	-0.00146879	0.676005	0.00196738	0.671174	FALSE
chr8	70088461	A	G	chr8_70088461_A_G	0.00990583	0.623805	0.0131617	0.63241	0.00758587	0.749629	7.38255e-05	0.659542	9.92022e-05	0.668676	0.623348	0.214389	0.0062799	0.37836	0.00824046	0.38643	0.00472094	0.365793	4.67308e-05	0.451517	6.20115e-05	0.460875	0.00208806	0.566418	0.00273274	0.575564	FALSE
chr8	70100846	T	G	chr8_70100846_T_G	-0.00866305	0.737439	0.00886176	0.728975	0.00679928	0.812457	-5.50059e-05	0.781149	5.66856e-05	0.772884	0.0047176	0.976511	-4.49896e-05	0.96713	4.54045e-05	0.961778	3.06299e-05	0.9817	-2.8192e-07	0.971561	2.85428e-07	0.966125	-0.000298522	0.929533	0.000301697	0.923792	FALSE
chr8	70101463	T	C	chr8_70101463_T_C	0.046216	0.292229	0.0468518	0.301024	0.0135242	0.401602	0.000673149	0.332552	0.000680999	0.340915	0.00414913	0.976747	0.000239317	0.878013	0.000240135	0.888835	5.83021e-05	0.966226	3.53611e-06	0.836511	3.54621e-06	0.847117	0.00156883	0.702138	0.00158153	0.712323	FALSE
chr8	70101693	T	C	chr8_70101693_T_C	0.204246	0.0405272	0.204246	0.0419339	0.0509869	0.0363092	0.0125601	0.034889	0.0125601	0.0356419	0.0506439	0.846206	0.0142128	0.346229	0.0142128	0.356382	0.00330308	0.50475	0.00106697	0.187477	0.00106697	0.193723	0.0307716	0.074243	0.0307716	0.0767632	FALSE
chr8	70101844	G	A	chr8_70101844_G_A	0.013606	0.499451	0.0220124	0.508381	0.013887	0.396423	0.000226753	0.460826	0.000332186	0.469256	0.0689537	0.80091	0.000725014	0.692433	0.00170745	0.700349	0.000882369	0.757145	1.00987e-05	0.644449	2.24205e-05	0.652923	0.00225479	0.482929	0.00413484	0.491185	FALSE
chr8	70102456	T	C	chr8_70102456_T_C	0.0697107	0.177748	0.0697107	0.184979	0.0183595	0.256566	0.00136599	0.19	0.00136599	0.196981	0.283777	0.449366	0.0202741	0.230566	0.0202741	0.239217	0.00517795	0.344744	0.000391063	0.215552	0.000391063	0.223974	0.0181082	0.122144	0.0181082	0.127633	FALSE
chr8	70102572	T	A	chr8_70102572_T_A	0.00781883	0.725642	0.00852993	0.736986	0.00686292	0.793084	5.61612e-05	0.760181	6.02043e-05	0.771646	0.235556	0.507692	0.00149522	0.654461	0.00173211	0.663332	0.00160138	0.637723	1.11087e-05	0.694911	1.24555e-05	0.704639	0.00195786	0.634551	0.00209442	0.645503	FALSE
chr8	70102868	A	G	chr8_70102868_A_G	-0.00228696	0.805057	0.0061913	0.806082	0.00634806	0.844817	-9.95805e-06	0.852325	3.5475e-05	0.853109	0.159542	0.621215	-0.000139841	0.775161	0.00101941	0.776923	0.00102361	0.728553	-3.00511e-07	0.817075	6.0434e-06	0.818808	-0.000471601	0.747657	0.00137987	0.747853	FALSE
chr8	70141672	C	T	chr8_70141672_C_T	0.0292088	0.0568757	0.180782	0.0578075	0.0269941	0.128848	0.000999174	0.0777543	0.00506588	0.078379	0.531885	0.257716	0.0205835	0.0550659	0.0955559	0.0554083	0.0145174	0.110479	0.000692098	0.0661346	0.00270255	0.0662804	0.0068787	0.0430147	0.0424822	0.0432923	FALSE
chr8	70152968	T	C	chr8_70152968_T_C	0.0568586	0.230101	0.0568586	0.239065	0.0164186	0.309026	0.00103277	0.23954	0.00103277	0.247902	0.802912	0.112373	0.0464087	0.115123	0.0464087	0.120192	0.0133323	0.127079	0.000850297	0.143588	0.000850297	0.14903	0.00561792	0.3704	0.00561792	0.382239	FALSE
chr8	70153542	G	A	chr8_70153542_G_A	0.00905935	0.719429	0.00905935	0.732198	0.00470957	0.930026	4.12148e-05	0.820599	4.12148e-05	0.833682	0.566318	0.241768	0.00538697	0.475263	0.00538697	0.487689	0.0026012	0.517962	2.44244e-05	0.610553	2.44244e-05	0.622705	0.00196897	0.647757	0.00196897	0.660444	FALSE
chr8	70213200	C	T	chr8_70213200_C_T	0.0333848	0.366388	0.0333848	0.377176	0.00775125	0.736528	0.000268325	0.46862	0.000268325	0.482546	0.312255	0.417465	0.0105229	0.343013	0.0105229	0.35364	0.00246552	0.536868	8.67548e-05	0.418883	8.67548e-05	0.432333	0.00843959	0.27509	0.00843959	0.284957	FALSE
chr8	70217452	A	G	chr8_70217452_A_G	0.0246889	0.13376	0.0907412	0.13469	0.027024	0.142712	0.00130164	0.128576	0.00240568	0.129302	0.764382	0.141985	0.0186949	0.0732459	0.0689265	0.073849	0.0207101	0.0660079	0.000984077	0.0815041	0.00182381	0.0814956	0.00308049	0.194597	0.0126903	0.196249	FALSE
chr8	70217578	A	G	chr8_70217578_A_G	-0.01553	0.613068	0.01553	0.599694	0.00703587	0.789688	-0.000109275	0.678991	0.000109275	0.664353	0.743219	0.153515	-0.0116286	0.351062	0.0116286	0.34107	0.00520017	0.340081	-8.15752e-05	0.449606	8.15752e-05	0.436208	-0.00223256	0.644687	0.00223256	0.632197	FALSE
chr8	70217591	T	A	chr8_70217591_T_A	0.00127658	0.873274	0.00381218	0.878428	0.0105027	0.548316	2.3332e-06	0.847769	3.71275e-05	0.852852	0.740065	0.155128	0.000922845	0.592685	0.00285334	0.599263	0.00771827	0.243472	1.38782e-06	0.600439	2.78787e-05	0.606622	0.000238182	0.869328	0.000549407	0.874695	FALSE
chr8	70218135	C	T	chr8_70218135_C_T	0.109264	0.0976769	0.109264	0.102205	0.0370695	0.0693435	0.00414035	0.0762961	0.00414035	0.0790401	0.47202	0.291429	0.0516681	0.0957694	0.0516681	0.100178	0.017479	0.0814683	0.00195433	0.0718667	0.00195433	0.0742533	0.027599	0.0672929	0.027599	0.0704789	FALSE
chr8	70227117	G	A	chr8_70227117_G_A	0.00589327	0.710526	0.010048	0.715344	0.00671346	0.817955	4.01663e-05	0.756868	6.95661e-05	0.76124	0.233361	0.511293	0.00163901	0.622932	0.00264735	0.627403	0.0015882	0.636564	1.12446e-05	0.673221	1.83999e-05	0.677628	0.00146244	0.609069	0.00256443	0.613478	FALSE
chr8	70333674	G	A	chr8_70333674_G_A	-0.00605526	0.698907	0.0109751	0.694776	0.00972392	0.598854	-5.29814e-05	0.684904	0.000110428	0.680085	0.0313797	0.889675	-6.6665e-05	0.866731	0.000346441	0.865325	0.000323751	0.882336	-3.71534e-07	0.851454	3.65986e-06	0.850064	-0.000616098	0.734293	0.00147673	0.73183	FALSE
chr8	70344523	T	C	chr8_70344523_T_C	0.00140412	0.807014	0.00648517	0.806083	0.00643394	0.840807	6.91558e-06	0.847258	4.16416e-05	0.847077	0.0788129	0.776709	0.000394335	0.832139	0.000655067	0.83103	0.000499592	0.836898	2.35272e-06	0.858216	4.08925e-06	0.857366	0.000416025	0.76026	0.00134335	0.759411	FALSE
chr8	70364074	C	T	chr8_70364074_C_T	-0.0364934	0.271392	0.0494983	0.265875	0.0118426	0.480941	-0.000496529	0.325945	0.000594492	0.320041	0.486633	0.282987	-0.0180319	0.209942	0.0242713	0.205857	0.00569769	0.317898	-0.000241208	0.257918	0.000288209	0.251999	-0.00870635	0.20727	0.0119234	0.202106	FALSE
chr8	70365003	T	C	chr8_70365003_T_C	-0.00154583	0.631544	0.0141593	0.632942	0.0064937	0.833702	-5.1637e-06	0.703906	9.54733e-05	0.705251	0.369533	0.365068	-0.00121801	0.487884	0.00575226	0.489815	0.00239763	0.541155	-5.95698e-06	0.569813	3.8749e-05	0.5716	-0.000211188	0.525166	0.00351081	0.526587	FALSE
chr8	70365004	T	G	chr8_70365004_T_G	-0.000775786	0.63067	0.0137306	0.631449	0.0069606	0.795294	1.61854e-05	0.694699	0.000100421	0.696341	0.368957	0.36549	-0.000449273	0.488144	0.00566336	0.488167	0.0025785	0.525792	6.13886e-06	0.560967	4.19413e-05	0.562729	-0.000168315	0.525863	0.003433	0.527489	FALSE
chr8	70366299	C	A	chr8_70366299_C_A	-0.0229277	0.513295	0.0229277	0.501654	0.0124263	0.453752	-0.000345476	0.488042	0.000345476	0.475882	0.0902695	0.752904	-0.00190081	0.676317	0.00190081	0.664444	0.00107794	0.71991	-2.87653e-05	0.637139	2.87653e-05	0.623275	-0.00456992	0.475693	0.00456992	0.463851	FALSE
chr8	70375609	G	A	chr8_70375609_G_A	0.00386889	0.862038	0.00386889	0.874741	0.0105058	0.550905	3.64306e-05	0.836496	3.64306e-05	0.849306	0.0193388	0.925777	6.87199e-05	0.934902	6.87199e-05	0.947372	0.000222538	0.912945	6.88369e-07	0.925436	6.88369e-07	0.937684	0.000377916	0.895522	0.000377916	0.907433	FALSE
chr8	70383229	C	A	chr8_70383229_C_A	-0.0125036	0.669836	0.0125036	0.656165	0.00809485	0.712074	-0.000104827	0.700143	0.000104827	0.685565	0.0373819	0.874202	-0.000587374	0.831976	0.000587374	0.820072	0.000317518	0.884971	-5.1934e-06	0.836432	5.1934e-06	0.823963	-0.00206901	0.673374	0.00206901	0.659898	FALSE
chr8	70385406	T	C	chr8_70385406_T_C	0.0119161	0.645737	0.0119161	0.660101	0.00972365	0.598063	0.000123241	0.623242	0.000123241	0.638989	0.0509345	0.840791	0.000607123	0.787271	0.000607123	0.799191	0.000495618	0.837352	6.28373e-06	0.769027	6.28373e-06	0.781411	0.00217222	0.620434	0.00217222	0.633851	FALSE
chr8	70385714	A	T	chr8_70385714_A_T	0.00405782	0.831745	0.00520601	0.840406	0.00519044	0.92963	2.27464e-05	0.875043	2.82503e-05	0.883844	0.085193	0.763282	0.000280429	0.836178	0.000400132	0.844362	0.00044686	0.850948	1.61855e-06	0.868652	2.19234e-06	0.877476	0.000781238	0.788245	0.000987662	0.797065	FALSE
chr8	70393932	G	A	chr8_70393932_G_A	-0.0094602	0.675626	0.0121919	0.667465	0.0115404	0.494692	-0.000117167	0.626576	0.000151676	0.618942	0.483932	0.285469	-0.00429251	0.478621	0.00582195	0.47076	0.00567916	0.318689	-5.44122e-05	0.474848	7.37332e-05	0.467174	-0.00232942	0.571517	0.00301221	0.563729	FALSE
chr8	70402885	C	T	chr8_70402885_C_T	-0.156319	0.0636925	0.156319	0.0611574	0.0372347	0.0699753	-0.00621793	0.0604437	0.00621793	0.0587795	0.94937	0.00672692	-0.149033	0.0260846	0.149033	0.0247064	0.0354463	0.0212928	-0.00594349	0.0313622	0.00594349	0.0305467	-0.00539403	0.404961	0.00539403	0.393591	TRUE
chr8	70402987	C	G	chr8_70402987_C_G	0.0211725	0.517981	0.0211725	0.531207	0.0261484	0.136926	0.000560131	0.3814	0.000560131	0.392385	0.9387	0.0110811	0.0200577	0.268493	0.0200577	0.278147	0.0245501	0.0443538	0.000531075	0.22076	0.000531075	0.228953	0.000776474	0.817778	0.000776474	0.83141	FALSE
chr8	70403565	G	A	chr8_70403565_G_A	0.00649938	0.459303	0.0246718	0.462772	0.00879394	0.660724	4.77872e-05	0.521248	0.000209951	0.526643	0.900923	0.0360569	0.00598463	0.217644	0.0224811	0.220116	0.00791103	0.234175	4.37585e-05	0.302511	0.000191098	0.306203	0.000309637	0.747248	0.00125601	0.750079	FALSE
chr8	70403682	G	A	chr8_70403682_G_A	-0.00982455	0.549267	0.0186239	0.542917	0.0106865	0.539558	-8.335e-05	0.553427	0.000201329	0.546557	0.892747	0.0429601	-0.00871867	0.288766	0.0167243	0.28414	0.00954498	0.190311	-7.35799e-05	0.339103	0.000180916	0.333483	-0.00058434	0.786812	0.00107023	0.779963	FALSE
chr8	70473322	C	T	chr8_70473322_C_T	-0.0534735	0.263253	0.058077	0.257459	0.0115044	0.493763	-0.000679869	0.333795	0.000729103	0.326993	0.754523	0.14475	-0.0401044	0.144835	0.0433018	0.141566	0.00865271	0.212105	-0.000505686	0.211561	0.000539882	0.206285	-0.00761548	0.333211	0.00833638	0.325873	FALSE
chr8	70524140	G	A	chr8_70524140_G_A	-0.409162	0.0102309	0.409162	0.00980669	0.0599635	0.022822	-0.0250796	0.0133917	0.0250796	0.0131236	0.796402	0.117988	-0.325407	0.00629189	0.325407	0.00573589	0.0473189	0.0106896	-0.0196989	0.0086591	0.0196989	0.00811529	-0.0511917	0.0282567	0.0511917	0.0275235	TRUE
chr8	70540856	A	G	chr8_70540856_A_G	0.000910449	0.712128	0.00973015	0.712102	0.00601236	0.865774	1.62493e-05	0.776373	5.93796e-05	0.776652	0.400584	0.339417	0.000636775	0.543591	0.00388466	0.543785	0.00245312	0.533596	8.30077e-06	0.625087	2.43242e-05	0.625209	0.000365213	0.609795	0.00249615	0.609824	FALSE
chr8	70572131	C	T	chr8_70572131_C_T	-0.0212462	0.520895	0.0212462	0.508462	0.013292	0.409539	-0.000303286	0.480303	0.000303286	0.467178	0.0545358	0.831477	-0.000965442	0.756833	0.000965442	0.745055	0.000695743	0.791495	-1.35479e-05	0.704997	1.35479e-05	0.69237	-0.00355209	0.529849	0.00355209	0.516566	FALSE
chr8	70572297	T	C	chr8_70572297_T_C	0.000737792	0.924112	0.00207306	0.932214	0.0057038	0.891548	2.89321e-06	0.933955	1.30845e-05	0.942749	0.0522207	0.837575	2.41936e-05	0.918908	0.000108272	0.927417	0.000299076	0.888022	4.12617e-08	0.93	6.82982e-07	0.938585	7.14547e-05	0.896692	0.000389031	0.904812	FALSE
chr8	70573115	A	C	chr8_70573115_A_C	0.036379	0.327555	0.036379	0.339782	0.017247	0.279164	0.000627797	0.289631	0.000627797	0.300336	0.151233	0.636227	0.00544714	0.448745	0.00544714	0.461027	0.0026395	0.514724	9.5197e-05	0.383836	9.5197e-05	0.397139	0.00888261	0.253011	0.00888261	0.263146	FALSE
chr8	70576842	C	G	chr8_70576842_C_G	-0.02296	0.49796	0.02296	0.485205	0.0123688	0.450533	-0.000285151	0.481127	0.000285151	0.466654	0.0632215	0.812526	-0.00150468	0.705165	0.00150468	0.693693	0.000786622	0.773495	-1.87655e-05	0.666252	1.87655e-05	0.653447	-0.00441113	0.466837	0.00441113	0.454608	FALSE
chr8	70576845	T	G	chr8_70576845_T_G	-0.0259076	0.496971	0.0268508	0.486936	0.0167939	0.308	-0.000601054	0.42691	0.00061252	0.418182	0.0637026	0.811233	-0.00181795	0.702595	0.00186661	0.6944	0.00111515	0.71791	-4.2641e-05	0.618999	4.32325e-05	0.609159	-0.00492402	0.46481	0.00512727	0.454941	FALSE
chr8	70576850	A	G	chr8_70576850_A_G	-0.0118609	0.488043	0.0249059	0.486476	0.027638	0.12847	-0.000553393	0.319258	0.000835133	0.320074	0.0649555	0.808305	-0.000933793	0.691838	0.00171365	0.691159	0.00184049	0.608287	-4.15059e-05	0.536883	5.83115e-05	0.534634	-0.00216269	0.462126	0.0047033	0.461009	FALSE
chr8	70576965	A	G	chr8_70576965_A_G	0.00295693	0.685523	0.0107294	0.692103	0.00790909	0.724838	1.78766e-05	0.706698	8.57294e-05	0.7135	0.0537958	0.834015	7.67456e-05	0.80377	0.0005727	0.809607	0.000429449	0.853423	3.09666e-07	0.809471	4.63928e-06	0.81528	0.000516061	0.65932	0.00194198	0.665918	FALSE
chr8	70577447	C	A	chr8_70577447_C_A	-0.0542396	0.201255	0.0741884	0.196682	0.0130076	0.420528	-0.000687153	0.279981	0.000951089	0.275214	0.0702526	0.796902	-0.00504148	0.492176	0.00613812	0.483743	0.000870888	0.756545	-6.2248e-05	0.485892	7.67572e-05	0.47737	-0.0111644	0.190317	0.0149436	0.185866	FALSE
chr8	70600895	T	C	chr8_70600895_T_C	0.00367528	0.479264	0.02672	0.480997	0.00772555	0.738534	5.97623e-05	0.567672	0.000231861	0.570577	0.387988	0.352762	0.00189167	0.392677	0.0126362	0.393329	0.00311644	0.480343	3.24304e-05	0.470994	0.000112761	0.472329	0.000790765	0.40491	0.00621497	0.406218	FALSE
chr8	70601806	T	C	chr8_70601806_T_C	0.127863	0.0837042	0.127863	0.0880269	0.0333329	0.0863804	0.00454344	0.0766538	0.00454344	0.0794201	0.401124	0.341758	0.0564468	0.100053	0.0564468	0.104818	0.0137611	0.123548	0.00206777	0.0815572	0.00206777	0.0848335	0.0310018	0.0597285	0.0310018	0.0626429	FALSE
chr8	70601834	A	T	chr8_70601834_A_T	0.00530188	0.805305	0.00597385	0.809241	0.00685216	0.806657	3.56329e-05	0.827407	4.06427e-05	0.831677	0.358475	0.376002	0.00222335	0.64182	0.00241987	0.647027	0.00247141	0.533083	1.52429e-05	0.693626	1.67076e-05	0.698289	0.00131794	0.730886	0.00144815	0.735287	FALSE
chr8	70607789	T	G	chr8_70607789_T_G	0.128948	0.0921288	0.128948	0.0962383	0.026166	0.144202	0.00377633	0.103695	0.00377633	0.10751	0.91904	0.0217483	0.118529	0.0402002	0.118529	0.0424943	0.0239811	0.0486056	0.0034601	0.0566154	0.0034601	0.0587428	0.0059355	0.371281	0.0059355	0.382721	FALSE
chr8	70616441	C	T	chr8_70616441_C_T	0.00519636	0.752898	0.00802642	0.756197	0.00495274	0.952509	2.86311e-05	0.829745	4.07239e-05	0.83251	0.233685	0.508545	0.001113	0.660192	0.00183379	0.663469	0.00114504	0.7047	6.14407e-06	0.743148	9.20522e-06	0.745185	0.00131635	0.653746	0.00202772	0.657447	FALSE
chr8	70617031	A	G	chr8_70617031_A_G	0.0283283	0.428592	0.0283283	0.441188	0.0129754	0.424698	0.000361918	0.427095	0.000361918	0.440122	0.509885	0.271114	0.0144761	0.303227	0.0144761	0.312544	0.00654446	0.281403	0.000184685	0.320516	0.000184685	0.33119	0.00698985	0.338545	0.00698985	0.349735	FALSE
chr8	70617060	C	T	chr8_70617060_C_T	-0.0563506	0.240609	0.0563506	0.231667	0.012428	0.452531	-0.00075707	0.295899	0.00075707	0.28636	0.504141	0.274231	-0.0283668	0.186402	0.0283668	0.179609	0.00624748	0.293215	-0.000378738	0.232581	0.000378738	0.224007	-0.0140003	0.179264	0.0140003	0.172071	FALSE
chr8	70631080	G	A	chr8_70631080_G_A	-0.0283711	0.450517	0.0283711	0.437567	0.00864444	0.664927	-0.000286762	0.523646	0.000286762	0.510135	0.54747	0.248761	-0.0160207	0.303827	0.0160207	0.293681	0.00464139	0.372381	-0.000157252	0.382904	0.000157252	0.370789	-0.00639757	0.382728	0.00639757	0.370205	FALSE
chr8	70631393	A	G	chr8_70631393_A_G	-0.0570997	0.374005	0.0570997	0.364234	0.0288038	0.118094	-0.00215761	0.293379	0.00215761	0.284937	0.709237	0.164615	-0.0457159	0.223149	0.0457159	0.215603	0.0206738	0.06327	-0.001742	0.192584	0.001742	0.185388	-0.00623402	0.453843	0.00623402	0.442161	FALSE
chr8	70631554	G	A	chr8_70631554_G_A	0.241327	0.032252	0.241327	0.0334995	0.0192186	0.235301	0.00495922	0.0777399	0.00495922	0.0802007	0.754002	0.137321	0.188107	0.0183787	0.188107	0.0196106	0.0146792	0.109183	0.00390637	0.0495476	0.00390637	0.0509206	0.0327501	0.058412	0.0327501	0.060747	TRUE
chr8	70631798	G	A	chr8_70631798_G_A	-0.0203923	0.552405	0.0205721	0.54019	0.00570838	0.882731	-0.000125447	0.688783	0.000126705	0.675977	0.628283	0.209262	-0.0125442	0.372485	0.0126446	0.362606	0.00352106	0.4411	-7.65661e-05	0.509585	7.72688e-05	0.498349	-0.00456833	0.49304	0.00460009	0.48094	FALSE
chr8	70631856	G	A	chr8_70631856_G_A	-0.00412947	0.706645	0.00999976	0.703494	0.00693887	0.782324	-2.26433e-05	0.743527	6.94815e-05	0.74027	0.605458	0.220682	-0.00242478	0.449966	0.00597265	0.447457	0.00412238	0.401471	-1.2846e-05	0.530292	4.08539e-05	0.527438	-0.000863807	0.629215	0.00223891	0.625415	FALSE
chr8	70631972	C	T	chr8_70631972_C_T	-0.0180868	0.576921	0.0180868	0.563144	0.00686379	0.808947	-0.000124676	0.659701	0.000124676	0.645591	0.514004	0.267593	-0.00898143	0.405572	0.00898143	0.394071	0.00353427	0.440291	-6.20553e-05	0.497181	6.20553e-05	0.483279	-0.00428569	0.485314	0.00428569	0.473074	FALSE
chr8	70632011	C	T	chr8_70632011_C_T	-0.00985667	0.536119	0.0201885	0.531324	0.00790013	0.724758	-0.000100547	0.605971	0.000168308	0.601739	0.473397	0.290991	-0.00417977	0.395102	0.00995785	0.390966	0.00373012	0.425288	-4.47193e-05	0.471308	8.2598e-05	0.46574	-0.00268034	0.453384	0.00490338	0.448798	FALSE
chr8	70632076	T	A	chr8_70632076_T_A	0.00900885	0.690335	0.0104527	0.699381	0.00335543	0.998758	3.12343e-05	0.846797	3.62444e-05	0.854432	0.391464	0.347079	0.00378356	0.519111	0.00428975	0.527406	0.00131391	0.67704	1.32014e-05	0.681643	1.49579e-05	0.689777	0.00223097	0.582569	0.0026343	0.591845	FALSE
chr8	70651997	C	A	chr8_70651997_C_A	0.00991644	0.680276	0.0110943	0.688759	0.00956476	0.608408	9.05373e-05	0.695941	0.000105023	0.704248	0.727756	0.156612	0.00743261	0.447494	0.00833731	0.453307	0.00699981	0.265423	6.7932e-05	0.493407	7.90616e-05	0.49982	0.00134811	0.728423	0.00150372	0.733447	FALSE
chr8	70669324	G	T	chr8_70669324_G_T	-0.00874302	0.115105	0.116624	0.116311	0.0322079	0.0928311	0.000275935	0.102875	0.0037924	0.104357	0.936902	0.0124568	-0.00771837	0.0506749	0.109473	0.0508151	0.0302097	0.0296839	0.000275723	0.0545989	0.00356301	0.05542	-0.000111152	0.469751	0.00435715	0.471294	FALSE
chr8	70674736	A	G	chr8_70674736_A_G	0.129329	0.102938	0.129329	0.107422	0.0241374	0.156678	0.00319719	0.123443	0.00319719	0.127472	0.442646	0.310655	0.0552485	0.110484	0.0552485	0.115167	0.0107444	0.1663	0.0013605	0.115116	0.0013605	0.119044	0.0326516	0.0757254	0.0326516	0.0784197	FALSE
chr8	71827992	C	A	chr8_71827992_C_A	0.0042185	0.757601	0.00727369	0.767741	0.00672915	0.814887	2.8526e-05	0.785128	5.0099e-05	0.795941	0.637663	0.206739	0.00243486	0.508807	0.00448952	0.5159	0.00430262	0.389186	1.64434e-05	0.576594	3.09515e-05	0.585155	0.000979723	0.705074	0.00154183	0.715741	FALSE
chr8	71828191	C	G	chr8_71828191_C_G	0.0424424	0.282983	0.0475201	0.290805	0.0222268	0.187167	0.00111851	0.234259	0.00122301	0.239935	0.677709	0.188328	0.0276689	0.171335	0.0314803	0.175627	0.0150201	0.104777	0.000729818	0.158097	0.000808259	0.161785	0.00850469	0.275701	0.00919383	0.283709	FALSE
chr8	71842267	G	A	chr8_71842267_G_A	-0.240352	0.0291493	0.240352	0.027996	0.0322402	0.0972677	-0.00816221	0.0468993	0.00816221	0.04547	0.902842	0.0350487	-0.216466	0.0131427	0.216466	0.0124176	0.028985	0.0338586	-0.00731823	0.0249727	0.00731823	0.0244271	-0.0136145	0.183038	0.0136145	0.175487	TRUE
chr8	71842371	C	G	chr8_71842371_C_G	-0.0524056	0.288226	0.0524056	0.278613	0.0179045	0.284984	-0.00117509	0.277087	0.00117509	0.267855	0.887326	0.047319	-0.0460059	0.138227	0.0460059	0.132864	0.0158788	0.102132	-0.00103638	0.160719	0.00103638	0.155187	-0.00338695	0.560211	0.00338695	0.547942	FALSE
chr8	71843579	G	T	chr8_71843579_G_T	-0.0276708	0.454098	0.0276708	0.440827	0.00857687	0.676504	-0.000249935	0.53546	0.000249935	0.519979	0.798169	0.119427	-0.0221866	0.250376	0.0221866	0.241931	0.00684256	0.270547	-0.000200073	0.340834	0.000200073	0.329764	-0.00305032	0.577415	0.00305032	0.563747	FALSE
chr8	72005050	G	A	chr8_72005050_G_A	0.00434359	0.387618	0.0379218	0.385109	0.0104205	0.553459	1.08733e-05	0.445361	0.000423411	0.442191	0.750896	0.149999	0.00387956	0.2185	0.0286896	0.21634	0.00781227	0.237174	1.47955e-05	0.288091	0.000319906	0.284647	0.000341394	0.436749	0.00532417	0.43515	FALSE
chr8	72155403	A	C	chr8_72155403_A_C	0.0788516	0.150187	0.0788516	0.15663	0.0163116	0.305397	0.00126019	0.189382	0.00126019	0.196464	0.72536	0.160941	0.0586551	0.0856769	0.0586551	0.0892373	0.0116757	0.147987	0.000930165	0.122742	0.000930165	0.127136	0.0113819	0.198406	0.0113819	0.206948	FALSE
chr8	72994665	T	G	chr8_72994665_T_G	-0.00212091	0.605644	0.0158887	0.604977	0.00613236	0.866306	-9.60363e-06	0.699462	9.72643e-05	0.699616	0.306093	0.422957	-0.000393218	0.513853	0.00451552	0.514802	0.00185241	0.597971	-1.98977e-06	0.599048	2.73223e-05	0.600451	-0.000733601	0.495031	0.00402052	0.49409	FALSE
chr8	73063257	G	A	chr8_73063257_G_A	0.00414481	0.800285	0.0059653	0.80882	0.00856536	0.67707	2.63905e-05	0.802278	4.64334e-05	0.810517	0.0894898	0.755569	0.00029194	0.816071	0.000506908	0.822927	0.000775931	0.77738	1.71727e-06	0.818106	4.08399e-06	0.825296	0.000830462	0.751812	0.00121473	0.760541	FALSE
chr8	73156910	A	T	chr8_73156910_A_T	0.239041	0.0290443	0.239041	0.030555	0.0488176	0.0374465	0.0118326	0.0294537	0.0118326	0.0302997	0.451959	0.304692	0.112192	0.0383033	0.112192	0.0407923	0.0220754	0.0548033	0.00554298	0.0315752	0.00554298	0.0326819	0.0606396	0.018857	0.0606396	0.0195198	TRUE
chr8	73167350	C	T	chr8_73167350_C_T	-0.0211277	0.353668	0.0382456	0.347095	0.0123554	0.457154	-0.000373968	0.389731	0.000545759	0.382365	0.261486	0.473287	-0.00491162	0.393205	0.0101267	0.386867	0.00324078	0.468393	-9.28843e-05	0.402609	0.000145222	0.39538	-0.00563063	0.275567	0.00970831	0.270224	FALSE
chr8	73167361	A	G	chr8_73167361_A_G	0.227086	0.0293057	0.227086	0.030791	0.0376472	0.0667983	0.008522	0.038451	0.008522	0.0394475	0.317241	0.412088	0.0728211	0.065666	0.0728211	0.068817	0.0118913	0.144437	0.00272316	0.0544158	0.00272316	0.0561933	0.0581276	0.0186494	0.0581276	0.0192053	FALSE
chr8	73168500	C	T	chr8_73168500_C_T	0.039576	0.173371	0.103932	0.169468	0.0235987	0.167048	0.00175089	0.167682	0.00309901	0.164117	0.860136	0.0608149	0.0333357	0.0822744	0.0892887	0.0799431	0.0202508	0.0640746	0.00148687	0.0958373	0.00265727	0.0937545	0.00384108	0.379709	0.00815695	0.376568	FALSE
chr8	73168501	G	A	chr8_73168501_G_A	-0.182649	0.0405354	0.223552	0.0394594	0.0357508	0.0750471	-0.00650785	0.0490995	0.00801854	0.048253	0.856803	0.0634912	-0.162218	0.0195076	0.194555	0.0186584	0.0307312	0.0284569	-0.00581846	0.0284381	0.00701281	0.0276389	-0.0107134	0.160411	0.0156772	0.156912	TRUE
chr8	73168692	G	A	chr8_73168692_G_A	-0.0296137	0.345224	0.0416416	0.339102	0.0154998	0.329536	-0.000465577	0.344749	0.00064619	0.337845	0.835114	0.0819442	-0.0237454	0.176057	0.0345395	0.171111	0.0128244	0.130599	-0.000369824	0.206684	0.000531909	0.201008	-0.0031186	0.528768	0.00382362	0.519719	FALSE
chr8	73174292	T	C	chr8_73174292_T_C	0.0185576	0.533054	0.0185576	0.547169	0.0206303	0.209141	0.000390793	0.394144	0.000390793	0.406867	0.763439	0.143885	0.0141999	0.290528	0.0141999	0.300601	0.0157622	0.0968898	0.000298914	0.244403	0.000298914	0.253912	0.00238817	0.598536	0.00238817	0.611239	FALSE
chr8	73174415	G	A	chr8_73174415_G_A	-0.00425567	0.513826	0.0218308	0.50796	0.00838817	0.687793	-2.59071e-05	0.567468	0.000202931	0.560881	0.786055	0.129919	-0.00365373	0.289068	0.0170675	0.283754	0.00658581	0.280755	-2.33654e-05	0.369138	0.000158474	0.362803	-0.000258825	0.619712	0.00249774	0.613265	FALSE
chr8	73174447	G	C	chr8_73174447_G_C	0.0474799	0.280472	0.0474799	0.291168	0.0307978	0.100096	0.00151634	0.185604	0.00151634	0.192573	0.797942	0.121945	0.0379685	0.146059	0.0379685	0.151812	0.0246093	0.0442471	0.00121514	0.113036	0.00121514	0.117368	0.00503994	0.413586	0.00503994	0.426227	FALSE
chr8	73174467	G	C	chr8_73174467_G_C	-0.0575172	0.252276	0.0575172	0.243036	0.0460484	0.0427308	-0.00257665	0.135282	0.00257665	0.130829	0.794847	0.12414	-0.0460577	0.132279	0.0460577	0.12712	0.0366158	0.0191376	-0.00206311	0.082111	0.00206311	0.0797744	-0.00644839	0.384322	0.00644839	0.372626	FALSE
chr8	73174535	A	C	chr8_73174535_A_C	0.00767177	0.496931	0.0229149	0.503548	0.0202411	0.213738	0.00014621	0.406925	0.000464753	0.413898	0.792891	0.125318	0.00602864	0.286799	0.0180672	0.293409	0.0160174	0.0934962	0.000113724	0.258135	0.0003653	0.264721	0.000806644	0.599913	0.00261365	0.606296	FALSE
chr8	73174594	T	C	chr8_73174594_T_C	0.00750281	0.628305	0.014385	0.631777	0.015095	0.348391	0.000182734	0.548081	0.000262131	0.552347	0.780429	0.133302	0.00566345	0.391339	0.0110663	0.393726	0.0117623	0.15023	0.000138859	0.372169	0.000201187	0.37511	0.000905092	0.700676	0.0017689	0.703072	FALSE
chr8	73174833	C	T	chr8_73174833_C_T	-0.00397733	0.684022	0.0122771	0.680499	0.00570469	0.88788	-4.22375e-05	0.768112	7.99758e-05	0.764008	0.670823	0.192117	-0.00246984	0.430935	0.00823305	0.428954	0.00381199	0.421973	-2.71285e-05	0.545661	5.33277e-05	0.542626	-0.000820935	0.650701	0.00231354	0.647783	FALSE
chr8	73285604	A	C	chr8_73285604_A_C	0.0230955	0.477101	0.0230955	0.490278	0.0179282	0.258563	0.00041876	0.393036	0.00041876	0.405351	0.337504	0.395462	0.00832776	0.407657	0.00832776	0.418954	0.00602374	0.304921	0.000150272	0.353365	0.000150272	0.365689	0.00580212	0.379089	0.00580212	0.391575	FALSE
chr8	73285940	G	C	chr8_73285940_G_C	-0.29783	0.0193642	0.29783	0.0185178	0.0645273	0.0188293	-0.0196269	0.017169	0.0196269	0.0169127	0.351487	0.383095	-0.108175	0.0443515	0.108175	0.0420735	0.0228894	0.0533178	-0.00718851	0.0262586	0.00718851	0.0252956	-0.0760119	0.0116634	0.0760119	0.0114186	TRUE
chr8	73285961	C	A	chr8_73285961_C_A	-0.190009	0.0746645	0.190009	0.0727226	0.0431596	0.0526369	-0.0108405	0.0646241	0.0108405	0.0629267	0.348921	0.385357	-0.0801664	0.105608	0.0801664	0.101678	0.0161761	0.103027	-0.00477505	0.0758297	0.00477505	0.0738589	-0.0468727	0.0493129	0.0468727	0.0483183	FALSE
chr8	73293374	C	A	chr8_73293374_C_A	0.00861404	0.649716	0.0118526	0.659526	0.00918169	0.633684	4.86174e-05	0.660876	9.82104e-05	0.670465	0.870253	0.0636258	0.00746189	0.340029	0.0103187	0.347617	0.0079996	0.237039	4.18249e-05	0.404205	8.55712e-05	0.412229	0.000622449	0.811159	0.000809819	0.82083	FALSE
chr8	73294347	G	A	chr8_73294347_G_A	-0.0021473	0.585839	0.015906	0.587703	0.0101623	0.570771	-4.4562e-05	0.59939	0.000156419	0.601364	0.953045	0.00575067	-0.0018559	0.304143	0.0151591	0.306893	0.00966351	0.189913	-4.06609e-05	0.364776	0.00014879	0.367114	-6.03395e-05	0.877387	0.000517649	0.878605	FALSE
chr8	73294457	G	A	chr8_73294457_G_A	-0.0505827	0.27041	0.0505827	0.261606	0.0134065	0.407257	-0.000716871	0.30693	0.000716871	0.296499	0.946965	0.00778888	-0.0479676	0.118555	0.0479676	0.113655	0.0127122	0.132363	-0.000681257	0.169616	0.000681257	0.16324	-0.00178478	0.695058	0.00178478	0.681941	FALSE
chr8	73347060	T	C	chr8_73347060_T_C	0.0810629	0.145243	0.0810629	0.151603	0.0168533	0.293174	0.00146607	0.178627	0.00146607	0.184896	0.43006	0.319223	0.0342643	0.144527	0.0342643	0.150656	0.00723721	0.256568	0.0006152	0.161993	0.0006152	0.168243	0.0207822	0.102221	0.0207822	0.106844	FALSE
chr8	73356591	C	T	chr8_73356591_C_T	-0.00480532	0.235316	0.0629972	0.235088	0.0111705	0.516318	-7.59462e-05	0.312647	0.00073108	0.312409	0.808791	0.104284	-0.00415809	0.118874	0.0526013	0.119046	0.00902493	0.205681	-6.03297e-05	0.191044	0.00060747	0.190734	-0.000466837	0.393869	0.00563063	0.392287	FALSE
chr8	73654091	A	C	chr8_73654091_A_C	0.0586702	0.20812	0.0586702	0.216648	0.0133594	0.405704	0.000779601	0.252587	0.000779601	0.261823	0.430579	0.318106	0.0251818	0.185948	0.0251818	0.193639	0.00577608	0.313229	0.000336039	0.215969	0.000336039	0.225301	0.0147324	0.149384	0.0147324	0.156181	FALSE
chr8	73654134	C	T	chr8_73654134_C_T	-0.0467023	0.288647	0.0467023	0.27853	0.0139767	0.379903	-0.000659427	0.306912	0.000659427	0.296569	0.430125	0.318484	-0.0197553	0.243302	0.0197553	0.235006	0.00601077	0.302193	-0.000279104	0.261246	0.000279104	0.251351	-0.0116884	0.214112	0.0116884	0.205228	FALSE
chr8	73654540	T	C	chr8_73654540_T_C	0.0181193	0.534553	0.0186765	0.544681	0.00868761	0.666475	0.000150988	0.58325	0.000155974	0.594415	0.449923	0.306982	0.00889631	0.388907	0.00907946	0.39768	0.00386942	0.4165	7.36351e-05	0.449214	7.52737e-05	0.460283	0.00443495	0.449152	0.00452705	0.459631	FALSE
chr8	73665781	T	C	chr8_73665781_T_C	-0.00195312	0.796066	0.00648121	0.794643	0.0053191	0.927746	-1.27123e-05	0.855309	3.48064e-05	0.853668	0.464	0.298797	-0.000372001	0.583313	0.00298524	0.581365	0.00240978	0.535098	-2.77315e-06	0.675455	1.54613e-05	0.673856	-0.000458898	0.706772	0.00160217	0.705083	FALSE
chr8	73673090	A	G	chr8_73673090_A_G	0.0743941	0.162295	0.0743941	0.168734	0.0183161	0.257139	0.0014217	0.179814	0.0014217	0.18601	0.365148	0.368304	0.0270725	0.177382	0.0270725	0.184368	0.00674359	0.275642	0.000522672	0.176899	0.000522672	0.18416	0.0190323	0.111683	0.0190323	0.11713	FALSE
chr8	73686545	C	T	chr8_73686545_C_T	-0.0101187	0.647326	0.0137116	0.640226	0.00814752	0.703998	-8.7565e-05	0.687538	0.000109934	0.679312	0.24404	0.493891	-0.0022144	0.588172	0.0031179	0.580476	0.00197634	0.585458	-1.88938e-05	0.626086	2.45189e-05	0.617576	-0.00254061	0.544079	0.00338219	0.536219	FALSE
chr8	73686567	T	C	chr8_73686567_T_C	0.0329894	0.387426	0.0329894	0.399182	0.0122444	0.457055	0.000403678	0.412801	0.000403678	0.425599	0.265992	0.466916	0.00851894	0.407211	0.00851894	0.418682	0.00320942	0.46361	0.000102657	0.410307	0.000102657	0.423452	0.00819823	0.300464	0.00819823	0.311725	FALSE
chr8	73687813	G	A	chr8_73687813_G_A	8.16885e-05	0.72014	0.0100247	0.719826	0.0144718	0.36609	1.36294e-05	0.626121	0.000152313	0.625722	0.107481	0.723119	-0.000519857	0.799859	0.000768093	0.798129	0.00147194	0.667334	-7.34697e-06	0.7492	1.07968e-05	0.746257	-0.00058434	0.703964	0.00170856	0.702577	FALSE
chr8	73687841	A	G	chr8_73687841_A_G	-0.0269961	0.444879	0.0269961	0.431951	0.0104773	0.552607	-0.000289107	0.469982	0.000289107	0.455613	0.117219	0.702715	-0.00281836	0.606127	0.00281836	0.593139	0.00117859	0.706392	-2.90682e-05	0.60219	2.90682e-05	0.588477	-0.00523048	0.415122	0.00523048	0.402815	FALSE
chr8	73746348	C	A	chr8_73746348_C_A	0.0518766	0.239097	0.0518766	0.248421	0.0116435	0.490774	0.000619451	0.297259	0.000619451	0.30798	0.911503	0.0293434	0.0472262	0.105371	0.0472262	0.110128	0.0106021	0.167902	0.000563406	0.16553	0.000563406	0.172242	0.00250091	0.585196	0.00250091	0.597804	FALSE
chr8	73747026	C	T	chr8_73747026_C_T	-0.0737422	0.186851	0.0737422	0.179594	0.0102252	0.569074	-0.00080792	0.287256	0.00080792	0.277404	0.956067	0.00478816	-0.0701788	0.0785289	0.0701788	0.0750084	0.00975442	0.185983	-0.000767597	0.157105	0.000767597	0.151658	-0.00244057	0.623249	0.00244057	0.610643	FALSE
chr8	73757174	T	C	chr8_73757174_T_C	0.0036532	0.715497	0.00987584	0.719536	0.0088798	0.654371	7.84448e-05	0.718841	0.000118284	0.722886	0.402175	0.341655	0.00158171	0.582686	0.00403917	0.585774	0.00356813	0.441507	3.25213e-05	0.603751	4.8254e-05	0.607727	0.0011131	0.639248	0.00249774	0.642954	FALSE
chr8	73835930	A	G	chr8_73835930_A_G	-0.00071514	0.759802	0.00796529	0.766478	0.00737542	0.766966	-6.5042e-06	0.791676	5.97289e-05	0.798321	0.220482	0.528106	-0.00014741	0.70749	0.00198111	0.712963	0.00162944	0.630036	-1.38899e-06	0.739806	1.48519e-05	0.745541	-0.000138146	0.674651	0.00211982	0.680134	FALSE
chr8	73867658	C	G	chr8_73867658_C_G	0.0310199	0.401426	0.0310199	0.413481	0.0145835	0.368981	0.000544345	0.372227	0.000544345	0.38417	0.197302	0.561798	0.00639183	0.450653	0.00639183	0.462543	0.0028985	0.499118	0.000113069	0.412608	0.000113069	0.425629	0.00769011	0.310247	0.00769011	0.320774	FALSE
chr8	73867735	T	A	chr8_73867735_T_A	-0.0182205	0.486889	0.0246696	0.478476	0.0131435	0.417316	-0.000302975	0.458087	0.00035802	0.449361	0.198487	0.560064	-0.003587	0.510218	0.00492931	0.502703	0.00260559	0.520373	-5.97177e-05	0.485116	7.11747e-05	0.475168	-0.00461121	0.390197	0.00608794	0.382291	FALSE
chr8	73867914	C	T	chr8_73867914_C_T	-0.0594293	0.237992	0.0594293	0.22947	0.0193128	0.233474	-0.00114047	0.227038	0.00114047	0.219038	0.226592	0.519383	-0.0140323	0.317946	0.0140323	0.307927	0.00442734	0.385121	-0.000271809	0.278314	0.000271809	0.267728	-0.0147578	0.172701	0.0147578	0.1658	FALSE
chr8	73868092	C	T	chr8_73868092_C_T	-0.0132751	0.601231	0.0169808	0.59304	0.0102866	0.563097	-0.000135355	0.601977	0.000180669	0.593792	0.248999	0.489327	-0.00356719	0.54598	0.00449601	0.537669	0.0025892	0.521645	-3.67403e-05	0.554438	4.80982e-05	0.545914	-0.00348222	0.496843	0.00430792	0.488787	FALSE
chr8	73868454	C	T	chr8_73868454_C_T	-0.000723895	0.815014	0.00589711	0.81575	0.0095528	0.601873	-2.34925e-05	0.797872	5.45263e-05	0.797722	0.241942	0.497467	-1.59249e-05	0.726488	0.00149064	0.725102	0.00217522	0.56559	-4.60098e-06	0.730338	1.31575e-05	0.727724	-8.73335e-05	0.740759	0.00140527	0.740849	FALSE
chr8	73869908	G	A	chr8_73869908_G_A	0.00416387	0.824661	0.00528726	0.831078	0.00846581	0.674965	3.95252e-05	0.798946	4.57832e-05	0.807099	0.169314	0.604903	0.000688805	0.749119	0.000879903	0.755494	0.00144859	0.658466	6.68887e-06	0.749778	7.75342e-06	0.756591	0.00106547	0.731448	0.00133858	0.738625	FALSE
chr8	73878927	G	C	chr8_73878927_G_C	-0.237606	0.0316582	0.237606	0.0306149	0.054541	0.0290965	-0.0135251	0.0277982	0.0135251	0.0271453	0.974994	0.00111262	-0.231805	0.0124994	0.231805	0.0117139	0.0532043	0.00781285	-0.0132023	0.013877	0.0132023	0.0134162	-0.00621814	0.372386	0.00621814	0.360681	TRUE
chr8	73879289	A	C	chr8_73879289_A_C	-0.0228567	0.491116	0.0228567	0.478336	0.00694489	0.802298	-0.000159375	0.589362	0.000159375	0.574814	0.917708	0.0223091	-0.0209755	0.23639	0.0209755	0.227368	0.00636915	0.28771	-0.00014618	0.352125	0.00014618	0.339424	-0.00105118	0.793649	0.00105118	0.78068	FALSE
chr8	73879465	A	G	chr8_73879465_A_G	-0.0694203	0.196516	0.0694203	0.188833	0.0296413	0.10867	-0.00204854	0.149436	0.00204854	0.14427	0.852629	0.0744191	-0.0582147	0.0953947	0.0582147	0.0915897	0.02524	0.0421292	-0.00171761	0.0873004	0.00171761	0.0844898	-0.00611969	0.397338	0.00611969	0.38517	FALSE
chr8	73893151	T	G	chr8_73893151_T_G	-0.0148997	0.435687	0.0280696	0.432421	0.0143247	0.366877	-0.000248376	0.404347	0.000415902	0.40165	0.597155	0.224457	-0.00936822	0.276017	0.0169821	0.274396	0.00861175	0.213892	-0.00015661	0.283397	0.000253973	0.28152	-0.00320752	0.376225	0.00606571	0.372323	FALSE
chr8	73895137	T	C	chr8_73895137_T_C	-0.0327926	0.389704	0.0327926	0.37695	0.0162397	0.310565	-0.000567299	0.349521	0.000567299	0.338068	0.429535	0.320601	-0.0148751	0.302836	0.0148751	0.292015	0.00721213	0.259199	-0.000264184	0.287526	0.000264184	0.276693	-0.00833003	0.299314	0.00833003	0.28888	FALSE
chr8	73895260	A	G	chr8_73895260_A_G	0.00407323	0.831644	0.00529133	0.836758	0.00738736	0.756386	3.69234e-05	0.831808	4.38686e-05	0.837107	0.516806	0.267251	0.00191969	0.618877	0.00256331	0.624167	0.00373358	0.428489	1.70782e-05	0.660779	2.07653e-05	0.667005	0.00101624	0.741507	0.00133382	0.746632	FALSE
chr8	73895287	C	T	chr8_73895287_C_T	0.00632669	0.777256	0.00739359	0.785048	0.00591071	0.869455	3.17764e-05	0.850457	3.67837e-05	0.858859	0.528834	0.26086	0.00289747	0.583309	0.00352147	0.591251	0.00313401	0.472126	1.49503e-05	0.672605	1.78789e-05	0.680007	0.00148308	0.711804	0.00168633	0.720455	FALSE
chr8	73895586	A	G	chr8_73895586_A_G	0.00385031	0.711384	0.0104846	0.711895	0.00787174	0.717549	6.36878e-05	0.73615	9.79598e-05	0.737367	0.61387	0.218327	0.00207131	0.465504	0.00627968	0.467797	0.00475177	0.368111	3.61981e-05	0.527526	5.71363e-05	0.53043	0.000806644	0.654678	0.00220715	0.655075	FALSE
chr8	73972020	C	T	chr8_73972020_C_T	0.0271841	0.398992	0.0319835	0.406567	0.00887174	0.64512	0.000255538	0.476663	0.000310891	0.484408	0.961199	0.0034094	0.0259961	0.182031	0.030656	0.185827	0.00853429	0.221185	0.000244254	0.271811	0.000297998	0.277366	0.000827286	0.795392	0.000960668	0.80368	FALSE
chr8	73972295	G	T	chr8_73972295_G_T	-0.0544682	0.287055	0.0544682	0.277057	0.0139431	0.381218	-0.000784097	0.314979	0.000784097	0.304541	0.988393	0.000291731	-0.0539579	0.120719	0.0539579	0.115921	0.0137844	0.117163	-0.000776955	0.169842	0.000776955	0.163151	-0.000787589	0.842869	0.000787589	0.830774	FALSE
chr8	73976259	C	T	chr8_73976259_C_T	0.0458174	0.317164	0.0483718	0.32382	0.0427673	0.0518516	0.00232395	0.19511	0.00240811	0.198516	0.915099	0.0238104	0.0421298	0.165664	0.0444093	0.16999	0.0392279	0.0168164	0.00214249	0.114455	0.00221759	0.116204	0.00195309	0.652317	0.00209283	0.66099	FALSE
chr8	73976381	G	C	chr8_73976381_G_C	-0.0159014	0.562098	0.0190113	0.553487	0.0118773	0.477311	-0.000248485	0.540792	0.000267296	0.531333	0.906645	0.030805	-0.0143288	0.300834	0.0171617	0.294745	0.0107315	0.167613	-0.000223611	0.333705	0.000240746	0.32672	-0.000879686	0.809231	0.000994014	0.800227	FALSE
chr8	73976622	C	G	chr8_73976622_C_G	-0.0016159	0.810378	0.0064391	0.807682	0.00656438	0.831687	-2.02617e-05	0.835032	4.66698e-05	0.831919	0.834565	0.0925609	-0.00133896	0.514373	0.00527618	0.512633	0.00547054	0.328859	-1.66336e-05	0.590912	3.81836e-05	0.588634	-0.000111152	0.866907	0.000619274	0.864002	FALSE
chr8	73976658	G	C	chr8_73976658_G_C	0.0125868	0.63942	0.0125868	0.653852	0.0138749	0.385476	0.000181476	0.58994	0.000181476	0.605474	0.814072	0.108115	0.0105103	0.388779	0.0105103	0.400176	0.0112999	0.154827	0.000151598	0.388421	0.000151598	0.401677	0.0011528	0.763541	0.0011528	0.77748	FALSE
chr8	73991901	T	C	chr8_73991901_T_C	0.303668	0.0168332	0.303668	0.0175508	0.0505724	0.0342318	0.0153625	0.0207256	0.0153625	0.0212294	0.670191	0.191781	0.203924	0.0131721	0.203924	0.0139503	0.0338961	0.0229167	0.0103195	0.0151884	0.0103195	0.0158018	0.0599997	0.0177062	0.0599997	0.0181462	TRUE
chr8	73992134	A	T	chr8_73992134_A_T	-0.00974167	0.64156	0.0140447	0.634924	0.0119878	0.480988	-0.000135222	0.637154	0.000160615	0.6293	0.428185	0.320256	-0.00425036	0.487786	0.00603523	0.481742	0.00534799	0.34672	-5.95237e-05	0.502727	7.00565e-05	0.495834	-0.00244375	0.535625	0.00360608	0.52937	FALSE
chr8	74048700	G	A	chr8_74048700_G_A	-0.0259856	0.476689	0.0259856	0.464174	0.0138967	0.392676	-0.000447853	0.447976	0.000447853	0.436038	0.494565	0.279555	-0.0124594	0.35427	0.0124594	0.344017	0.00679014	0.271938	-0.000215001	0.350564	0.000215001	0.339608	-0.00646585	0.396248	0.00646585	0.384694	FALSE
chr8	74320720	G	A	chr8_74320720_G_A	-0.0400372	0.335124	0.0400372	0.325296	0.0119847	0.471064	-0.000516175	0.372928	0.000516175	0.361487	0.846161	0.0847762	-0.0337496	0.16649	0.0337496	0.160734	0.010129	0.176531	-0.000434786	0.221703	0.000434786	0.213831	-0.00341077	0.544549	0.00341077	0.532234	FALSE
chr8	74322046	T	C	chr8_74322046_T_C	0.133894	0.0821632	0.133894	0.0857777	0.0378171	0.0673608	0.00548015	0.0689441	0.00548015	0.0715122	0.775767	0.136153	0.104773	0.0444721	0.104773	0.046898	0.0293969	0.0316423	0.00428966	0.0429041	0.00428966	0.0445985	0.0165632	0.140426	0.0165632	0.146717	TRUE
chr8	74344920	A	G	chr8_74344920_A_G	-0.0982414	0.126549	0.0982414	0.121282	0.0237897	0.164734	-0.00246945	0.132158	0.00246945	0.127362	0.421379	0.325361	-0.0415719	0.134224	0.0415719	0.128665	0.0100524	0.180418	-0.00104647	0.126764	0.00104647	0.122242	-0.0253394	0.0854805	0.0253394	0.0818853	FALSE
chr8	74350301	G	T	chr8_74350301_G_T	0.0694565	0.193973	0.0694565	0.20164	0.0211573	0.20626	0.00164908	0.185123	0.00164908	0.192254	0.956224	0.00447622	0.06652	0.0808725	0.06652	0.0847866	0.0202237	0.0651745	0.00157868	0.0991063	0.00157868	0.102895	0.00236277	0.605864	0.00236277	0.619036	FALSE
chr8	74350606	G	A	chr8_74350606_G_A	0.0163491	0.557888	0.0174998	0.56813	0.0115904	0.494129	0.000158473	0.555316	0.000178561	0.565919	0.947106	0.00702552	0.0154167	0.280025	0.0165091	0.287391	0.0109784	0.162436	0.000149298	0.323998	0.00016837	0.332131	0.000577989	0.848919	0.000622449	0.857419	FALSE
chr8	74350822	C	T	chr8_74350822_C_T	-0.0891869	0.154432	0.0891869	0.148168	0.0176619	0.276444	-0.00176622	0.186618	0.00176622	0.180029	0.899216	0.0360964	-0.0810053	0.0686905	0.0810053	0.0657524	0.0159648	0.0970774	-0.00160808	0.10389	0.00160808	0.100407	-0.00440637	0.466317	0.00440637	0.453713	FALSE
chr8	74350917	C	A	chr8_74350917_C_A	-0.00244554	0.852542	0.0048052	0.84738	0.00781597	0.727116	-2.09016e-05	0.859609	3.39002e-05	0.85286	0.853836	0.0755757	-0.00218619	0.554644	0.00409508	0.54759	0.00667477	0.277824	-1.83754e-05	0.610855	2.88908e-05	0.603024	-0.000155612	0.910968	0.000381092	0.9048	FALSE
chr8	74366222	A	G	chr8_74366222_A_G	0.019015	0.50968	0.0223581	0.518227	0.0143817	0.365058	0.000309926	0.456431	0.000348657	0.465691	0.588971	0.230961	0.0115933	0.329893	0.0133618	0.336405	0.00851061	0.216881	0.000188009	0.322322	0.000208497	0.329769	0.00391572	0.448189	0.00474777	0.456247	FALSE
chr8	74366245	G	T	chr8_74366245_G_T	-0.0319991	0.401362	0.0319991	0.389163	0.0188805	0.239221	-0.000599676	0.33115	0.000599676	0.319895	0.599746	0.22557	-0.0192014	0.254701	0.0192014	0.24563	0.0112433	0.154908	-0.000358035	0.235063	0.000358035	0.226009	-0.0069438	0.347749	0.0069438	0.336093	FALSE
chr8	75407452	G	A	chr8_75407452_G_A	0.0201349	0.510146	0.0201349	0.523376	0.0135611	0.401184	0.000277009	0.461861	0.000277009	0.475082	0.82764	0.0987604	0.0167193	0.261884	0.0167193	0.270504	0.011271	0.156795	0.000230749	0.276475	0.000230749	0.286644	0.00178954	0.667674	0.00178954	0.681009	FALSE
chr8	75407641	A	C	chr8_75407641_A_C	-0.034752	0.310862	0.0461713	0.307479	0.0568637	0.026425	-0.00244061	0.136442	0.00295034	0.135932	0.835905	0.0924821	-0.0289064	0.159884	0.0383729	0.158265	0.047424	0.0107208	-0.00203206	0.0806045	0.0024538	0.08035	-0.00314083	0.479397	0.00426187	0.474107	FALSE
chr8	75407875	A	G	chr8_75407875_A_G	-0.0100971	0.661773	0.0123845	0.653453	0.00909541	0.637849	-8.59974e-05	0.663709	0.000111121	0.654407	0.813187	0.110668	-0.00828932	0.362459	0.010104	0.354876	0.00740278	0.25267	-7.08727e-05	0.419107	9.08035e-05	0.410547	-0.000927323	0.774296	0.0011655	0.765329	FALSE
chr8	75665779	C	T	chr8_75665779_C_T	-0.121374	0.0922574	0.121374	0.0882779	0.0323614	0.0912306	-0.00400953	0.0848808	0.00400953	0.0818802	0.42361	0.327222	-0.0516788	0.10575	0.0516788	0.101532	0.0139729	0.118748	-0.00174524	0.0858572	0.00174524	0.0833467	-0.0308414	0.061583	0.0308414	0.0589167	FALSE
chr8	76367950	A	G	chr8_76367950_A_G	-0.0685892	0.210998	0.0685892	0.203314	0.0256549	0.141678	-0.00187206	0.172247	0.00187206	0.166645	0.613683	0.217007	-0.0442037	0.138266	0.0442037	0.132657	0.015935	0.095708	-0.00121881	0.12433	0.00121881	0.119717	-0.0135542	0.19256	0.0135542	0.185048	FALSE
chr8	76368133	T	C	chr8_76368133_T_C	0.00133787	0.763805	0.00760804	0.76635	0.00849527	0.681579	1.24848e-05	0.763291	6.42511e-05	0.765296	0.57931	0.23358	0.00101406	0.515252	0.00470458	0.516772	0.00491277	0.354633	9.25163e-06	0.553982	3.97245e-05	0.555928	0.000158788	0.717025	0.00152754	0.718324	FALSE
chr8	76678005	A	G	chr8_76678005_A_G	-0.0298566	0.430776	0.0298566	0.418288	0.0231126	0.17548	-0.000739612	0.319696	0.000739612	0.309115	0.764568	0.140935	-0.0227867	0.238453	0.0227867	0.229719	0.0175489	0.0818326	-0.000562035	0.202239	0.000562035	0.194775	-0.00396653	0.502585	0.00396653	0.490647	FALSE
chr8	76681011	A	C	chr8_76681011_A_C	-0.0347901	0.38629	0.0347901	0.37484	0.0105638	0.548153	-0.000327171	0.452534	0.000327171	0.439311	0.515067	0.267676	-0.0180342	0.27549	0.0180342	0.26595	0.00542045	0.330681	-0.000168641	0.338663	0.000168641	0.32664	-0.00870794	0.304355	0.00870794	0.294189	FALSE
chr8	76682267	T	G	chr8_76682267_T_G	0.00140065	0.622073	0.0140706	0.624601	0.010027	0.579113	-1.07299e-05	0.607504	0.000157265	0.608877	0.76667	0.140341	0.00128794	0.354594	0.0105812	0.356554	0.00762174	0.245387	-5.00347e-06	0.393125	0.000117202	0.395714	0.000120679	0.671015	0.00192769	0.672397	FALSE
chr8	76972736	C	T	chr8_76972736_C_T	0.00684929	0.772337	0.00684929	0.785696	0.00657743	0.82584	4.69599e-05	0.792171	4.69599e-05	0.806342	0.00232942	0.985642	1.67837e-05	0.966528	1.67837e-05	0.978834	1.60992e-05	0.988371	1.21239e-07	0.9678	1.21239e-07	0.97996	0.000131794	0.948082	0.000131794	0.96053	FALSE
chr8	76980598	A	T	chr8_76980598_A_T	-0.00618822	0.687153	0.0113	0.67876	0.0060036	0.871201	-3.02835e-05	0.762649	6.78532e-05	0.755207	0.452206	0.302376	-0.00287837	0.50376	0.0048158	0.496789	0.00281531	0.506563	-1.52542e-05	0.594646	2.94936e-05	0.58841	-0.00150849	0.581869	0.00281055	0.574431	FALSE
chr8	76980884	T	C	chr8_76980884_T_C	0.00610027	0.771486	0.00711384	0.777545	0.00513216	0.922214	3.95034e-05	0.826172	4.31535e-05	0.832273	0.384463	0.354394	0.00245863	0.609529	0.00275806	0.614675	0.00206692	0.583492	1.57128e-05	0.688742	1.67912e-05	0.694322	0.00160058	0.682781	0.00188005	0.68896	FALSE
chr8	76992071	A	G	chr8_76992071_A_G	-0.351762	0.0137738	0.351762	0.0133059	0.0549237	0.0289247	-0.0201375	0.0177431	0.0201375	0.0170906	0.29381	0.438206	-0.10596	0.0467515	0.10596	0.0444362	0.0156639	0.10014	-0.00583445	0.0322686	0.00583445	0.0311791	-0.0887467	0.00854893	0.0887467	0.00836562	TRUE
chr8	76999912	G	A	chr8_76999912_G_A	0.00195661	0.804726	0.00617775	0.807671	0.00645201	0.826843	9.56106e-06	0.840108	3.67877e-05	0.843036	0.910677	0.0289514	0.00173745	0.465464	0.0056202	0.468347	0.00588738	0.308725	8.51669e-06	0.555316	3.35495e-05	0.55875	7.78062e-05	0.923034	0.000281055	0.927241	FALSE
chr8	76999994	G	T	chr8_76999994_G_T	0.0048943	0.578851	0.0157617	0.585133	0.0168771	0.292993	3.5931e-05	0.474388	0.000264846	0.481696	0.930105	0.0158344	0.00445221	0.285577	0.0146767	0.290356	0.0157413	0.0980784	3.20333e-05	0.269271	0.000247407	0.275337	0.000184194	0.840992	0.00066691	0.848177	FALSE
chr8	77000188	T	G	chr8_77000188_T_G	0.152764	0.0633146	0.152764	0.0664856	0.0285116	0.116744	0.00442688	0.0756413	0.00442688	0.0781688	0.957832	0.00442116	0.14589	0.0247734	0.14589	0.0263576	0.0273004	0.0360463	0.00422674	0.038974	0.00422674	0.0404144	0.00505105	0.401895	0.00505105	0.414233	TRUE
chr8	77000651	T	A	chr8_77000651_T_A	-0.0112623	0.676396	0.0119063	0.667101	0.00634458	0.846155	-7.97673e-05	0.737801	8.29067e-05	0.72709	0.884598	0.0511249	-0.00995504	0.37176	0.0105222	0.363486	0.00559768	0.323806	-7.02916e-05	0.480282	7.30565e-05	0.470105	-0.00064468	0.861347	0.000670086	0.852862	FALSE
chr8	77118516	C	T	chr8_77118516_C_T	-0.0214922	0.533447	0.0220715	0.523012	0.0201189	0.227026	-0.000535175	0.416907	0.000542584	0.406704	0.250533	0.485992	-0.00492494	0.523748	0.00510271	0.514469	0.0049131	0.359524	-0.000122172	0.432718	0.000124445	0.423047	-0.00538133	0.428674	0.00557188	0.418533	FALSE
chr8	77118800	T	C	chr8_77118800_T_C	-0.00427539	0.596525	0.0162512	0.597705	0.0157182	0.337672	-2.28378e-05	0.553942	0.000210182	0.555435	0.319752	0.40841	-0.000872568	0.509852	0.00521573	0.510365	0.00491538	0.358237	2.52249e-07	0.483756	6.73933e-05	0.485025	-0.00102736	0.498192	0.00400622	0.499226	FALSE
chr8	77346121	G	A	chr8_77346121_G_A	0.00270033	0.750396	0.00793152	0.751133	0.0129127	0.427	2.55789e-05	0.67147	0.000102166	0.672791	0.00325198	0.981193	1.01933e-05	0.965575	3.00284e-05	0.968595	4.52474e-05	0.973214	8.13985e-08	0.952133	4.0271e-07	0.95489	9.52729e-05	0.927392	0.000273116	0.928041	FALSE
chr8	78232559	C	A	chr8_78232559_C_A	-0.033074	0.363995	0.0369362	0.356737	0.0122659	0.455486	-0.000420974	0.385893	0.000464073	0.37852	0.678707	0.185533	-0.0220702	0.217799	0.0248165	0.21261	0.00825642	0.222987	-0.000278068	0.259605	0.000308716	0.253364	-0.00585293	0.365717	0.00653254	0.357279	FALSE
chr8	78393276	C	T	chr8_78393276_C_T	0.0100118	0.658982	0.0117664	0.668907	0.00456413	0.971838	4.73395e-05	0.784278	5.3712e-05	0.793983	0.533819	0.257019	0.00564054	0.445275	0.00654971	0.453251	0.00244871	0.532277	2.67638e-05	0.585787	3.00658e-05	0.595121	0.00232466	0.583574	0.00275974	0.592787	FALSE
chr8	78393452	A	T	chr8_78393452_A_T	-0.00378356	0.889392	0.00378356	0.876528	0.00334319	0.998127	-1.25922e-05	0.955814	1.25922e-05	0.943397	0.535883	0.256777	-0.00200242	0.65563	0.00200242	0.643662	0.00176877	0.608965	-6.55281e-06	0.785667	6.55281e-06	0.773816	-0.00098925	0.806404	0.00098925	0.793315	FALSE
chr8	78393569	A	T	chr8_78393569_A_T	0.00969245	0.558035	0.0175743	0.565154	0.0166285	0.293332	0.000132955	0.4819	0.000267832	0.488315	0.557813	0.24559	0.00569927	0.367566	0.0100791	0.374321	0.00918337	0.19887	7.74993e-05	0.341589	0.000152447	0.348099	0.00231354	0.47795	0.00413643	0.485256	FALSE
chr8	78393943	G	T	chr8_78393943_G_T	0.00763349	0.720679	0.00935198	0.729023	0.00639138	0.842517	5.99262e-05	0.762809	6.86702e-05	0.771579	0.425832	0.321351	0.00305915	0.543066	0.0038554	0.550574	0.00268771	0.508766	2.38611e-05	0.61028	2.79126e-05	0.618273	0.00179431	0.620821	0.00232466	0.628883	FALSE
chr8	78394082	C	G	chr8_78394082_C_G	-0.00899369	0.578758	0.0203939	0.57311	0.0080985	0.710602	-0.000114166	0.645403	0.000201888	0.640249	0.306063	0.422663	-0.00259079	0.535948	0.00587561	0.530384	0.00245321	0.533015	-3.26292e-05	0.582035	5.79053e-05	0.575316	-0.00251044	0.48203	0.00521619	0.475992	FALSE
chr8	78394162	G	T	chr8_78394162_G_T	-0.0411784	0.333915	0.0411784	0.322329	0.0109292	0.525495	-0.000419625	0.394638	0.000419625	0.381374	0.204005	0.550269	-0.00820275	0.407317	0.00820275	0.395763	0.00225557	0.554792	-8.49488e-05	0.43174	8.49488e-05	0.418176	-0.0102926	0.251513	0.0102926	0.242037	FALSE
chr8	78419941	G	A	chr8_78419941_G_A	-0.0150514	0.376924	0.0388793	0.377064	0.0120826	0.485779	-0.00053281	0.410167	0.000723051	0.410952	0.226559	0.519503	-0.00450682	0.427244	0.00973171	0.427423	0.00284064	0.513629	-0.000148763	0.429853	0.000190683	0.430335	-0.00398558	0.29674	0.00983851	0.296549	FALSE
chr8	78444900	A	G	chr8_78444900_A_G	0.0218199	0.444198	0.0270868	0.450996	0.0147241	0.359843	0.000380867	0.414674	0.000445775	0.419525	0.655919	0.198831	0.0151951	0.269062	0.01845	0.273345	0.0097278	0.188177	0.000263446	0.277828	0.000303603	0.28206	0.00382521	0.438673	0.00485415	0.445803	FALSE
chr8	78445031	A	G	chr8_78445031_A_G	0.0380965	0.332828	0.0380965	0.344218	0.0123386	0.452394	0.000481557	0.360107	0.000481557	0.371936	0.744156	0.153871	0.0285341	0.179841	0.0285341	0.187221	0.00918349	0.199012	0.000360971	0.224466	0.000360971	0.233924	0.00546708	0.392028	0.00546708	0.404209	FALSE
chr8	78445161	G	C	chr8_78445161_G_C	0.0241746	0.45005	0.0241746	0.462642	0.00808132	0.711468	0.000199003	0.519433	0.000199003	0.533401	0.776347	0.134466	0.0188716	0.234532	0.0188716	0.243765	0.00630438	0.291024	0.000155944	0.319604	0.000155944	0.332066	0.00281849	0.556253	0.00281849	0.568881	FALSE
chr8	78445526	G	A	chr8_78445526_G_A	-0.00361781	0.399591	0.0309077	0.399378	0.0342384	0.0813347	-8.81339e-05	0.234884	0.00106729	0.235853	0.750215	0.149746	-0.00330541	0.216558	0.0235667	0.217344	0.0256159	0.040627	-8.60131e-05	0.14771	0.000811672	0.148681	-0.000355685	0.461833	0.00435397	0.461319	FALSE
chr8	78445783	T	C	chr8_78445783_T_C	0.0284536	0.401875	0.0284536	0.414104	0.0114834	0.497516	0.000337469	0.415078	0.000337469	0.428518	0.583788	0.232941	0.016463	0.255838	0.016463	0.264759	0.00669166	0.27689	0.000195135	0.292003	0.000195135	0.302689	0.00628801	0.342556	0.00628801	0.35363	FALSE
chr8	78445818	A	C	chr8_78445818_A_C	-0.0181987	0.468618	0.0266219	0.462058	0.00842192	0.661716	-0.000213965	0.532903	0.000263494	0.525495	0.538759	0.255137	-0.00876714	0.322989	0.0140641	0.317467	0.00444874	0.38795	-0.000104975	0.400922	0.000136121	0.393604	-0.00440002	0.383251	0.00644203	0.377472	FALSE
chr8	78507964	C	A	chr8_78507964_C_A	-0.00257528	0.903574	0.00323582	0.899992	0.0113776	0.502789	-2.98056e-05	0.880853	3.57454e-05	0.876027	0.450139	0.306772	-0.00114742	0.763564	0.00147014	0.759614	0.0050192	0.349948	-1.3271e-05	0.747462	1.61712e-05	0.743422	-0.000687553	0.844137	0.000849516	0.839963	FALSE
chr8	78525228	A	G	chr8_78525228_A_G	0.00456455	0.663469	0.0120129	0.667	0.00798271	0.71922	3.72642e-05	0.68856	9.61007e-05	0.691623	0.102622	0.724703	0.00065236	0.711062	0.0013359	0.71475	0.000806685	0.769615	5.68951e-06	0.729354	1.08512e-05	0.733387	0.000933674	0.596332	0.00256284	0.599549	FALSE
chr8	78525868	G	T	chr8_78525868_G_T	-0.31196	0.0189705	0.31196	0.0182454	0.0499684	0.0356924	-0.0159033	0.0229107	0.0159033	0.022313	0.415617	0.32903	-0.134913	0.033301	0.134913	0.0314836	0.0208974	0.0608917	-0.00691301	0.0276578	0.00691301	0.0267614	-0.078797	0.0114015	0.078797	0.0111505	TRUE
chr8	78526105	A	G	chr8_78526105_A_G	-0.00710003	0.786422	0.00719708	0.776055	0.00531911	0.930103	-3.70744e-05	0.853849	3.75466e-05	0.844294	0.366142	0.36723	-0.00258248	0.644917	0.00261637	0.635894	0.00196678	0.587649	-1.36453e-05	0.726059	1.38101e-05	0.71717	-0.00182448	0.698447	0.00185306	0.688046	FALSE
chr8	78539135	G	A	chr8_78539135_G_A	-0.00682285	0.803419	0.00682285	0.791097	0.00989134	0.585298	-6.31871e-05	0.781793	6.31871e-05	0.767544	0.134449	0.664389	-0.000713624	0.795188	0.000713624	0.7839	0.00146331	0.666392	-6.90964e-06	0.781037	6.90964e-06	0.768292	-0.00143068	0.744809	0.00143068	0.731857	FALSE
chr8	78542342	G	A	chr8_78542342_G_A	0.00577619	0.591038	0.0165068	0.596476	0.00769652	0.734767	3.60761e-05	0.645551	0.000138361	0.651837	0.284059	0.447103	0.00254581	0.526025	0.00475448	0.531449	0.00219415	0.560962	1.84352e-05	0.572781	3.94883e-05	0.579843	0.00150055	0.493044	0.00411738	0.499148	FALSE
chr8	78542398	T	C	chr8_78542398_T_C	0.012272	0.605731	0.0149376	0.615611	0.00726629	0.769371	0.000111312	0.659116	0.000122719	0.67025	0.328663	0.400877	0.00460385	0.489177	0.00523211	0.497866	0.00243246	0.541864	4.04395e-05	0.55029	4.31278e-05	0.560832	0.00316941	0.491301	0.00387761	0.501044	FALSE
chr8	78542588	T	C	chr8_78542588_T_C	0.0228952	0.467727	0.0228952	0.481684	0.0106307	0.54025	0.000265836	0.477404	0.000265836	0.492386	0.490436	0.281265	0.011122	0.331152	0.011122	0.341861	0.00519782	0.341325	0.000128611	0.362076	0.000128611	0.374714	0.0056735	0.377657	0.0056735	0.390357	FALSE
chr8	78560798	C	T	chr8_78560798_C_T	-0.179241	0.0526542	0.179241	0.0502861	0.0299485	0.109195	-0.00560332	0.0666671	0.00560332	0.0647531	0.312902	0.421282	-0.0585344	0.100557	0.0585344	0.0965416	0.00989579	0.191467	-0.00188926	0.089876	0.00188926	0.0870276	-0.0448878	0.0353577	0.0448878	0.0340307	FALSE
chr8	78561143	G	T	chr8_78561143_G_T	-0.0197094	0.540221	0.0197094	0.528743	0.0143302	0.370119	-0.000298442	0.504178	0.000298442	0.491803	0.284504	0.445776	-0.00642909	0.485632	0.00642909	0.47443	0.00415567	0.404034	-0.000100466	0.468839	0.000100466	0.456751	-0.0049923	0.44729	0.0049923	0.436496	FALSE
chr8	78561486	A	C	chr8_78561486_A_C	-0.315947	0.0168545	0.315947	0.0163419	0.0748605	0.0121099	-0.0239746	0.0133328	0.0239746	0.0131228	0.141701	0.651511	-0.0443587	0.124715	0.0443587	0.119588	0.0105619	0.170625	-0.00334558	0.0493634	0.00334558	0.0479953	-0.0685441	0.014442	0.0685441	0.0140641	TRUE
chr8	78665491	A	C	chr8_78665491_A_C	0.0346968	0.32763	0.0398023	0.335113	0.0143286	0.377482	0.000493269	0.339679	0.000591287	0.346689	0.884274	0.0499645	0.0307759	0.153568	0.0351984	0.157649	0.0125775	0.138921	0.000433566	0.194519	0.000518472	0.199003	0.00217699	0.605833	0.00245963	0.61463	FALSE
chr8	78804682	T	C	chr8_78804682_T_C	0.00745385	0.619953	0.015356	0.624571	0.00916433	0.638744	0.000172612	0.625105	0.00022385	0.629701	0.866118	0.0641229	0.00646136	0.341669	0.013304	0.345144	0.00792525	0.245525	0.000149272	0.400109	0.000193547	0.403597	0.000504946	0.788092	0.00105118	0.79206	FALSE
chr8	78805770	G	T	chr8_78805770_G_T	0.00644077	0.618307	0.013488	0.62422	0.010433	0.554568	6.95316e-05	0.593838	0.000139838	0.600361	0.779208	0.132546	0.00518893	0.340388	0.0105572	0.34404	0.00813817	0.227715	5.59355e-05	0.376294	0.000109524	0.380421	0.000670086	0.683879	0.00169903	0.689572	FALSE
chr8	78854264	C	A	chr8_78854264_C_A	-0.12808	0.101486	0.12808	0.0967317	0.0258061	0.148041	-0.00359218	0.114575	0.00359218	0.110836	0.433099	0.317502	-0.0528008	0.113271	0.0528008	0.108314	0.0111756	0.160454	-0.0014822	0.11102	0.0014822	0.107053	-0.0321975	0.0694415	0.0321975	0.0666202	FALSE
chr8	78859147	G	T	chr8_78859147_G_T	-0.0335546	0.404576	0.0335546	0.393676	0.011541	0.491328	-0.000414347	0.429821	0.000414347	0.417024	0.448146	0.308717	-0.0138542	0.318042	0.0138542	0.309044	0.00509788	0.347528	-0.000168982	0.349181	0.000168982	0.338004	-0.00829192	0.31636	0.00829192	0.306399	FALSE
chr8	78859163	C	T	chr8_78859163_C_T	-0.0414856	0.329287	0.0414856	0.31884	0.0123497	0.452728	-0.00053933	0.35846	0.00053933	0.347088	0.451854	0.306256	-0.0181798	0.262838	0.0181798	0.253285	0.00546005	0.328372	-0.000231523	0.294728	0.000231523	0.283634	-0.0102911	0.249808	0.0102911	0.240941	FALSE
chr8	79615706	A	T	chr8_79615706_A_T	0.0365405	0.343647	0.0365405	0.355045	0.0203863	0.213359	0.000785524	0.276608	0.000785524	0.286313	0.597031	0.225973	0.0220458	0.220947	0.0220458	0.229294	0.0120681	0.141576	0.000472658	0.19725	0.000472658	0.205174	0.00808549	0.290001	0.00808549	0.301152	FALSE
chr8	79684707	G	T	chr8_79684707_G_T	-0.00581628	0.603062	0.0149633	0.599897	0.0126931	0.434978	-6.14241e-05	0.545091	0.000194249	0.543066	0.554579	0.247297	-0.00335531	0.390747	0.00845146	0.388592	0.00700454	0.265074	-3.5415e-05	0.390668	0.000108655	0.388684	-0.00147673	0.523953	0.0034457	0.520781	FALSE
chr8	79684708	A	C	chr8_79684708_A_C	0.045485	0.278771	0.045485	0.289275	0.017769	0.263659	0.000814398	0.255092	0.000814398	0.264248	0.564358	0.242251	0.025279	0.190703	0.025279	0.19845	0.0100627	0.179211	0.00045444	0.188557	0.00045444	0.196394	0.0101894	0.227421	0.0101894	0.237082	FALSE
chr8	79685018	G	T	chr8_79685018_G_T	-0.0128761	0.666684	0.0128761	0.654392	0.0117431	0.481454	-0.000155024	0.626293	0.000155024	0.612187	0.57689	0.236449	-0.00722734	0.459621	0.00722734	0.447349	0.00675398	0.273009	-8.70774e-05	0.463775	8.70774e-05	0.450057	-0.00282643	0.593286	0.00282643	0.58144	FALSE
chr8	79685252	C	A	chr8_79685252_C_A	-0.273317	0.0259423	0.273317	0.0253374	0.066732	0.0191241	-0.0224869	0.0206824	0.0224869	0.0201948	0.468541	0.29437	-0.126835	0.0363758	0.126835	0.0345619	0.0311308	0.030319	-0.0104396	0.0223873	0.0104396	0.0220435	-0.0690633	0.0162584	0.0690633	0.0160854	TRUE
chr8	79692908	A	G	chr8_79692908_A_G	0.0487285	0.256273	0.0487285	0.266222	0.0109992	0.523896	0.000553831	0.320897	0.000553831	0.332481	0.391522	0.346281	0.0188938	0.235563	0.0188938	0.244005	0.0043589	0.388648	0.000216656	0.279052	0.000216656	0.289838	0.0124363	0.186715	0.0124363	0.194508	FALSE
chr8	79692994	G	C	chr8_79692994_G_C	0.0132826	0.502152	0.0234131	0.509886	0.0191288	0.252961	0.000369681	0.417054	0.000458231	0.424267	0.466999	0.294676	0.00772643	0.364245	0.0120128	0.369681	0.00920849	0.206792	0.000203284	0.325392	0.000240751	0.330931	0.0028439	0.41478	0.00547343	0.422024	FALSE
chr8	79693223	G	T	chr8_79693223_G_T	-0.0216098	0.470139	0.0260523	0.462627	0.0133426	0.406431	-0.000298957	0.457911	0.000360051	0.451397	0.603274	0.220031	-0.0116215	0.318752	0.0147417	0.312995	0.00805588	0.230674	-0.000161324	0.330733	0.000204371	0.3248	-0.00513521	0.414388	0.00579894	0.40752	FALSE
chr8	79693242	T	C	chr8_79693242_T_C	-0.0384111	0.338452	0.0384111	0.326866	0.0144861	0.360354	-0.000555056	0.3354	0.000555056	0.323858	0.606043	0.218748	-0.0233796	0.216904	0.0233796	0.20848	0.00886226	0.208071	-0.000341255	0.236831	0.000341255	0.227377	-0.00778062	0.306784	0.00778062	0.296365	FALSE
chr8	79693284	A	G	chr8_79693284_A_G	0.00132788	0.77212	0.00770794	0.773984	0.00450319	0.968546	5.17767e-06	0.853283	3.60234e-05	0.855221	0.617232	0.213184	0.000505352	0.522303	0.00482001	0.524483	0.00276318	0.501582	1.79777e-06	0.649317	2.24983e-05	0.652236	0.000514474	0.715932	0.00159106	0.718691	FALSE
chr8	79693364	T	G	chr8_79693364_T_G	0.0187105	0.30816	0.0405925	0.313476	0.0159293	0.312049	0.000321808	0.296027	0.00063152	0.302022	0.646762	0.198808	0.0124356	0.190108	0.0255591	0.193665	0.0103671	0.172758	0.000213853	0.201542	0.0003996	0.206708	0.00384267	0.280983	0.00851104	0.286257	FALSE
chr8	79768138	G	A	chr8_79768138_G_A	-0.112254	0.109565	0.112254	0.10504	0.0395786	0.0604265	-0.00422283	0.0813449	0.00422283	0.07864	0.97102	0.00178521	-0.109313	0.0440161	0.109313	0.0418116	0.0383953	0.0174744	-0.00410686	0.0416835	0.00410686	0.0403642	-0.00283278	0.581293	0.00283278	0.567789	TRUE
chr8	79828833	G	A	chr8_79828833_G_A	0.00594892	0.603941	0.0143544	0.612211	0.00934249	0.622816	7.55508e-06	0.623961	0.000134691	0.631267	0.742463	0.155112	0.0044597	0.339204	0.0106763	0.345308	0.00692032	0.273544	5.98124e-06	0.400864	0.000100009	0.407563	0.000859044	0.636626	0.00207854	0.645019	FALSE
chr8	79891201	G	A	chr8_79891201_G_A	0.0126275	0.644472	0.0126912	0.656706	0.0313057	0.100578	0.00037772	0.443543	0.00038036	0.454583	0.86531	0.0659518	0.0110393	0.369887	0.0110928	0.37969	0.0269854	0.0376953	0.000328834	0.273856	0.000331054	0.28226	0.00082411	0.812775	0.000836813	0.823091	FALSE
chr8	79891387	T	A	chr8_79891387_T_A	0.00142204	0.800525	0.00626387	0.802502	0.00493324	0.943565	1.92458e-06	0.865967	3.11299e-05	0.86646	0.884113	0.050077	0.00115274	0.456768	0.00553812	0.459093	0.00437341	0.388181	1.13299e-06	0.583994	2.75834e-05	0.586102	0.000196897	0.895644	0.000419201	0.896756	FALSE
chr8	79901082	T	C	chr8_79901082_T_C	0.159696	0.0630101	0.159696	0.0660526	0.0253111	0.160606	0.00466992	0.0900892	0.00466992	0.0933237	0.204438	0.54981	0.0345749	0.159018	0.0345749	0.165076	0.00516205	0.351202	0.00101472	0.145312	0.00101472	0.150563	0.0397955	0.0438697	0.0397955	0.04574	FALSE
chr8	79901191	T	C	chr8_79901191_T_C	0.0151624	0.489998	0.0220792	0.498238	0.0127385	0.433741	0.000177465	0.467546	0.000269761	0.476314	0.158116	0.624172	0.00306352	0.537766	0.00404798	0.545802	0.00198177	0.583294	3.51215e-05	0.51592	4.8258e-05	0.52448	0.00398399	0.397015	0.00559411	0.40454	FALSE
chr8	79982610	A	C	chr8_79982610_A_C	-0.0170845	0.574716	0.0187387	0.565298	0.0123407	0.468333	-0.000257974	0.544953	0.000273245	0.535705	0.616142	0.217063	-0.00949893	0.3807	0.0106274	0.374112	0.00728003	0.258507	-0.000139916	0.39364	0.000150333	0.385305	-0.00384585	0.512663	0.00415072	0.503498	FALSE
chr8	79982653	C	T	chr8_79982653_C_T	-0.0343815	0.373834	0.0343815	0.362284	0.00873875	0.662764	-0.000310341	0.457897	0.000310341	0.444274	0.621681	0.214324	-0.0207584	0.235535	0.0207584	0.226952	0.00534971	0.332442	-0.000184148	0.318478	0.000184148	0.306878	-0.00701685	0.340332	0.00701685	0.32866	FALSE
chr8	79999433	T	C	chr8_79999433_T_C	0.0503701	0.256283	0.0503701	0.26565	0.0154037	0.339685	0.000829478	0.26797	0.000829478	0.277442	0.685615	0.185912	0.0341836	0.150064	0.0341836	0.156282	0.0105557	0.172776	0.000562472	0.177175	0.000562472	0.184354	0.00902393	0.261743	0.00902393	0.271189	FALSE
chr8	80015674	C	T	chr8_80015674_C_T	-0.0137556	0.640476	0.0137556	0.62772	0.00943736	0.617649	-0.000134539	0.635475	0.000134539	0.621089	0.190833	0.570777	-0.00259022	0.617688	0.00259022	0.605695	0.00176888	0.617755	-2.50841e-05	0.626723	2.50841e-05	0.613771	-0.00326151	0.545887	0.00326151	0.533019	FALSE
chr8	80029762	T	C	chr8_80029762_T_C	0.00806073	0.478876	0.0226552	0.482918	0.0148619	0.352178	0.000162188	0.419317	0.000345946	0.423168	0.916959	0.0250182	0.00731507	0.2255	0.0207567	0.228051	0.0136268	0.120578	0.000147672	0.237337	0.000316949	0.239998	0.000342982	0.785913	0.00101307	0.788725	FALSE
chr8	80052804	T	A	chr8_80052804_T_A	-0.0190964	0.54765	0.0190964	0.534235	0.00574714	0.893211	-0.00011727	0.665237	0.00011727	0.650872	0.318246	0.410573	-0.00614711	0.460233	0.00614711	0.448489	0.00183841	0.602612	-3.80088e-05	0.56419	3.80088e-05	0.551622	-0.00494149	0.43297	0.00494149	0.420774	FALSE
chr8	80052835	C	A	chr8_80052835_C_A	0.0103233	0.599772	0.0146189	0.606527	0.0101642	0.571034	0.000100075	0.592563	0.000148125	0.600582	0.326692	0.402173	0.00357697	0.49356	0.00489584	0.498928	0.00331099	0.45584	3.47177e-05	0.505917	4.94488e-05	0.511754	0.00271845	0.496587	0.00373152	0.503278	FALSE
chr8	80054631	A	G	chr8_80054631_A_G	-0.0662877	0.209639	0.0662877	0.201753	0.0159	0.323042	-0.00107191	0.238128	0.00107191	0.230008	0.357608	0.375801	-0.0257962	0.215417	0.0257962	0.207797	0.00587039	0.31347	-0.000422899	0.228752	0.000422899	0.220615	-0.0165235	0.152042	0.0165235	0.145497	FALSE
chr8	80055076	T	C	chr8_80055076_T_C	-0.143093	0.090484	0.148827	0.0881646	0.0316033	0.102671	-0.00585817	0.0903817	0.00593925	0.0887366	0.648896	0.194065	-0.100722	0.061037	0.103915	0.0593958	0.0210969	0.0643362	-0.00416866	0.0636465	0.00421381	0.062762	-0.0245629	0.0969962	0.0259507	0.0943178	FALSE
chr8	80055110	G	A	chr8_80055110_G_A	0.0223139	0.218414	0.0758288	0.220543	0.0153409	0.337091	0.000385938	0.275037	0.00136837	0.277914	0.65966	0.188431	0.0173632	0.163333	0.0468968	0.166106	0.0100687	0.181586	0.000312272	0.20553	0.000854453	0.20797	0.0027518	0.204521	0.0156835	0.206417	FALSE
chr8	80067542	T	A	chr8_80067542_T_A	-0.00116083	0.685667	0.0109099	0.687992	0.00519251	0.938724	-9.35573e-06	0.780184	5.9676e-05	0.782231	0.421424	0.324631	-0.000365461	0.525836	0.00465715	0.526555	0.00220309	0.558718	-3.18587e-06	0.630147	2.55827e-05	0.632569	-0.000250885	0.576979	0.00287089	0.579437	FALSE
chr8	80085011	A	T	chr8_80085011_A_T	0.00383063	0.83974	0.00464548	0.849782	0.00398569	0.987554	1.43219e-05	0.907811	1.8219e-05	0.917276	0.791992	0.124931	0.00304287	0.533021	0.00369508	0.541903	0.00316372	0.468211	1.14043e-05	0.670315	1.45236e-05	0.679483	0.000463661	0.863488	0.000536704	0.872833	FALSE
chr8	80091484	A	T	chr8_80091484_A_T	-0.00943289	0.666741	0.0123818	0.662931	0.00568087	0.903445	-6.2743e-05	0.751901	7.74197e-05	0.747848	0.29107	0.441472	-0.00242414	0.596592	0.0033393	0.59313	0.00165684	0.628956	-1.65543e-05	0.674343	2.1112e-05	0.67057	-0.00232942	0.565907	0.00317735	0.561633	FALSE
chr8	80091903	G	C	chr8_80091903_G_C	0.0138131	0.545561	0.0196517	0.551977	0.0120532	0.478977	0.000301306	0.512088	0.000349331	0.518027	0.299368	0.432346	0.00513844	0.4805	0.00690841	0.485737	0.00396277	0.431432	0.000111873	0.463164	0.000126456	0.469341	0.00375852	0.452059	0.00510186	0.45799	FALSE
chr8	80097350	A	G	chr8_80097350_A_G	0.00155468	0.74048	0.00894534	0.742092	0.00522414	0.933037	9.96852e-06	0.826967	4.33708e-05	0.828371	0.260508	0.47947	-0.000331737	0.657597	0.00236369	0.656221	0.00133773	0.676785	-9.53067e-07	0.739807	1.11637e-05	0.738624	0.000455722	0.65236	0.00221509	0.653683	FALSE
chr8	80097584	A	G	chr8_80097584_A_G	0.372935	0.0107104	0.372935	0.0111592	0.0528252	0.0320682	0.0204151	0.0158074	0.0204151	0.0161974	0.297828	0.437277	0.116648	0.0364815	0.116648	0.0383639	0.0164634	0.0968028	0.00663631	0.027968	0.00663631	0.028965	0.095392	0.00678485	0.095392	0.00681294	TRUE
chr8	80099793	A	G	chr8_80099793_A_G	-0.0412095	0.323089	0.0412095	0.31303	0.00913201	0.635428	-0.000396278	0.413567	0.000396278	0.401534	0.29922	0.431564	-0.0129482	0.326722	0.0129482	0.316711	0.00276624	0.503311	-0.000125261	0.388776	0.000125261	0.376603	-0.0106737	0.240304	0.0106737	0.232179	FALSE
chr8	80100087	C	T	chr8_80100087_C_T	-0.0415306	0.316995	0.0415306	0.306957	0.0108059	0.533205	-0.000461926	0.378011	0.000461926	0.366115	0.391591	0.347681	-0.0171044	0.273124	0.0171044	0.264347	0.00426534	0.393036	-0.000192313	0.322693	0.000192313	0.311537	-0.0107738	0.233989	0.0107738	0.225513	FALSE
chr8	80100351	A	C	chr8_80100351_A_C	-0.0269374	0.428152	0.0299174	0.419061	0.0192158	0.235672	-0.000589723	0.345277	0.000634597	0.337691	0.351633	0.381062	-0.0107117	0.363938	0.0115421	0.357133	0.00689187	0.271266	-0.000235668	0.312355	0.000248173	0.305374	-0.00696127	0.324617	0.00775204	0.316395	FALSE
chr8	80103099	T	C	chr8_80103099_T_C	0.00752261	0.614066	0.0145607	0.617022	0.0123779	0.452648	0.000122528	0.559072	0.000191861	0.562672	0.537963	0.25067	0.00413073	0.411984	0.00758095	0.415666	0.00648023	0.284383	6.27218e-05	0.410588	9.72612e-05	0.414725	0.00163393	0.529708	0.00334884	0.532894	FALSE
chr8	80103105	A	T	chr8_80103105_A_T	-0.00132383	0.780905	0.00731621	0.777063	0.00536822	0.924153	-9.65841e-06	0.846622	3.81356e-05	0.842487	0.536907	0.251266	-0.00110774	0.555204	0.00369448	0.553184	0.00286756	0.492874	-6.92351e-06	0.652922	1.92528e-05	0.650833	-0.000241358	0.684338	0.00185465	0.681317	FALSE
chr8	80103165	T	G	chr8_80103165_T_G	-0.224091	0.0413259	0.224091	0.040334	0.0595002	0.0239389	-0.0153942	0.0307162	0.0153942	0.0302341	0.553143	0.241714	-0.125481	0.0412236	0.125481	0.0392774	0.0321399	0.0267485	-0.00834709	0.0281341	0.00834709	0.0273949	-0.0506661	0.0325321	0.0506661	0.0316955	TRUE
chr8	80103212	G	A	chr8_80103212_G_A	-0.134096	0.0849757	0.134096	0.0812034	0.0274347	0.128027	-0.00371364	0.0939516	0.00371364	0.090819	0.562617	0.23694	-0.0771119	0.0715146	0.0771119	0.0681112	0.0154007	0.101635	-0.00212911	0.0764138	0.00212911	0.0737335	-0.0288693	0.0716865	0.0288693	0.0683773	FALSE
chr8	80103249	C	T	chr8_80103249_C_T	-0.106799	0.116019	0.106799	0.111036	0.0187302	0.242165	-0.0020501	0.148768	0.0020501	0.143812	0.564841	0.235521	-0.063631	0.0906735	0.063631	0.0863059	0.0106025	0.168417	-0.00122303	0.115581	0.00122303	0.111628	-0.0223748	0.0999108	0.0223748	0.0955256	FALSE
chr8	80103633	C	T	chr8_80103633_C_T	0.0150483	0.576852	0.0165093	0.587406	0.0104254	0.555902	0.000146878	0.580336	0.000165181	0.590942	0.469181	0.292818	0.00711484	0.417379	0.00785669	0.425089	0.0049916	0.352669	7.11371e-05	0.443571	8.04312e-05	0.451955	0.00349493	0.493396	0.00386014	0.502653	FALSE
chr8	80103805	T	C	chr8_80103805_T_C	-0.00757428	0.754199	0.00850087	0.744131	0.00610267	0.86274	-4.7799e-05	0.804092	5.27315e-05	0.794011	0.32868	0.400544	-0.00218398	0.6141	0.00259636	0.604962	0.00195674	0.585462	-1.36412e-05	0.680041	1.58365e-05	0.670912	-0.00190387	0.654824	0.00211029	0.644793	FALSE
chr8	80103854	T	A	chr8_80103854_T_A	-0.00867643	0.757335	0.00867643	0.743961	0.00665903	0.818842	-5.91424e-05	0.789619	5.91424e-05	0.775665	0.290903	0.438632	-0.0022795	0.636903	0.0022795	0.625361	0.00192313	0.591901	-1.56199e-05	0.685985	1.56199e-05	0.673518	-0.00221192	0.648699	0.00221192	0.635572	FALSE
chr8	80104169	G	A	chr8_80104169_G_A	0.00522626	0.80241	0.00600414	0.809711	0.0121148	0.468194	4.87102e-05	0.746369	6.43331e-05	0.754029	0.133299	0.667818	0.000715824	0.763359	0.000821013	0.769181	0.00161265	0.634692	6.64679e-06	0.733761	8.75938e-06	0.740432	0.00118297	0.72714	0.00137034	0.734961	FALSE
chr8	80122390	A	G	chr8_80122390_A_G	-0.0229638	0.517599	0.023627	0.506994	0.00725851	0.770867	-0.000193083	0.606151	0.00019757	0.594326	0.376242	0.35973	-0.00980982	0.429962	0.010064	0.421425	0.002836	0.50113	-8.30286e-05	0.508278	8.47482e-05	0.498485	-0.00556394	0.43359	0.00571955	0.42366	FALSE
chr8	80123123	G	A	chr8_80123123_G_A	0.0236312	0.487912	0.0236312	0.4991	0.0085513	0.677796	0.000245696	0.541697	0.000245696	0.554316	0.0914572	0.751831	0.00217194	0.63723	0.00217194	0.64962	0.000761283	0.78118	2.17921e-05	0.650102	2.17921e-05	0.66354	0.00505581	0.431157	0.00505581	0.442275	FALSE
chr8	80138778	C	T	chr8_80138778_C_T	0.141628	0.0871029	0.141628	0.0906127	0.0171648	0.292351	0.00292904	0.143214	0.00292904	0.147353	0.538935	0.252915	0.0792157	0.0771262	0.0792157	0.0807115	0.00927916	0.200722	0.0015999	0.11576	0.0015999	0.11982	0.0331311	0.0711024	0.0331311	0.0732185	FALSE
chr8	80139038	G	C	chr8_80139038_G_C	0.0016069	0.848342	0.00465663	0.852119	0.00806671	0.713101	1.56407e-05	0.832842	4.0083e-05	0.837147	0.524215	0.261848	0.00105766	0.604051	0.00253108	0.607568	0.00431463	0.394493	1.0662e-05	0.629613	2.23111e-05	0.633399	0.000336631	0.767593	0.00110517	0.772739	FALSE
chr8	80139044	C	T	chr8_80139044_C_T	-0.0109609	0.602648	0.0150662	0.5938	0.0128812	0.426927	-0.00015158	0.540271	0.000199136	0.529723	0.522465	0.262808	-0.0051071	0.405558	0.00778784	0.398262	0.00671366	0.275615	-7.15858e-05	0.398485	0.000102639	0.38973	-0.00294234	0.51013	0.00363466	0.501542	FALSE
chr8	80140640	G	A	chr8_80140640_G_A	0.0192532	0.487493	0.0233276	0.496069	0.00834342	0.694263	0.000180482	0.54957	0.00021366	0.557898	0.41458	0.329234	0.00794772	0.381624	0.00969159	0.388355	0.00341793	0.449708	7.27393e-05	0.442082	8.69395e-05	0.45069	0.0048748	0.382044	0.00599584	0.390287	FALSE
chr8	80140650	C	A	chr8_80140650_C_A	0.0348672	0.388913	0.0348672	0.399502	0.0115651	0.49524	0.000489366	0.428036	0.000489366	0.439756	0.41717	0.327304	0.01507	0.325613	0.01507	0.336414	0.00495731	0.355813	0.000215461	0.357509	0.000215461	0.369107	0.00941614	0.301768	0.00941614	0.311121	FALSE
chr8	80140699	T	C	chr8_80140699_T_C	0.022817	0.463831	0.0258261	0.473511	0.0143643	0.365645	0.000307684	0.432487	0.000358354	0.441926	0.402755	0.337435	0.00879442	0.371733	0.00995993	0.380034	0.0058177	0.313135	0.000119827	0.358125	0.000139452	0.367008	0.00597043	0.361294	0.00667863	0.370176	FALSE
chr8	80141042	A	G	chr8_80141042_A_G	0.00271623	0.338536	0.0384859	0.337554	0.0147975	0.357652	9.59921e-05	0.335878	0.000601688	0.333984	0.362216	0.36952	0.00169051	0.301502	0.0145583	0.30041	0.00537646	0.333233	4.41197e-05	0.300507	0.000226649	0.298882	0.000585928	0.255809	0.00980834	0.254772	FALSE
chr8	80146351	T	C	chr8_80146351_T_C	0.0549704	0.229388	0.0549704	0.238055	0.0232145	0.1725	0.00132903	0.191007	0.00132903	0.197875	0.0774711	0.781246	0.0047016	0.49544	0.0047016	0.508023	0.00184265	0.612102	0.000114848	0.384582	0.000114848	0.397472	0.0110914	0.216575	0.0110914	0.224751	FALSE
chr8	80146508	G	A	chr8_80146508_G_A	-0.0573602	0.235808	0.0573602	0.226939	0.0146422	0.36972	-0.000938421	0.270434	0.000938421	0.261204	0.131573	0.671865	-0.00838215	0.417874	0.00838215	0.406206	0.00218258	0.578737	-0.000157794	0.391196	0.000157794	0.378847	-0.01347	0.193303	0.01347	0.18518	FALSE
chr8	80146584	T	C	chr8_80146584_T_C	0.0236737	0.45639	0.0236737	0.469578	0.0101047	0.574682	0.000248897	0.477011	0.000248897	0.491652	0.167736	0.608274	0.00378128	0.519476	0.00378128	0.531619	0.0016383	0.629136	3.87684e-05	0.524883	3.87684e-05	0.538709	0.00554806	0.374924	0.00554806	0.387152	FALSE
chr8	80146741	T	C	chr8_80146741_T_C	0.0101025	0.689378	0.0101025	0.703447	0.00855303	0.67778	8.78651e-05	0.698158	8.78651e-05	0.712785	0.211712	0.539822	0.00231905	0.621764	0.00231905	0.633978	0.00178827	0.609374	1.97115e-05	0.642267	1.97115e-05	0.655292	0.00251362	0.596445	0.00251362	0.609996	FALSE
chr8	80147219	G	C	chr8_80147219_G_C	0.0386898	0.370151	0.0386898	0.380438	0.018173	0.277732	0.000976033	0.330296	0.000976033	0.338851	0.361638	0.370746	0.0147887	0.335659	0.0147887	0.344427	0.00693195	0.277028	0.000394734	0.29945	0.000394734	0.307447	0.00969878	0.290917	0.00969878	0.300424	FALSE
chr8	80147279	T	C	chr8_80147279_T_C	-0.0802719	0.16787	0.0802719	0.16114	0.0171907	0.281484	-0.00141737	0.198994	0.00141737	0.192263	0.368309	0.365016	-0.029888	0.186047	0.029888	0.179036	0.00654194	0.284436	-0.000549824	0.195561	0.000549824	0.188143	-0.0203281	0.118155	0.0203281	0.112982	FALSE
chr8	80147320	C	A	chr8_80147320_C_A	-0.19437	0.0452937	0.19437	0.0430958	0.0331889	0.0866226	-0.00658562	0.0553	0.00658562	0.0536426	0.382405	0.353618	-0.0754254	0.0719355	0.0754254	0.0684477	0.0128217	0.131593	-0.00258159	0.0649068	0.00258159	0.0626117	-0.0490957	0.0287549	0.0490957	0.0278158	FALSE
chr8	80147323	G	A	chr8_80147323_G_A	0.212699	0.0373819	0.212699	0.039067	0.0426417	0.0540318	0.0102581	0.0397076	0.0102581	0.0409103	0.436253	0.314998	0.0976	0.0493223	0.0976	0.0519027	0.0191353	0.0749578	0.00479056	0.0418417	0.00479056	0.0434951	0.0529685	0.0245575	0.0529685	0.0254494	TRUE
chr8	80171709	C	A	chr8_80171709_C_A	-0.118641	0.101738	0.118641	0.097785	0.0308797	0.100489	-0.0038395	0.093811	0.0038395	0.0906059	0.863925	0.0676353	-0.102412	0.0485703	0.102412	0.0460945	0.026678	0.0380582	-0.00331216	0.0531683	0.00331216	0.0514383	-0.00869683	0.289082	0.00869683	0.279149	FALSE
chr8	80230395	G	A	chr8_80230395_G_A	-0.01534	0.427197	0.0296137	0.423575	0.00924795	0.625907	-0.000223984	0.487462	0.000314078	0.482773	0.649461	0.203024	-0.00939208	0.258386	0.0189133	0.257365	0.00594098	0.306559	-0.000138388	0.331022	0.000198492	0.328548	-0.00325833	0.403012	0.00575448	0.398859	FALSE
chr8	80230780	T	C	chr8_80230780_T_C	0.0216393	0.479527	0.0216393	0.492919	0.0124794	0.447009	0.000269708	0.454559	0.000269708	0.468694	0.820142	0.105181	0.0177013	0.245039	0.0177013	0.254334	0.0102262	0.176967	0.000220371	0.273355	0.000220371	0.28424	0.00202455	0.635351	0.00202455	0.648841	FALSE
chr8	80231110	C	T	chr8_80231110_C_T	-0.0879429	0.152189	0.0879429	0.146948	0.0188208	0.241029	-0.00168625	0.177891	0.00168625	0.172044	0.805932	0.115806	-0.0705956	0.078824	0.0705956	0.0756295	0.0151558	0.101776	-0.00135217	0.107166	0.00135217	0.103764	-0.0096956	0.268431	0.0096956	0.259782	FALSE
chr8	80231174	G	A	chr8_80231174_G_A	0.0442776	0.314102	0.0442776	0.324312	0.00918786	0.632071	0.000477317	0.414676	0.000477317	0.427619	0.806744	0.115177	0.0357696	0.163717	0.0357696	0.17058	0.00745125	0.25505	0.000387933	0.254583	0.000387933	0.264077	0.00442701	0.455717	0.00442701	0.468789	FALSE
chr8	80250014	C	A	chr8_80250014_C_A	0.00317496	0.830281	0.00510201	0.83809	0.00844479	0.684452	2.93757e-05	0.810644	4.45136e-05	0.819312	0.100875	0.73031	0.000258052	0.830991	0.000401929	0.838608	0.000810706	0.771451	2.26853e-06	0.828424	3.39875e-06	0.835842	0.000476364	0.785044	0.000984486	0.792457	FALSE
chr8	80270352	A	G	chr8_80270352_A_G	-0.00735593	0.688286	0.0111739	0.678473	0.0190933	0.233927	-0.000143662	0.54027	0.000217372	0.531125	0.173433	0.60033	-0.00155108	0.65045	0.0022955	0.641808	0.00335979	0.457569	-3.0838e-05	0.555768	4.52097e-05	0.546721	-0.00202296	0.582221	0.00295663	0.573135	FALSE
chr8	80271068	C	T	chr8_80271068_C_T	-0.00218116	0.665213	0.0122792	0.660489	0.0119073	0.475328	-4.73147e-05	0.626532	0.000138942	0.620532	0.319191	0.411559	-0.00115509	0.548056	0.00395256	0.542155	0.00381203	0.421577	-1.995e-05	0.535506	4.53336e-05	0.528711	-0.000627213	0.555694	0.00318688	0.549677	FALSE
chr8	80347211	G	A	chr8_80347211_G_A	0.0182189	0.533294	0.0182189	0.546937	0.00572127	0.88465	0.000106258	0.646357	0.000106258	0.660991	0.405127	0.337854	0.00757849	0.400455	0.00757849	0.412368	0.00237798	0.543504	4.48617e-05	0.510967	4.48617e-05	0.52433	0.00478429	0.41982	0.00478429	0.431954	FALSE
chr8	80347220	C	T	chr8_80347220_C_T	0.0129846	0.621506	0.0129846	0.634942	0.00647135	0.826707	8.60729e-05	0.68365	8.60729e-05	0.698761	0.408017	0.335577	0.00520855	0.458294	0.00520855	0.470334	0.00259388	0.517519	3.40816e-05	0.540541	3.40816e-05	0.553819	0.00334408	0.511849	0.00334408	0.524935	FALSE
chr8	80347591	T	C	chr8_80347591_T_C	0.0298169	0.432313	0.0298169	0.444652	0.0118482	0.478873	0.000399534	0.451617	0.000399534	0.464585	0.634533	0.208253	0.0195111	0.269097	0.0195111	0.278172	0.00754821	0.248093	0.000262785	0.306677	0.000262785	0.317518	0.0059482	0.403754	0.0059482	0.41572	FALSE
chr8	80347642	C	T	chr8_80347642_C_T	-0.00296177	0.601364	0.0159539	0.598542	0.00617176	0.857559	-1.27433e-05	0.688498	0.000108644	0.685739	0.653982	0.198699	-0.00266595	0.379741	0.0107051	0.37819	0.00400901	0.410112	-1.40387e-05	0.48846	7.22427e-05	0.486493	-0.000176255	0.576613	0.00287248	0.574687	FALSE
chr8	80347816	A	T	chr8_80347816_A_T	-0.0276068	0.448281	0.0276068	0.435572	0.00665168	0.812278	-0.000192745	0.56647	0.000192745	0.551413	0.714158	0.168697	-0.0202522	0.253733	0.0202522	0.244474	0.00473854	0.366631	-0.00014133	0.376429	0.00014133	0.363226	-0.00410626	0.48015	0.00410626	0.467919	FALSE
chr8	80364668	A	T	chr8_80364668_A_T	-0.0201518	0.545856	0.0201518	0.533494	0.0163219	0.303596	-0.000310259	0.465631	0.000310259	0.451268	0.349177	0.385002	-0.0065448	0.46193	0.0065448	0.450058	0.00580365	0.31492	-0.000101844	0.41544	0.000101844	0.402284	-0.00499547	0.444629	0.00499547	0.432536	FALSE
chr8	80367797	C	A	chr8_80367797_C_A	-0.0216641	0.508637	0.0221194	0.498981	0.0120957	0.468296	-0.000292028	0.495862	0.000295657	0.485108	0.318472	0.411464	-0.00644211	0.45881	0.00659224	0.449809	0.00382522	0.419722	-8.66258e-05	0.452755	8.7822e-05	0.442542	-0.0056338	0.405846	0.00577671	0.397407	FALSE
chr8	80368067	C	T	chr8_80368067_C_T	0.0221089	0.485155	0.0221089	0.499005	0.00770467	0.739793	0.000174701	0.566589	0.000174701	0.582516	0.246657	0.492112	0.00531626	0.478123	0.00531626	0.491244	0.00186848	0.596924	4.08507e-05	0.536754	4.08507e-05	0.551289	0.00580053	0.380941	0.00580053	0.393322	FALSE
chr8	80368199	G	C	chr8_80368199_G_C	-0.00818939	0.763373	0.00818939	0.749347	0.0049423	0.941956	-3.88674e-05	0.846423	3.88674e-05	0.832863	0.195246	0.562911	-0.00158455	0.684051	0.00158455	0.672638	0.000985028	0.734227	-7.66392e-06	0.762488	7.66392e-06	0.750363	-0.00206742	0.657809	0.00206742	0.643797	FALSE
chr8	80368261	T	C	chr8_80368261_T_C	0.000446783	0.914822	0.00262562	0.914047	0.00555161	0.907637	3.84075e-06	0.93367	1.53491e-05	0.932382	0.17141	0.600834	4.71649e-05	0.830963	0.000460722	0.828672	0.00094392	0.741555	4.68712e-07	0.863134	2.66169e-06	0.86094	0.000106388	0.848506	0.000681201	0.847554	FALSE
chr8	80377287	T	A	chr8_80377287_T_A	0.0114452	0.683354	0.0114452	0.695809	0.00412801	0.986115	5.49759e-05	0.805895	5.49759e-05	0.819026	0.746223	0.153372	0.00842186	0.429631	0.00842186	0.439506	0.00307796	0.475713	4.03697e-05	0.581025	4.03697e-05	0.593668	0.0017689	0.696683	0.0017689	0.709604	FALSE
chr8	80377390	G	T	chr8_80377390_G_T	0.00384142	0.703763	0.0101895	0.704585	0.00563551	0.893188	2.77295e-05	0.77042	6.262e-05	0.771774	0.787557	0.128224	0.00313383	0.405515	0.0080981	0.406556	0.00445441	0.382087	2.24197e-05	0.519882	4.98233e-05	0.521771	0.000360449	0.763879	0.0011925	0.763338	FALSE
chr8	80377552	A	G	chr8_80377552_A_G	0.204087	0.040982	0.204087	0.0433036	0.0288483	0.122772	0.00722719	0.0609693	0.00722719	0.0631937	0.847808	0.0825196	0.173508	0.0202057	0.173508	0.0212045	0.0245106	0.0478947	0.00615218	0.0352258	0.00615218	0.0365554	0.0167823	0.138797	0.0167823	0.144844	TRUE
chr8	80377816	A	T	chr8_80377816_A_T	-0.0508249	0.28115	0.0508249	0.27116	0.0138945	0.385433	-0.000745221	0.312145	0.000745221	0.30152	0.78931	0.125641	-0.0407907	0.147773	0.0407907	0.141642	0.0110157	0.160463	-0.000600783	0.191831	0.000600783	0.184361	-0.00549566	0.408238	0.00549566	0.396076	FALSE
chr8	80418842	T	C	chr8_80418842_T_C	0.185598	0.0538177	0.185598	0.0561203	0.032026	0.0968348	0.00693269	0.0659167	0.00693269	0.0678094	0.462343	0.298959	0.0884394	0.0600692	0.0884394	0.0631969	0.0149552	0.107575	0.00331795	0.0620226	0.00331795	0.064387	0.047773	0.0356133	0.047773	0.0368333	FALSE
chr8	80432168	T	A	chr8_80432168_T_A	-0.0039069	0.765578	0.0080534	0.765268	0.00671933	0.821058	-2.90711e-05	0.79923	5.62052e-05	0.797915	0.288959	0.442461	-0.00149704	0.638415	0.00255445	0.637215	0.00195014	0.589057	-1.09239e-05	0.686871	1.78397e-05	0.686069	-0.00102895	0.656042	0.00212776	0.655558	FALSE
chr8	80508247	C	T	chr8_80508247_C_T	0.0248959	0.43763	0.0267978	0.447793	0.0115191	0.496228	0.000349559	0.444435	0.000365358	0.454941	0.0629976	0.812393	0.00155718	0.671119	0.00168172	0.678737	0.000714473	0.789224	2.1778e-05	0.63863	2.28125e-05	0.647189	0.00498595	0.406243	0.00528447	0.416582	FALSE
chr8	80508735	G	A	chr8_80508735_G_A	-0.0187305	0.54643	0.0187305	0.532698	0.008458	0.682236	-0.00015939	0.586399	0.00015939	0.570821	0.248181	0.489662	-0.00466022	0.503004	0.00466022	0.490536	0.00211466	0.568445	-3.99149e-05	0.542454	3.99149e-05	0.528418	-0.00475253	0.437636	0.00475253	0.424819	FALSE
chr8	80509548	G	A	chr8_80509548_G_A	0.0675277	0.205321	0.071577	0.212619	0.0215661	0.200195	0.00187348	0.194057	0.00193152	0.199091	0.326424	0.402495	0.0231209	0.228637	0.0246089	0.235793	0.00718206	0.263496	0.000663904	0.200049	0.000685235	0.20626	0.0175493	0.144762	0.018448	0.150537	FALSE
chr8	80509803	A	G	chr8_80509803_A_G	-0.00280909	0.814705	0.0060854	0.810872	0.00588385	0.878401	-1.36665e-05	0.863176	3.35586e-05	0.860275	0.185336	0.577478	-0.000699448	0.735292	0.00119134	0.731716	0.00108492	0.716424	-3.50691e-06	0.786789	6.53647e-06	0.784441	-0.000635153	0.731425	0.00147355	0.728044	FALSE
chr8	80513733	C	T	chr8_80513733_C_T	-0.00241618	0.723235	0.0094002	0.7191	0.0059667	0.880804	-1.28032e-05	0.798068	5.34551e-05	0.79427	0.238354	0.501605	-0.000958445	0.641364	0.00233635	0.634747	0.0013955	0.66299	-5.18097e-06	0.714527	1.32014e-05	0.708156	-0.000841577	0.624844	0.00241358	0.61786	FALSE
chr8	80528777	A	G	chr8_80528777_A_G	0.0807491	0.146277	0.0807491	0.152335	0.0179953	0.26595	0.00153589	0.171982	0.00153589	0.177595	0.0468679	0.85035	0.0037123	0.523243	0.0037123	0.53531	0.000829798	0.764324	6.93951e-05	0.441034	6.93951e-05	0.454159	0.0129349	0.180198	0.0129349	0.187467	FALSE
chr8	80530140	T	C	chr8_80530140_T_C	0.0490638	0.286752	0.0490638	0.296191	0.0202096	0.226255	0.00112706	0.251266	0.00112706	0.259624	0.0603395	0.818817	0.00319793	0.596324	0.00319793	0.608047	0.00119686	0.700599	7.38552e-05	0.494395	7.38552e-05	0.507935	0.0088699	0.303904	0.0088699	0.314213	FALSE
chr8	80543178	T	C	chr8_80543178_T_C	0.0238841	0.180234	0.0717647	0.181628	0.012936	0.424113	0.000319899	0.241828	0.000956223	0.242689	0.74336	0.15438	0.0185988	0.0994958	0.0533704	0.100327	0.00960492	0.187951	0.000249074	0.15278	0.00071107	0.153214	0.00297887	0.228505	0.010588	0.230295	FALSE
chr8	80543196	A	G	chr8_80543196_A_G	0.265814	0.0290553	0.265814	0.0297144	0.0267804	0.14053	0.00843589	0.0556391	0.00843589	0.057076	0.777384	0.134796	0.206903	0.016329	0.206903	0.0173918	0.0208568	0.063973	0.00660406	0.0345046	0.00660406	0.0354096	0.0361434	0.0550324	0.0361434	0.0569861	TRUE
chr8	80543528	T	C	chr8_80543528_T_C	0.0155342	0.581371	0.0155342	0.594834	0.0160025	0.317439	0.000264384	0.47569	0.000264384	0.48941	0.684245	0.185561	0.0107563	0.336696	0.0107563	0.34684	0.0109835	0.162126	0.000183334	0.309579	0.000183334	0.320545	0.0028042	0.558642	0.0028042	0.570942	FALSE
chr8	80564688	G	C	chr8_80564688_G_C	-0.0196636	0.540787	0.0196636	0.527206	0.0154569	0.329062	-0.000303829	0.459657	0.000303829	0.44554	0.124464	0.686186	-0.00222484	0.631722	0.00222484	0.619588	0.0019078	0.594412	-3.40012e-05	0.563525	3.40012e-05	0.55048	-0.00433333	0.466351	0.00433333	0.453711	FALSE
chr8	80566519	T	G	chr8_80566519_T_G	-0.00353085	0.824093	0.00569439	0.815633	0.00630827	0.850495	-2.5363e-05	0.855994	3.59604e-05	0.847223	0.376309	0.357864	-0.00143507	0.642717	0.00217563	0.635798	0.00241008	0.538525	-1.02523e-05	0.701131	1.38797e-05	0.693158	-0.00100672	0.719048	0.00160058	0.710208	FALSE
chr8	80578224	G	A	chr8_80578224_G_A	0.0335701	0.248185	0.0517557	0.253834	0.0247786	0.151581	0.000979207	0.194903	0.0012977	0.198834	0.690813	0.182532	0.0224048	0.14586	0.0357566	0.149054	0.0169632	0.0853615	0.000655066	0.130883	0.000888904	0.133302	0.00600854	0.256643	0.0091589	0.263196	FALSE
chr8	80604102	A	G	chr8_80604102_A_G	0.0199792	0.483448	0.0225013	0.493787	0.00882043	0.659209	0.00018334	0.533886	0.000203029	0.544716	0.555384	0.245617	0.0112828	0.316645	0.012551	0.324428	0.00492177	0.357757	0.000103603	0.380403	0.000113503	0.389583	0.0045334	0.407432	0.00520984	0.416962	FALSE
chr8	80682736	G	T	chr8_80682736_G_T	-0.080293	0.16186	0.080293	0.155433	0.017396	0.27488	-0.00142385	0.188675	0.00142385	0.182214	0.272288	0.460562	-0.0219265	0.228611	0.0219265	0.220622	0.00468236	0.368982	-0.000384825	0.223719	0.000384825	0.214882	-0.020671	0.110188	0.020671	0.105364	FALSE
chr8	80683348	T	A	chr8_80683348_T_A	0.0220162	0.485554	0.0220162	0.498182	0.0114992	0.496015	0.000272526	0.478428	0.000272526	0.491783	0.294527	0.436146	0.00631065	0.436902	0.00631065	0.448415	0.00332679	0.455443	7.69596e-05	0.436772	7.69596e-05	0.449182	0.00575289	0.379791	0.00575289	0.391362	FALSE
chr8	80687101	G	A	chr8_80687101_G_A	-0.0485951	0.283132	0.0485951	0.273311	0.0137317	0.393966	-0.000715172	0.307954	0.000715172	0.298116	0.533169	0.257461	-0.0254984	0.205159	0.0254984	0.197428	0.00725469	0.255502	-0.000371313	0.235097	0.000371313	0.226158	-0.0116757	0.220376	0.0116757	0.212235	FALSE
chr8	80873047	T	G	chr8_80873047_T_G	0.00719176	0.623517	0.0142488	0.626797	0.00831542	0.693309	0.000101141	0.642443	0.000147557	0.646703	0.706679	0.174702	0.00470751	0.383683	0.00970703	0.385883	0.00577945	0.315695	6.65194e-05	0.44465	9.93455e-05	0.447949	0.00126713	0.607657	0.00261365	0.611448	FALSE
chr8	80893971	A	G	chr8_80893971_A_G	0.0843073	0.137078	0.0843073	0.143104	0.0205918	0.212863	0.00172862	0.150495	0.00172862	0.15634	0.780105	0.133021	0.0657078	0.0718871	0.0657078	0.0753131	0.0160864	0.0941464	0.00134963	0.0934618	0.00134963	0.0965868	0.0103752	0.219262	0.0103752	0.228356	FALSE
chr8	80946188	G	A	chr8_80946188_G_A	-0.00195721	0.738493	0.00877897	0.739042	0.00841928	0.688573	-2.19572e-05	0.741921	7.44214e-05	0.741039	0.00400781	0.977195	-4.9591e-06	0.964528	3.16721e-05	0.966851	3.23688e-05	0.978715	-5.7648e-08	0.962923	2.5609e-07	0.965257	-3.17576e-05	0.935408	0.000228655	0.937807	FALSE
chr8	80948856	T	C	chr8_80948856_T_C	-0.000461883	0.846358	0.00482482	0.844255	0.0068686	0.805236	1.51941e-06	0.855398	3.43985e-05	0.853311	0.0010083	0.994003	-2.19878e-06	0.988628	3.74714e-06	0.993415	5.85793e-06	0.99569	-1.06404e-08	0.989393	2.26466e-08	0.994202	-1.90546e-05	0.987156	2.85819e-05	0.989117	FALSE
chr8	80948985	G	A	chr8_80948985_G_A	-0.0316072	0.397406	0.0316072	0.38531	0.0132412	0.413338	-0.000436643	0.393518	0.000436643	0.381141	0.000827286	0.99485	-2.46699e-05	0.986477	2.46699e-05	0.975221	1.07578e-05	0.992459	-3.32962e-07	0.975808	3.32962e-07	0.963276	-0.000149261	0.970152	0.000149261	0.95824	FALSE
chr8	80956757	C	T	chr8_80956757_C_T	-0.0139719	0.635526	0.0139719	0.622025	0.0120596	0.467973	-0.000188277	0.588782	0.000188277	0.5736	0.10225	0.727711	-0.00159181	0.705802	0.00159181	0.693399	0.00128972	0.683776	-2.19814e-05	0.665948	2.19814e-05	0.652753	-0.0032885	0.554113	0.0032885	0.54085	FALSE
chr8	80956923	C	T	chr8_80956923_C_T	0.0176383	0.547237	0.0176383	0.560744	0.00745096	0.757968	0.000125595	0.613398	0.000125595	0.628008	0.239805	0.499822	0.00425333	0.507899	0.00425333	0.519947	0.001796	0.60729	3.02433e-05	0.564462	3.02433e-05	0.576663	0.00430157	0.448163	0.00430157	0.461287	FALSE
chr8	80957084	A	G	chr8_80957084_A_G	-0.000874893	0.763983	0.00794808	0.763175	0.00356403	0.993825	-3.14213e-06	0.875829	2.93239e-05	0.877229	0.365181	0.368174	-0.000278257	0.604055	0.00294598	0.601709	0.0012918	0.680218	-7.98168e-07	0.7383	1.0695e-05	0.735239	-0.000223891	0.671133	0.00194515	0.668453	FALSE
chr8	80957358	G	A	chr8_80957358_G_A	-0.0427102	0.332673	0.0427102	0.321596	0.0117528	0.481958	-0.000541379	0.378618	0.000541379	0.365758	0.451771	0.305334	-0.0186354	0.267848	0.0186354	0.258159	0.00535161	0.338142	-0.000237013	0.307449	0.000237013	0.296127	-0.0105578	0.254712	0.0105578	0.245327	FALSE
chr8	80957545	T	C	chr8_80957545_T_C	0.432946	0.00770814	0.432946	0.00787908	0.0643459	0.0191046	0.0289498	0.0104057	0.0289498	0.0106699	0.592991	0.228107	0.255678	0.00834672	0.255678	0.00889742	0.0378271	0.0183892	0.0169557	0.00921607	0.0169557	0.00953813	0.101188	0.00582444	0.101188	0.0059554	TRUE
chr8	80957841	C	T	chr8_80957841_C_T	-0.0200059	0.55051	0.0200059	0.536702	0.0118764	0.477576	-0.000248231	0.531995	0.000248231	0.518621	0.434689	0.317177	-0.00784407	0.422475	0.00784407	0.410875	0.00506082	0.347835	-9.61949e-05	0.427217	9.61949e-05	0.414302	-0.00520984	0.442378	0.00520984	0.429897	FALSE
chr8	80957974	A	G	chr8_80957974_A_G	-0.0162966	0.612077	0.0162966	0.599102	0.00488155	0.95522	-7.66994e-05	0.755307	7.66994e-05	0.742397	0.344188	0.388917	-0.0059279	0.516377	0.0059279	0.503876	0.00170369	0.620665	-2.822e-05	0.644675	2.822e-05	0.631112	-0.00426822	0.496346	0.00426822	0.483847	FALSE
chr8	80965032	T	G	chr8_80965032_T_G	-0.0112988	0.690618	0.0112988	0.677474	0.00757021	0.75157	-8.42439e-05	0.735539	8.42439e-05	0.7217	0.134025	0.665626	-0.00143561	0.712249	0.00143561	0.700699	0.00100568	0.729988	-1.068e-05	0.739985	1.068e-05	0.727775	-0.0026073	0.613264	0.0026073	0.600877	FALSE
chr8	80967169	A	G	chr8_80967169_A_G	0.0136693	0.615843	0.0149941	0.624767	0.0133827	0.414936	0.000144815	0.58829	0.000161217	0.599597	0.146738	0.645172	0.00217774	0.642636	0.00236256	0.65092	0.00186934	0.601974	2.24046e-05	0.619364	2.46928e-05	0.628438	0.00329009	0.525981	0.00359496	0.535149	FALSE
chr8	80999472	G	A	chr8_80999472_G_A	0.002778	0.839456	0.00491257	0.843464	0.00552408	0.906146	1.22941e-05	0.885664	2.57127e-05	0.88921	0.129009	0.676895	0.000345495	0.796047	0.000632207	0.799205	0.000708282	0.789231	1.52239e-06	0.838446	3.29856e-06	0.841405	0.000724074	0.747266	0.00127348	0.752725	FALSE
chr8	81009913	G	C	chr8_81009913_G_C	-0.0076253	0.751873	0.00881001	0.743105	0.00769512	0.74189	-5.96407e-05	0.776855	6.96748e-05	0.768114	0.0723026	0.792071	-0.000569435	0.814665	0.000621534	0.807512	0.000522928	0.830134	-4.12688e-06	0.828893	4.56814e-06	0.821471	-0.00155295	0.703901	0.00174985	0.695203	FALSE
chr8	81016168	T	C	chr8_81016168_T_C	0.0686584	0.185021	0.0686584	0.1925	0.015549	0.326365	0.00112147	0.215523	0.00112147	0.223208	0.171242	0.604018	0.0119411	0.330938	0.0119411	0.340441	0.00269185	0.522291	0.000196519	0.309738	0.000196519	0.320372	0.0161678	0.142941	0.0161678	0.149297	FALSE
chr8	81018896	C	T	chr8_81018896_C_T	-0.0201786	0.4065	0.0303296	0.398069	0.0167822	0.290272	-0.000343578	0.352839	0.000498072	0.34565	0.0130746	0.942802	-0.000181157	0.848903	0.000438569	0.843389	0.000208784	0.914385	-3.02252e-06	0.788556	6.94024e-06	0.782418	-0.00111787	0.635967	0.00234689	0.628392	FALSE
chr8	81025677	G	A	chr8_81025677_G_A	-0.0535068	0.197222	0.0713879	0.192297	0.0190562	0.235907	-0.00108507	0.205208	0.00142793	0.201487	0.170942	0.607518	-0.00913946	0.351942	0.0117758	0.344617	0.00322797	0.471871	-0.000178766	0.304867	0.000229315	0.297822	-0.0131699	0.150776	0.0174095	0.147287	FALSE
chr8	81026546	A	G	chr8_81026546_A_G	0.00827617	0.398758	0.0365415	0.400899	0.0154444	0.335858	0.000317942	0.409743	0.000658721	0.412739	0.348156	0.382967	0.00303265	0.392601	0.0125773	0.392354	0.00541399	0.333255	0.000114045	0.386065	0.000229127	0.386874	0.00142751	0.31922	0.00967178	0.320637	FALSE
chr8	81028204	A	G	chr8_81028204_A_G	-0.05425	0.308058	0.0550858	0.300427	0.029474	0.110916	-0.00193168	0.226425	0.00194986	0.221352	0.546469	0.250678	-0.0329708	0.21996	0.03336	0.214568	0.0164687	0.0934905	-0.00118655	0.172192	0.00119502	0.167812	-0.0113946	0.267157	0.0115884	0.260121	FALSE
chr8	81028301	C	T	chr8_81028301_C_T	0.0521639	0.25676	0.0521639	0.266216	0.011819	0.480589	0.000623291	0.311976	0.000623291	0.323012	0.582051	0.231588	0.0312655	0.172095	0.0312655	0.179068	0.00690364	0.27114	0.000374289	0.223047	0.000374289	0.232226	0.0110628	0.219425	0.0110628	0.228618	FALSE
chr8	81044657	A	G	chr8_81044657_A_G	-0.00558456	0.733239	0.00916815	0.727815	0.00704942	0.78804	-3.97113e-05	0.769478	6.51826e-05	0.764253	0.00713276	0.968103	-3.86716e-05	0.966624	4.56284e-05	0.964865	7.03853e-05	0.968829	-3.98854e-07	0.964717	4.47929e-07	0.9633	-0.000193722	0.935186	0.000273116	0.931343	FALSE
chr8	81045900	G	A	chr8_81045900_G_A	0.0546928	0.223906	0.0546928	0.232727	0.0170238	0.301921	0.00100671	0.231066	0.00100671	0.239977	0.0378948	0.874726	0.0020904	0.636947	0.0020904	0.648673	0.000687688	0.803769	4.03429e-05	0.552154	4.03429e-05	0.565444	0.00727091	0.3042	0.00727091	0.315736	FALSE
chr8	81047344	C	T	chr8_81047344_C_T	-0.0829075	0.160356	0.0829075	0.154097	0.0136708	0.400814	-0.00125503	0.222957	0.00125503	0.215592	0.377368	0.359041	-0.0327007	0.172897	0.0327007	0.166468	0.0053484	0.339373	-0.000513703	0.210763	0.000513703	0.203527	-0.0210442	0.111034	0.0210442	0.106369	FALSE
chr8	81047453	T	G	chr8_81047453_T_G	-0.00123496	0.410626	0.0302771	0.410276	0.0181606	0.258911	-0.000100275	0.352781	0.000561233	0.351635	0.44494	0.310011	-0.000355905	0.322613	0.0126027	0.321508	0.00805307	0.23182	-3.29066e-05	0.290835	0.000233273	0.289019	-0.000198485	0.31615	0.00786795	0.315325	FALSE
chr8	81047882	T	C	chr8_81047882_T_C	0.0161878	0.563196	0.0161878	0.576626	0.0141709	0.376693	0.000235368	0.489863	0.000235368	0.504778	0.46514	0.296659	0.00726729	0.401274	0.00726729	0.413357	0.0065942	0.280002	0.000105564	0.377186	0.000105564	0.390595	0.00425235	0.453013	0.00425235	0.465101	FALSE
chr8	81047989	G	A	chr8_81047989_G_A	0.0269846	0.439863	0.0312704	0.448325	0.00959131	0.608264	0.000279239	0.497215	0.000317886	0.50662	0.406988	0.33514	0.010804	0.359449	0.0125748	0.366205	0.00389061	0.416103	0.000111575	0.408901	0.000127542	0.417168	0.0069057	0.337591	0.00807438	0.344934	FALSE
chr8	81048007	C	T	chr8_81048007_C_T	0.160445	0.0560682	0.160445	0.0589034	0.0446228	0.0465267	0.00725927	0.0472251	0.00725927	0.0487943	0.430741	0.318292	0.0700523	0.0703993	0.0700523	0.073767	0.0192137	0.0699445	0.00316761	0.0501526	0.00316761	0.0518576	0.0410388	0.036108	0.0410388	0.037504	FALSE
chr8	81048280	T	C	chr8_81048280_T_C	0.00173662	0.736743	0.00865746	0.737876	0.00886955	0.65508	1.28932e-05	0.716534	7.69565e-05	0.717535	0.233917	0.507618	0.000609577	0.631478	0.00202665	0.634198	0.00206444	0.572768	4.79392e-06	0.641585	1.79256e-05	0.643549	0.000409673	0.617511	0.00228972	0.61815	FALSE
chr8	81054669	C	T	chr8_81054669_C_T	-0.0176187	0.565591	0.0180364	0.55535	0.0117576	0.482251	-0.000193199	0.56316	0.000198496	0.552381	0.0489766	0.845461	-0.000975355	0.76575	0.000986355	0.758999	0.00056453	0.820951	-1.05758e-05	0.739966	1.07153e-05	0.732876	-0.00326786	0.552713	0.00333137	0.543137	FALSE
chr8	81061311	A	G	chr8_81061311_A_G	0.125327	0.0834757	0.125327	0.0872435	0.0256948	0.143831	0.00342271	0.0956116	0.00342271	0.0993103	0.236942	0.505082	0.0296546	0.169494	0.0296546	0.176369	0.00615629	0.302268	0.000823244	0.13979	0.000823244	0.145628	0.0318561	0.0556773	0.0318561	0.0580902	FALSE
chr8	81061417	T	G	chr8_81061417_T_G	0.0252316	0.354753	0.0372763	0.360156	0.0174138	0.28758	0.000632705	0.313135	0.000777925	0.317174	0.193039	0.566708	0.00640423	0.421053	0.00810024	0.426649	0.00353286	0.455879	0.000153004	0.366802	0.000173323	0.37262	0.00595455	0.275911	0.00900011	0.280781	FALSE
chr8	81061857	T	C	chr8_81061857_T_C	0.0850305	0.152857	0.0850305	0.159471	0.0151107	0.345037	0.00142247	0.201411	0.00142247	0.20898	0.189274	0.573234	0.0169978	0.270437	0.0169978	0.28095	0.00284176	0.500644	0.000280851	0.271931	0.000280851	0.283211	0.0209537	0.110932	0.0209537	0.1156	FALSE
chr8	81075002	C	T	chr8_81075002_C_T	0.0375571	0.311835	0.0451019	0.319455	0.0207843	0.204672	0.000880111	0.265895	0.00100352	0.272029	0.324368	0.409055	0.0128996	0.308842	0.0153989	0.316109	0.00668181	0.277951	0.000297738	0.263497	0.000338617	0.270004	0.00937009	0.230707	0.0113899	0.237364	FALSE
chr8	81080222	G	T	chr8_81080222_G_T	-0.00617956	0.825126	0.00617956	0.813587	0.00611442	0.865518	-3.9475e-05	0.857366	3.9475e-05	0.845073	0.591308	0.228965	-0.0034766	0.573745	0.0034766	0.561515	0.00358851	0.435386	-2.20539e-05	0.649154	2.20539e-05	0.635471	-0.00137987	0.756713	0.00137987	0.744283	FALSE
chr8	81080260	G	A	chr8_81080260_G_A	-0.0233745	0.480805	0.0233745	0.467911	0.00892304	0.651538	-0.000207247	0.529639	0.000207247	0.514593	0.606491	0.221588	-0.0140629	0.299338	0.0140629	0.289286	0.00545216	0.329734	-0.000125703	0.368129	0.000125703	0.355277	-0.00510345	0.419401	0.00510345	0.407326	FALSE
chr8	81080627	G	A	chr8_81080627_G_A	0.0255182	0.438828	0.0255182	0.451194	0.0078408	0.730347	0.000216335	0.519859	0.000216335	0.534165	0.669054	0.189749	0.0172807	0.255397	0.0172807	0.264123	0.0052649	0.338239	0.000147263	0.343561	0.000147263	0.355006	0.00470013	0.429975	0.00470013	0.442584	FALSE
chr8	81080647	C	T	chr8_81080647_C_T	0.00975477	0.704161	0.00975477	0.717719	0.00553875	0.905411	6.27464e-05	0.769368	6.27464e-05	0.783703	0.65965	0.194399	0.00637757	0.459373	0.00637757	0.470537	0.003669	0.432641	4.16238e-05	0.562067	4.16238e-05	0.575646	0.00184829	0.670432	0.00184829	0.68385	FALSE
chr8	81080745	T	A	chr8_81080745_T_A	-0.00125293	0.879036	0.00368719	0.881289	0.0041484	0.963107	-2.69193e-06	0.936077	1.33967e-05	0.93874	0.630832	0.208639	-0.000648479	0.631686	0.00223468	0.631374	0.00263534	0.518053	-1.12552e-06	0.74598	8.12759e-06	0.74815	-0.000288994	0.831026	0.000759007	0.833384	FALSE
chr8	81080874	T	C	chr8_81080874_T_C	0.0153173	0.578575	0.0153173	0.592744	0.00529303	0.929078	8.30703e-05	0.691793	8.30703e-05	0.706914	0.592837	0.227168	0.0090012	0.362505	0.0090012	0.373422	0.003152	0.468935	4.91087e-05	0.48956	4.91087e-05	0.50353	0.0033409	0.513401	0.0033409	0.52763	FALSE
chr8	81080937	C	T	chr8_81080937_C_T	0.00331527	0.481325	0.0248739	0.481934	0.00809828	0.710154	4.56985e-05	0.559756	0.000203897	0.56055	0.577717	0.234975	0.00259113	0.318234	0.0140908	0.318953	0.00473419	0.366337	3.06571e-05	0.399676	0.000116738	0.401334	0.000296934	0.405375	0.00577195	0.406544	FALSE
chr8	81080938	G	A	chr8_81080938_G_A	-0.00598923	0.507539	0.021761	0.502748	0.00921135	0.630828	-3.13503e-05	0.547709	0.000212811	0.542543	0.575655	0.236009	-0.00344459	0.343665	0.0125065	0.339352	0.00536869	0.33405	-1.95684e-05	0.401269	0.000123757	0.396538	-0.00149578	0.439839	0.00492243	0.435359	FALSE
chr8	81081118	C	T	chr8_81081118_C_T	-0.0198872	0.539636	0.0198872	0.525476	0.0119124	0.482937	-0.000214132	0.528713	0.000214132	0.514163	0.502958	0.275797	-0.00946809	0.377257	0.00946809	0.365495	0.00586708	0.314408	-0.000100779	0.401615	0.000100779	0.38829	-0.00464138	0.452828	0.00464138	0.439944	FALSE
chr8	81081212	T	A	chr8_81081212_T_A	-0.00342075	0.803418	0.00622413	0.800398	0.00463651	0.963876	-1.11089e-05	0.881384	2.69816e-05	0.880381	0.462583	0.300699	-0.00222567	0.579589	0.00318184	0.574489	0.00206003	0.574145	-7.81573e-06	0.694889	1.33373e-05	0.691696	-0.000800292	0.728681	0.00143862	0.725196	FALSE
chr8	81081544	C	T	chr8_81081544_C_T	-0.307583	0.0187612	0.307583	0.0181603	0.0465694	0.0438736	-0.0155095	0.0251582	0.0155095	0.0244286	0.3914	0.351569	-0.116428	0.0401902	0.116428	0.0378958	0.0175034	0.0854013	-0.00572209	0.03405	0.00572209	0.0327673	-0.0756213	0.0121007	0.0756213	0.0119067	TRUE
chr8	81081729	T	G	chr8_81081729_T_G	0.00797294	0.745122	0.00797294	0.758443	0.00647751	0.841571	5.27956e-05	0.784273	5.27956e-05	0.797203	0.378402	0.360253	0.00296362	0.570751	0.00296362	0.582837	0.00238702	0.538368	1.91587e-05	0.635014	1.91587e-05	0.647557	0.00195945	0.651846	0.00195945	0.66424	FALSE
chr8	81081730	G	T	chr8_81081730_G_T	0.0193409	0.516812	0.0193409	0.530301	0.00702937	0.794338	0.000136441	0.606224	0.000136441	0.621261	0.38106	0.358248	0.00873428	0.395202	0.00873428	0.407293	0.00269421	0.511543	6.13483e-05	0.483756	6.13483e-05	0.497201	0.00489226	0.420847	0.00489226	0.432759	FALSE
chr8	81090637	G	A	chr8_81090637_G_A	0.0319259	0.383822	0.0344464	0.391453	0.00984917	0.590554	0.000398161	0.433566	0.000415207	0.442522	0.373122	0.36336	0.0119121	0.331217	0.0127844	0.337794	0.00366758	0.435838	0.000144105	0.37438	0.000150003	0.382454	0.00772187	0.301589	0.00837925	0.308727	FALSE
chr8	81093589	T	G	chr8_81093589_T_G	0.0625045	0.228852	0.0634411	0.235332	0.0150055	0.355021	0.00114463	0.269283	0.00115518	0.275966	0.421702	0.325812	0.0233867	0.228055	0.0239049	0.234655	0.0060675	0.303291	0.00041871	0.24479	0.000424545	0.251551	0.0159916	0.167652	0.0162202	0.173249	FALSE
chr8	81093609	T	C	chr8_81093609_T_C	0.027884	0.423047	0.027884	0.434281	0.0072106	0.779085	0.000207037	0.521845	0.000207037	0.536318	0.424728	0.324087	0.0120639	0.32677	0.0120639	0.336815	0.00306084	0.477622	8.92311e-05	0.414201	8.92311e-05	0.427487	0.00675643	0.332665	0.00675643	0.343316	FALSE
chr8	81093896	T	C	chr8_81093896_T_C	0.117829	0.0991248	0.117829	0.103298	0.0535081	0.0310258	0.00653954	0.0609029	0.00653954	0.062804	0.53705	0.253624	0.0579761	0.0904247	0.0579761	0.0941327	0.0286901	0.0341228	0.0031633	0.0541768	0.0031633	0.0557855	0.0291217	0.0750718	0.0291217	0.0775707	FALSE
chr8	81097858	T	C	chr8_81097858_T_C	0.00115742	0.838731	0.00506933	0.840523	0.00631468	0.824441	-1.27299e-06	0.859598	3.33574e-05	0.861034	0.417055	0.327283	0.000459866	0.646932	0.00209378	0.648447	0.00263472	0.519799	-6.54661e-07	0.701752	1.38042e-05	0.702316	0.000169903	0.74884	0.00130365	0.749796	FALSE
chr8	81130165	A	G	chr8_81130165_A_G	0.0363058	0.344978	0.0363058	0.356437	0.0116211	0.487896	0.000421374	0.375714	0.000421374	0.388383	0.242774	0.49877	0.00776291	0.387148	0.00776291	0.398924	0.00282263	0.498799	8.98613e-05	0.392714	8.98613e-05	0.40635	0.00910491	0.26237	0.00910491	0.271919	FALSE
chr8	81130395	A	G	chr8_81130395_A_G	-0.0975677	0.136416	0.0975677	0.130731	0.0312605	0.0988742	-0.00323903	0.111549	0.00323903	0.107695	0.386998	0.35249	-0.0373456	0.15333	0.0373456	0.147224	0.0119454	0.1453	-0.00121646	0.11714	0.00121646	0.112953	-0.0246725	0.0925836	0.0246725	0.0885406	FALSE
chr8	81130429	C	T	chr8_81130429_C_T	-0.052128	0.285512	0.052128	0.276727	0.0158937	0.320811	-0.000896535	0.29401	0.000896535	0.284264	0.41307	0.332662	-0.0220669	0.249199	0.0220669	0.241218	0.00643888	0.287929	-0.000375497	0.256739	0.000375497	0.247763	-0.0131905	0.211924	0.0131905	0.204778	FALSE
chr8	81130492	A	G	chr8_81130492_A_G	0.0618337	0.202666	0.0618337	0.211099	0.0118035	0.479992	0.00074775	0.268447	0.00074775	0.278214	0.472079	0.293926	0.0294064	0.168779	0.0294064	0.176009	0.00569704	0.320359	0.000363154	0.216631	0.000363154	0.226074	0.015204	0.146893	0.015204	0.153533	FALSE
chr8	81130665	C	A	chr8_81130665_C_A	0.054395	0.216215	0.0767776	0.218754	0.0180998	0.282019	0.00173999	0.231021	0.00204764	0.232997	0.565105	0.24227	0.0298447	0.153436	0.0446793	0.155256	0.0104078	0.182759	0.000989923	0.172217	0.00119581	0.173335	0.0123871	0.183483	0.0165632	0.186042	FALSE
chr8	81130666	T	G	chr8_81130666_T_G	-0.0869788	0.130964	0.108098	0.127454	0.032567	0.106704	-0.00441762	0.112885	0.00470143	0.110677	0.553991	0.248039	-0.0536413	0.101878	0.065216	0.0983975	0.0188885	0.084453	-0.00278962	0.089565	0.00294516	0.0875111	-0.0181527	0.107292	0.0230719	0.104518	FALSE
chr8	81130756	G	A	chr8_81130756_G_A	0.929485	0.000705105	0.929485	0.000667163	0.153637	0.00100372	0.142904	0.000762757	0.142904	0.000656921	0.749694	0.146018	0.701062	0.000542568	0.701062	0.000478659	0.114507	0.000600113	0.107173	0.000529514	0.107173	0.000467301	0.163336	0.00154619	0.163336	0.00150074	TRUE
chr8	81130828	C	T	chr8_81130828_C_T	-0.0435205	0.306846	0.0435205	0.296246	0.0097333	0.597239	-0.000420804	0.389603	0.000420804	0.376374	0.609777	0.218809	-0.0269938	0.196519	0.0269938	0.18901	0.00587578	0.309115	-0.000258721	0.272568	0.000258721	0.261926	-0.00868095	0.280221	0.00868095	0.270703	FALSE
chr8	81131377	T	A	chr8_81131377_T_A	-0.0102436	0.649603	0.0130923	0.64174	0.0050628	0.934389	-6.20139e-05	0.758004	7.27506e-05	0.749065	0.439915	0.314884	-0.00485668	0.471293	0.00595121	0.463319	0.00220157	0.562489	-2.81485e-05	0.590766	3.22738e-05	0.582369	-0.00242787	0.544844	0.00320276	0.537365	FALSE
chr8	81131458	T	A	chr8_81131458_T_A	-0.00563754	0.744481	0.00876131	0.739246	0.00578533	0.877014	-3.69726e-05	0.8109	5.12837e-05	0.80432	0.401826	0.342094	-0.00239495	0.57137	0.0034595	0.566032	0.00231738	0.551111	-1.51969e-05	0.657582	1.99768e-05	0.651821	-0.00140686	0.643825	0.00222303	0.638691	FALSE
chr8	81141893	A	T	chr8_81141893_A_T	-0.00912631	0.740895	0.00912631	0.72777	0.00449852	0.975756	-4.31214e-05	0.840242	4.31214e-05	0.827693	0.150484	0.638835	-0.0012334	0.717595	0.0012334	0.706694	0.000649957	0.801705	-5.55156e-06	0.7984	5.55156e-06	0.78648	-0.00215952	0.64805	0.00215952	0.634749	FALSE
chr8	81146943	T	C	chr8_81146943_T_C	0.0257111	0.457096	0.0257111	0.46948	0.0110866	0.51821	0.000293931	0.483551	0.000293931	0.496851	0.500021	0.278091	0.0126655	0.331915	0.0126655	0.343121	0.0053879	0.330558	0.000142667	0.366998	0.000142667	0.379139	0.00640393	0.372741	0.00640393	0.383919	FALSE
chr8	81156972	A	C	chr8_81156972_A_C	-0.00842637	0.755772	0.00842637	0.742556	0.0076467	0.729259	-6.12545e-05	0.782842	6.12545e-05	0.769045	0.468966	0.293312	-0.00413009	0.537212	0.00413009	0.525272	0.00360045	0.444036	-3.02187e-05	0.597828	3.02187e-05	0.585533	-0.00201979	0.666635	0.00201979	0.653582	FALSE
chr8	81176508	G	C	chr8_81176508_G_C	0.280396	0.0213486	0.280396	0.0222841	0.0879177	0.00731978	0.0256685	0.0125427	0.0256685	0.0127874	0.266631	0.466731	0.0808069	0.0639884	0.0808069	0.0679122	0.0239233	0.0493785	0.00749471	0.0253889	0.00749471	0.0264496	0.0691078	0.0142588	0.0691078	0.0146176	TRUE
chr8	81188473	A	G	chr8_81188473_A_G	-0.00649227	0.749976	0.00864713	0.744209	0.00898104	0.648536	-5.91127e-05	0.748363	7.89421e-05	0.741886	0.398188	0.341925	-0.00202233	0.591759	0.00305909	0.586845	0.00357081	0.43864	-1.85972e-05	0.609469	2.80197e-05	0.605435	-0.00167045	0.654474	0.00216587	0.648908	FALSE
chr8	81191514	G	A	chr8_81191514_G_A	-0.0100066	0.646757	0.0142055	0.64216	0.00822822	0.69987	-6.42717e-05	0.688343	0.000115046	0.683564	0.411771	0.331233	-0.00441421	0.49544	0.00599602	0.491504	0.0033304	0.457283	-2.88979e-05	0.552489	4.80313e-05	0.547296	-0.00252156	0.541966	0.00361402	0.536353	FALSE
chr8	81191541	T	C	chr8_81191541_T_C	0.591355	0.00337677	0.591355	0.0034757	0.139177	0.00141371	0.0847645	0.00209108	0.0847645	0.00200695	0.576977	0.236276	0.340368	0.00460866	0.340368	0.00487386	0.0803572	0.00221574	0.0488102	0.0021197	0.0488102	0.00217113	0.143122	0.00231592	0.143122	0.00231847	TRUE
chr8	81218421	C	G	chr8_81218421_C_G	0.029532	0.41701	0.029532	0.428638	0.0141625	0.3926	0.000529159	0.402723	0.000529159	0.413582	0.152116	0.633267	0.00438781	0.527155	0.00438781	0.539419	0.0021727	0.568397	7.94331e-05	0.479712	7.94331e-05	0.49296	0.00737888	0.341425	0.00737888	0.351073	FALSE
chr8	81229082	A	G	chr8_81229082_A_G	0.0543082	0.249214	0.0567617	0.256873	0.0144967	0.372473	0.00101681	0.276987	0.00102958	0.284654	0.361702	0.37508	0.0225055	0.238001	0.0229998	0.24533	0.00559561	0.336968	0.000415542	0.253908	0.000418114	0.261304	0.0135907	0.185136	0.0142544	0.191198	FALSE
chr8	81229966	A	T	chr8_81229966_A_T	0.00204679	0.903442	0.00282881	0.908834	0.00526721	0.927212	1.30769e-05	0.922827	1.60182e-05	0.929205	0.0369786	0.875205	8.15463e-05	0.930399	0.000109211	0.934373	0.000196175	0.917105	5.1723e-07	0.941854	6.21256e-07	0.947412	0.00030011	0.892937	0.00042714	0.897865	FALSE
chr8	81235637	G	C	chr8_81235637_G_C	0.0175813	0.538091	0.0175813	0.550808	0.0135927	0.396064	0.000235492	0.476046	0.000235492	0.491085	0.383264	0.355603	0.00717437	0.413212	0.00717437	0.424941	0.00514411	0.346779	9.55466e-05	0.395605	9.55466e-05	0.408764	0.00436032	0.438551	0.00436032	0.450545	FALSE
chr8	81250087	A	G	chr8_81250087_A_G	-0.0141278	0.638757	0.0141278	0.625906	0.00790867	0.72555	-0.000125049	0.67406	0.000125049	0.660187	0.458761	0.300045	-0.00685851	0.465324	0.00685851	0.453909	0.00372755	0.434002	-6.29696e-05	0.525634	6.29696e-05	0.512704	-0.00340918	0.544065	0.00340918	0.531713	FALSE
chr8	81253777	A	C	chr8_81253777_A_C	0.00753712	0.495374	0.0215624	0.502333	0.00550752	0.902385	2.73278e-05	0.632313	0.000123975	0.640182	0.37199	0.361739	0.00242953	0.396445	0.00789403	0.403696	0.0020425	0.576514	7.85866e-06	0.515268	4.55143e-05	0.521963	0.00202296	0.386484	0.00555758	0.392649	FALSE
chr8	81253793	C	T	chr8_81253793_C_T	-0.00190233	0.70331	0.0102391	0.704433	0.00617124	0.864884	-5.65547e-06	0.768021	6.35714e-05	0.770399	0.377921	0.357051	-0.00101427	0.558102	0.00384374	0.559057	0.00231023	0.545191	-4.02264e-06	0.635873	2.36691e-05	0.636993	-0.000506534	0.603764	0.00260571	0.604793	FALSE
chr8	81281143	C	T	chr8_81281143_C_T	0.0609865	0.214319	0.0609865	0.222663	0.0243437	0.165904	0.00150701	0.183877	0.00150701	0.190507	0.85436	0.0776474	0.0522307	0.103539	0.0522307	0.107794	0.0208224	0.0630304	0.00129285	0.107035	0.00129285	0.110864	0.00465726	0.437356	0.00465726	0.450639	FALSE
chr8	81289273	A	T	chr8_81289273_A_T	-0.0459747	0.318643	0.0459747	0.308878	0.0181143	0.264549	-0.00094433	0.287834	0.00094433	0.278846	0.382114	0.353315	-0.0177621	0.28459	0.0177621	0.276116	0.0069585	0.271221	-0.000371414	0.262984	0.000371414	0.254273	-0.011401	0.239079	0.011401	0.230817	FALSE
chr8	81289284	A	G	chr8_81289284_A_G	0.0561466	0.266342	0.0617295	0.272249	0.0117528	0.483991	0.000851491	0.34637	0.000887431	0.352955	0.396681	0.342375	0.0254732	0.243461	0.0272871	0.248433	0.00479153	0.368164	0.000387817	0.297858	0.000399494	0.303019	0.0139162	0.207249	0.0153008	0.211497	FALSE
chr8	81569669	A	G	chr8_81569669_A_G	0.0211827	0.471809	0.0226989	0.482044	0.00907962	0.640978	0.000194913	0.521376	0.000208816	0.533108	0.51599	0.267693	0.0108317	0.331211	0.01158	0.338924	0.00463071	0.371207	9.83276e-05	0.387885	0.00010519	0.397603	0.00506217	0.389836	0.00549089	0.399566	FALSE
chr8	81569902	G	A	chr8_81569902_G_A	-0.0125944	0.697401	0.0125944	0.683205	0.00576266	0.896661	-7.91606e-05	0.781963	7.91606e-05	0.768056	0.451641	0.305544	-0.0054517	0.543377	0.0054517	0.531219	0.00260905	0.518454	-3.42899e-05	0.637866	3.42899e-05	0.624022	-0.00318053	0.60032	0.00318053	0.586078	FALSE
chr8	81575238	G	T	chr8_81575238_G_T	0.0215974	0.338687	0.0380131	0.346052	0.0100287	0.580899	0.00025315	0.401623	0.000422492	0.409308	0.579065	0.229971	0.010461	0.222885	0.02253	0.229142	0.00579646	0.314484	0.000123963	0.284887	0.000248467	0.291772	0.00559252	0.298438	0.00808867	0.305489	FALSE
chr8	81575430	G	A	chr8_81575430_G_A	-0.0448478	0.23026	0.0596308	0.224967	0.018631	0.250366	-0.00101696	0.223703	0.00123949	0.219531	0.47127	0.291593	-0.0225367	0.188187	0.0302091	0.183846	0.00912654	0.207828	-0.000544361	0.186945	0.000659855	0.183081	-0.0109818	0.174381	0.0141957	0.16982	FALSE
chr8	81575527	G	A	chr8_81575527_G_A	0.0204487	0.501756	0.0204487	0.514712	0.0163047	0.311369	0.000344475	0.413935	0.000344475	0.427883	0.392847	0.347143	0.00825348	0.384852	0.00825348	0.396224	0.00616988	0.296793	0.000133173	0.347717	0.000133173	0.359683	0.00526859	0.387804	0.00526859	0.400249	FALSE
chr8	81630567	C	A	chr8_81630567_C_A	-0.0384945	0.286105	0.052247	0.281864	0.0113528	0.502331	-0.000432622	0.353264	0.000598474	0.34972	0.717309	0.167923	-0.0283452	0.163093	0.0382178	0.159631	0.00814463	0.227092	-0.00032	0.228408	0.000438883	0.225912	-0.00578783	0.315015	0.00807755	0.310046	FALSE
chr8	81633531	T	C	chr8_81633531_T_C	0.017336	0.495006	0.0243455	0.502079	0.0220575	0.184877	0.000318237	0.383679	0.000482243	0.389891	0.141568	0.65382	0.00461527	0.563883	0.00510256	0.57127	0.00293667	0.494768	8.18757e-05	0.474769	9.3277e-05	0.482763	0.00435715	0.422665	0.00577036	0.429667	FALSE
chr8	81641462	A	C	chr8_81641462_A_C	0.00294259	0.797911	0.00614822	0.80483	0.00795542	0.721235	2.67445e-05	0.788323	5.18014e-05	0.79518	0.550072	0.249743	0.00151115	0.560771	0.00338061	0.566668	0.00437363	0.385673	1.37646e-05	0.594773	2.83773e-05	0.60082	0.000565286	0.726305	0.00139734	0.732578	FALSE
chr8	81641686	A	C	chr8_81641686_A_C	0.119893	0.0851312	0.119893	0.0893618	0.0199601	0.217027	0.00239686	0.117159	0.00239686	0.1214	0.609376	0.221802	0.0725792	0.0641536	0.0725792	0.0671086	0.0121154	0.14049	0.00144493	0.0876269	0.00144493	0.0906193	0.0260063	0.0727441	0.0260063	0.0763832	FALSE
chr8	81641748	A	G	chr8_81641748_A_G	-0.00999032	0.739063	0.00999032	0.7287	0.00932058	0.624068	-8.78484e-05	0.744389	8.78484e-05	0.733216	0.562888	0.243912	-0.00587334	0.536557	0.00587334	0.52497	0.00522225	0.339402	-5.16791e-05	0.574866	5.16791e-05	0.561621	-0.00226591	0.669271	0.00226591	0.658136	FALSE
chr8	81641777	A	T	chr8_81641777_A_T	-0.0127567	0.360343	0.036529	0.360602	0.00998893	0.590242	-0.000242979	0.432233	0.000410595	0.432494	0.550987	0.249891	-0.00826567	0.243442	0.0206729	0.242963	0.00564946	0.32933	-0.000149731	0.313805	0.000238133	0.313913	-0.0029614	0.290832	0.00856027	0.291039	FALSE
chr8	81641908	A	T	chr8_81641908_A_T	0.0057889	0.80161	0.0057889	0.814924	0.0047109	0.947858	2.59118e-05	0.872833	2.59118e-05	0.885501	0.502461	0.275626	0.00291782	0.563876	0.00291782	0.576091	0.00233286	0.545772	1.2902e-05	0.675945	1.2902e-05	0.687565	0.00139734	0.714181	0.00139734	0.7282	FALSE
chr8	81641986	T	C	chr8_81641986_T_C	0.0166282	0.569787	0.0180914	0.577452	0.00864074	0.671323	0.00013159	0.628161	0.000145155	0.636887	0.462212	0.299898	0.00779507	0.43379	0.00845093	0.441519	0.00402177	0.407038	6.15326e-05	0.49431	6.77361e-05	0.501972	0.00399352	0.481583	0.00435873	0.489172	FALSE
chr8	81686076	C	A	chr8_81686076_C_A	-0.0182244	0.568818	0.0182244	0.555356	0.0149661	0.346451	-0.000257172	0.513036	0.000257172	0.498882	0.901716	0.0322913	-0.0163089	0.298753	0.0163089	0.288562	0.0135245	0.121965	-0.000230602	0.30797	0.000230602	0.296354	-0.00100037	0.807502	0.00100037	0.794868	FALSE
chr8	81686149	C	T	chr8_81686149_C_T	0.00921993	0.609764	0.01486	0.615475	0.0153971	0.330153	0.000143285	0.546935	0.000221051	0.551648	0.915347	0.0221592	0.00844664	0.335932	0.0135829	0.338514	0.0140789	0.113881	0.000131138	0.332047	0.000201809	0.334156	0.000371564	0.842854	0.000692316	0.846898	FALSE
chr8	81686673	A	G	chr8_81686673_A_G	-0.00606988	0.821311	0.00606988	0.807921	0.00487819	0.943076	-3.18792e-05	0.87882	3.18792e-05	0.865151	0.863981	0.0676193	-0.00529787	0.501702	0.00529787	0.489823	0.00422164	0.393651	-2.78269e-05	0.622252	2.78269e-05	0.609034	-0.000468425	0.902238	0.000468425	0.889811	FALSE
chr8	81721217	C	G	chr8_81721217_C_G	0.0417656	0.326066	0.0417656	0.336489	0.0214415	0.194147	0.00093432	0.265929	0.00093432	0.274624	0.937345	0.0103198	0.0394445	0.149136	0.0394445	0.15537	0.0200949	0.0641432	0.000882959	0.146763	0.000882959	0.15239	0.00146879	0.712091	0.00146879	0.725278	FALSE
chr8	81721513	C	T	chr8_81721513_C_T	-0.0174388	0.596938	0.0174388	0.582976	0.0123731	0.4589	-0.000268681	0.548219	0.000268681	0.534876	0.921038	0.0190449	-0.0161631	0.2991	0.0161631	0.28935	0.0114319	0.157266	-0.000249549	0.325707	0.000249549	0.314795	-0.000762183	0.844568	0.000762183	0.833241	FALSE
chr8	81721837	C	T	chr8_81721837_C_T	-0.0268959	0.45118	0.0268959	0.439412	0.0118936	0.483821	-0.000371657	0.45453	0.000371657	0.441987	0.780717	0.128541	-0.0213194	0.241561	0.0213194	0.233681	0.00942161	0.199386	-0.000299109	0.284971	0.000299109	0.275469	-0.00304079	0.562118	0.00304079	0.54914	FALSE
chr8	81731563	A	T	chr8_81731563_A_T	0.00733146	0.606679	0.014034	0.615295	0.008456	0.685719	3.83799e-05	0.638797	0.000114407	0.64751	0.232391	0.511213	0.00138715	0.564399	0.0029666	0.571833	0.00201439	0.585804	7.12259e-06	0.592972	2.50383e-05	0.600395	0.00198485	0.493381	0.00370929	0.501541	FALSE
chr8	81732207	G	A	chr8_81732207_G_A	0.00856731	0.750047	0.00856731	0.762423	0.0176367	0.267933	0.000174877	0.637056	0.000174877	0.650591	0.475817	0.290925	0.00450061	0.567339	0.00450061	0.578383	0.00854387	0.219167	9.3197e-05	0.491599	9.3197e-05	0.504527	0.00198962	0.673149	0.00198962	0.685724	FALSE
chr8	81732533	C	G	chr8_81732533_C_G	0.0240829	0.457647	0.0265241	0.466425	0.0129262	0.424718	0.000293923	0.472392	0.000327179	0.48076	0.569492	0.239531	0.0138799	0.32546	0.0153864	0.331791	0.00737222	0.252339	0.000169255	0.351308	0.000189756	0.357848	0.00516538	0.411399	0.00562269	0.41914	FALSE
chr8	81780600	A	G	chr8_81780600_A_G	0.00738515	0.505194	0.0205399	0.512771	0.0104382	0.552893	8.96154e-05	0.508372	0.000218463	0.517222	0.762569	0.143339	0.0055102	0.27619	0.0154873	0.283186	0.00794106	0.233364	6.66281e-05	0.321576	0.00016435	0.329371	0.00100037	0.57849	0.00270257	0.585584	FALSE
chr8	81780722	C	G	chr8_81780722_C_G	-0.0648554	0.218522	0.0648554	0.210494	0.0201965	0.215394	-0.0014005	0.208193	0.0014005	0.201226	0.80107	0.118107	-0.051636	0.113181	0.051636	0.108815	0.016132	0.0927791	-0.00111286	0.126895	0.00111286	0.122922	-0.00736777	0.340699	0.00736777	0.329719	FALSE
chr8	81780910	C	T	chr8_81780910_C_T	-0.0468178	0.30342	0.0468178	0.293571	0.0154439	0.331367	-0.000757544	0.30567	0.000757544	0.295597	0.823226	0.102109	-0.0387044	0.153962	0.0387044	0.148397	0.0127451	0.131639	-0.000627557	0.183985	0.000627557	0.177341	-0.00424282	0.480236	0.00424282	0.46762	FALSE
chr8	81795272	C	T	chr8_81795272_C_T	0.0244874	0.480578	0.0252921	0.491027	0.00946783	0.622976	0.000297987	0.525649	0.000303764	0.536875	0.276456	0.454923	0.00622327	0.475727	0.00652303	0.48592	0.00239495	0.542019	6.70992e-05	0.507107	6.92511e-05	0.518281	0.00608794	0.383523	0.00631024	0.394022	FALSE
chr8	81795473	G	A	chr8_81795473_G_A	-0.0555349	0.258125	0.0555349	0.249873	0.0415035	0.0553118	-0.00240336	0.147113	0.00240336	0.142528	0.296866	0.433183	-0.0168088	0.290169	0.0168088	0.28128	0.0127923	0.136637	-0.000736139	0.173355	0.000736139	0.167539	-0.0143687	0.193425	0.0143687	0.186339	FALSE
chr8	81795645	A	G	chr8_81795645_A_G	0.873171	0.00091136	0.873171	0.000878907	0.10743	0.00373285	0.092202	0.00177475	0.092202	0.00167799	0.527451	0.258442	0.47397	0.00209003	0.47397	0.00216327	0.0548716	0.00706524	0.0484139	0.00215275	0.0484139	0.00214716	0.212352	0.000566931	0.212352	0.000540491	TRUE
chr8	81795746	A	G	chr8_81795746_A_G	0.108855	0.0982039	0.108855	0.102771	0.020454	0.216424	0.00230779	0.125412	0.00230779	0.129749	0.368115	0.366981	0.0388916	0.129875	0.0388916	0.13551	0.0071179	0.260037	0.000776793	0.135103	0.000776793	0.140508	0.0280102	0.0655166	0.0280102	0.0686359	FALSE
chr8	81795794	G	A	chr8_81795794_G_A	-0.0283153	0.424493	0.0283153	0.412009	0.00882887	0.658699	-0.00025081	0.494307	0.00025081	0.480265	0.349315	0.383258	-0.00965473	0.371013	0.00965473	0.359556	0.00303098	0.480304	-8.44538e-05	0.429864	8.44538e-05	0.41652	-0.00734078	0.326323	0.00734078	0.315567	FALSE
chr8	81796415	C	T	chr8_81796415_C_T	-0.0957837	0.138276	0.0957837	0.132477	0.0168824	0.290104	-0.00173461	0.177684	0.00173461	0.171784	0.444699	0.30902	-0.043749	0.13372	0.043749	0.128188	0.00763116	0.246014	-0.000798997	0.158451	0.000798997	0.152148	-0.0236626	0.0982261	0.0236626	0.093909	FALSE
chr8	81796584	A	G	chr8_81796584_A_G	0.0408208	0.307148	0.0408208	0.318301	0.0125052	0.445161	0.000494349	0.339161	0.000494349	0.351207	0.476938	0.289551	0.0195844	0.234732	0.0195844	0.243673	0.00602051	0.304929	0.000239724	0.265953	0.000239724	0.276637	0.0100386	0.232963	0.0100386	0.242767	FALSE
chr8	81828785	C	T	chr8_81828785_C_T	-0.0372108	0.354812	0.0427147	0.34891	0.0140934	0.397524	-0.000823373	0.366091	0.000867886	0.360902	0.104376	0.721481	-0.00500448	0.538294	0.00557551	0.532171	0.00164656	0.643677	-0.000116508	0.493012	0.000121083	0.48634	-0.00859361	0.302676	0.00992108	0.298482	FALSE
chr8	81831944	G	A	chr8_81831944_G_A	-0.0152464	0.541897	0.020347	0.535969	0.0072645	0.775955	-0.00012857	0.624099	0.000161246	0.618011	0.398109	0.344242	-0.00499579	0.437774	0.0072194	0.433473	0.00286471	0.495027	-4.28788e-05	0.510553	5.71089e-05	0.505484	-0.00417613	0.428685	0.00545278	0.4224	FALSE
chr8	81841788	C	T	chr8_81841788_C_T	-0.0793778	0.16867	0.0793778	0.162245	0.0163283	0.302177	-0.0013358	0.201882	0.0013358	0.194931	0.833933	0.0936791	-0.0663893	0.0817103	0.0663893	0.0780107	0.0136411	0.119306	-0.00111927	0.11843	0.00111927	0.114306	-0.00704543	0.334959	0.00704543	0.323636	FALSE
chr8	81841883	A	C	chr8_81841883_A_C	0.00461186	0.822629	0.00537188	0.825924	0.0126962	0.43538	6.42442e-05	0.77243	7.36321e-05	0.776322	0.871331	0.0619136	0.00403372	0.573572	0.00470556	0.577124	0.0110661	0.158213	5.62077e-05	0.557026	6.45066e-05	0.561326	0.000350922	0.907686	0.000389031	0.909288	FALSE
chr8	81841905	A	C	chr8_81841905_A_C	0.0345669	0.377484	0.0345669	0.389608	0.009101	0.634385	0.000279857	0.458628	0.000279857	0.473	0.879712	0.0547137	0.0306246	0.179939	0.0306246	0.188058	0.00799891	0.232105	0.00024747	0.267869	0.00024747	0.278978	0.00203566	0.646195	0.00203566	0.658327	FALSE
chr8	81842130	C	A	chr8_81842130_C_A	0.00590878	0.560939	0.0175757	0.564873	0.00908494	0.640519	5.43036e-05	0.599795	0.000159938	0.602665	0.934959	0.0131414	0.00566453	0.280425	0.0164689	0.284233	0.00849725	0.216171	5.20729e-05	0.35267	0.000149934	0.356932	0.000266764	0.83731	0.000730425	0.84073	FALSE
chr8	81842225	C	G	chr8_81842225_C_G	0.295347	0.0183874	0.295347	0.0193239	0.0561146	0.0266479	0.0164735	0.0195557	0.0164735	0.0201277	0.958366	0.00407795	0.283113	0.00672021	0.283113	0.00713399	0.053729	0.00762688	0.0157764	0.00934729	0.0157764	0.00998741	0.0097877	0.233336	0.0097877	0.24245	TRUE
chr8	81842762	T	C	chr8_81842762_T_C	0.00322243	0.609467	0.0172523	0.604045	0.019222	0.231482	6.16647e-05	0.51129	0.000338588	0.503659	0.967172	0.0022712	0.0029638	0.330891	0.0166338	0.324993	0.0185838	0.0731236	5.66437e-05	0.302189	0.000326462	0.295051	0.000115915	0.900744	0.000446195	0.89711	FALSE
chr8	81843118	C	A	chr8_81843118_C_A	0.00329631	0.860927	0.0042598	0.866278	0.00507516	0.938853	1.22722e-05	0.912272	1.82911e-05	0.917841	0.886567	0.0491899	0.00294434	0.558175	0.00379296	0.566834	0.00449521	0.379291	1.09843e-05	0.670227	1.62856e-05	0.677609	0.000174667	0.930894	0.000241358	0.936462	FALSE
chr8	81843174	A	G	chr8_81843174_A_G	0.0219228	0.480582	0.0219228	0.493888	0.00641539	0.840462	0.000136903	0.595033	0.000136903	0.609546	0.863139	0.0690812	0.0189526	0.233969	0.0189526	0.243171	0.00554535	0.3244	0.000118446	0.355369	0.000118446	0.367975	0.00150531	0.703249	0.00150531	0.715966	FALSE
chr8	81870827	A	C	chr8_81870827_A_C	-0.00194078	0.768216	0.00749555	0.766147	0.00757873	0.749496	-7.6543e-06	0.77843	5.69379e-05	0.775769	0.377725	0.358248	-0.000952089	0.586779	0.00280976	0.584698	0.00283815	0.496242	-4.57479e-06	0.628312	2.10379e-05	0.626044	-0.000546231	0.664478	0.00193722	0.661028	FALSE
chr8	81890434	T	A	chr8_81890434_T_A	-0.000138692	0.753015	0.00800093	0.7557	0.00515506	0.934215	-5.57953e-06	0.819971	4.53602e-05	0.822512	0.387792	0.349167	-0.000263599	0.568021	0.00317144	0.568758	0.0020092	0.581348	-3.43958e-06	0.659973	1.80298e-05	0.66107	-1.42909e-05	0.639845	0.00211029	0.641843	FALSE
chr8	81890444	T	G	chr8_81890444_T_G	0.0258069	0.444586	0.0258069	0.458493	0.0115002	0.494159	0.000300517	0.455987	0.000300517	0.470252	0.390886	0.346977	0.0102184	0.357266	0.0102184	0.36893	0.00448927	0.378919	0.000118881	0.375301	0.000118881	0.388618	0.00669133	0.343884	0.00669133	0.355959	FALSE
chr8	81890525	C	T	chr8_81890525_C_T	0.00689424	0.734495	0.00877884	0.740359	0.00788439	0.725687	5.82354e-05	0.762393	7.21362e-05	0.769493	0.378213	0.356809	0.00293356	0.61893	0.00355425	0.623341	0.00298962	0.482546	2.46424e-05	0.662835	2.92207e-05	0.667898	0.0019388	0.633756	0.00247233	0.638937	FALSE
chr8	82191526	C	A	chr8_82191526_C_A	-0.267017	0.025205	0.267017	0.0240518	0.0403485	0.058089	-0.0110786	0.0331405	0.0110786	0.0322675	0.529342	0.259303	-0.144193	0.028741	0.144193	0.0271391	0.0213745	0.0582586	-0.00599357	0.030669	0.00599357	0.0297169	-0.06389	0.0172961	0.06389	0.0168476	TRUE
chr8	82191530	A	G	chr8_82191530_A_G	0.133285	0.0764127	0.133285	0.0800477	0.0240989	0.158007	0.00329923	0.0948686	0.00329923	0.0982611	0.559881	0.243246	0.0754162	0.0643306	0.0754162	0.0675838	0.0134719	0.121555	0.00186589	0.0766653	0.00186589	0.0793011	0.0309002	0.0573018	0.0309002	0.0602061	FALSE
chr8	82191652	T	C	chr8_82191652_T_C	-0.0143948	0.563308	0.0197751	0.557403	0.00838172	0.689457	-9.7843e-05	0.6529	0.00014348	0.64815	0.520122	0.26414	-0.00675972	0.417199	0.00967394	0.41286	0.00444625	0.383771	-4.62015e-05	0.49543	7.09697e-05	0.490506	-0.00381727	0.477227	0.00499865	0.471064	FALSE
chr8	82441376	A	T	chr8_82441376_A_T	-0.0213653	0.522476	0.0213653	0.508615	0.0153007	0.353025	-0.000300742	0.46999	0.000300742	0.456049	0.341137	0.38934	-0.00764888	0.428519	0.00764888	0.417699	0.00530426	0.340502	-0.000107707	0.406645	0.000107707	0.393631	-0.00551154	0.412304	0.00551154	0.399569	FALSE
chr8	82441572	C	T	chr8_82441572_C_T	0.0103235	0.686537	0.0103235	0.700019	0.00612269	0.864655	6.49854e-05	0.747316	6.49854e-05	0.761098	0.447995	0.308631	0.00482525	0.49294	0.00482525	0.50525	0.00270756	0.507308	3.01255e-05	0.57987	3.01255e-05	0.593357	0.00267082	0.58118	0.00267082	0.593837	FALSE
chr8	82441612	C	T	chr8_82441612_C_T	-0.0390023	0.332378	0.0390023	0.321598	0.0116813	0.485224	-0.000455051	0.372037	0.000455051	0.360176	0.4707	0.294341	-0.018446	0.25502	0.018446	0.24578	0.0055151	0.325055	-0.000215826	0.295107	0.000215826	0.284036	-0.00964479	0.256262	0.00964479	0.246752	FALSE
chr8	82441639	C	A	chr8_82441639_C_A	-0.00380059	0.635618	0.0143065	0.632838	0.0142412	0.379814	-9.55023e-06	0.566507	0.000240372	0.56277	0.49369	0.280868	-0.00159943	0.485301	0.00703088	0.481209	0.00695631	0.267314	9.88319e-07	0.455601	0.000118344	0.452149	-0.000909856	0.550185	0.00352986	0.54608	FALSE
chr8	82441738	G	C	chr8_82441738_G_C	0.0174072	0.44489	0.0294996	0.449511	0.035871	0.0765916	0.000909748	0.291054	0.00121947	0.294618	0.548178	0.250849	0.0100912	0.318313	0.0173944	0.323429	0.0199316	0.0678592	0.000532549	0.219025	0.000719369	0.221697	0.00410944	0.385389	0.00659606	0.390231	FALSE
chr8	82441787	G	T	chr8_82441787_G_T	0.000745917	0.71022	0.010038	0.709526	0.00619811	0.83558	-1.20309e-05	0.782043	5.72414e-05	0.779152	0.572639	0.238027	0.000452873	0.46607	0.00598635	0.463172	0.00354898	0.442868	-7.73894e-06	0.567788	3.37988e-05	0.564332	1.42909e-05	0.644288	0.00211347	0.642106	FALSE
chr8	83139663	T	A	chr8_83139663_T_A	-0.0381646	0.393676	0.0401012	0.384885	0.00895373	0.647962	-0.000404254	0.489588	0.000417921	0.479706	0.618802	0.208432	-0.023005	0.276757	0.0244755	0.269779	0.0056162	0.323869	-0.000251147	0.362214	0.000261525	0.353831	-0.00766312	0.362365	0.00789495	0.353168	FALSE
chr8	83139991	G	A	chr8_83139991_G_A	-0.0282217	0.434296	0.0282217	0.422266	0.0125991	0.440303	-0.000378611	0.427216	0.000378611	0.41387	0.594496	0.223237	-0.0171419	0.274972	0.0171419	0.265962	0.00746283	0.250476	-0.000229855	0.302323	0.000229855	0.291576	-0.00582911	0.386918	0.00582911	0.375191	FALSE
chr8	83251586	G	A	chr8_83251586_G_A	-0.221475	0.0345947	0.221475	0.0332814	0.0503723	0.0370783	-0.0122328	0.032385	0.0122328	0.0316786	0.0935691	0.748085	-0.0216244	0.235396	0.0216244	0.226939	0.00484245	0.36724	-0.00123921	0.12411	0.00123921	0.120071	-0.0438875	0.0359522	0.0438875	0.0347955	FALSE
chr8	83251666	G	A	chr8_83251666_G_A	-0.072179	0.196161	0.072179	0.188424	0.0160393	0.310587	-0.00121568	0.232927	0.00121568	0.225076	0.0787827	0.779799	-0.00646303	0.481533	0.00646303	0.468783	0.00131096	0.685588	-0.000111089	0.434265	0.000111089	0.421374	-0.0150801	0.183169	0.0150801	0.17627	FALSE
chr8	83251831	A	C	chr8_83251831_A_C	0.00088552	0.820358	0.00565448	0.82382	0.00838465	0.684422	1.829e-05	0.802489	5.04664e-05	0.807046	0.0470981	0.851919	-7.47871e-07	0.88729	0.000219009	0.890673	0.000354106	0.873269	3.45261e-07	0.886485	1.77386e-06	0.890279	4.76364e-05	0.812967	0.000870159	0.815935	FALSE
chr8	83318002	C	A	chr8_83318002_C_A	-0.448359	0.00765699	0.448359	0.00755864	0.0726912	0.0129926	-0.0330342	0.0088196	0.0330342	0.00873551	0.311442	0.42104	-0.147362	0.0295469	0.147362	0.0278231	0.0227672	0.0535783	-0.0108674	0.0174191	0.0108674	0.0168794	-0.11264	0.00461465	0.11264	0.00461726	TRUE
chr8	83318297	T	C	chr8_83318297_T_C	0.0447454	0.287104	0.047263	0.294249	0.0131166	0.416948	0.000592244	0.323483	0.000625689	0.330666	0.263253	0.473236	0.0133825	0.318024	0.0137206	0.325786	0.00349206	0.449053	0.000179376	0.330724	0.000183868	0.339667	0.0112057	0.210851	0.0118948	0.217536	FALSE
chr8	83331086	C	G	chr8_83331086_C_G	0.000609829	0.66374	0.0117685	0.666027	0.00666153	0.823243	5.0182e-06	0.721129	7.84769e-05	0.72303	0.690579	0.182153	0.000594799	0.393656	0.00826199	0.395466	0.00460665	0.3711	4.57493e-06	0.487739	5.51543e-05	0.489838	7.62183e-05	0.644039	0.00209283	0.646019	FALSE
chr8	83694076	C	T	chr8_83694076_C_T	-0.0347254	0.370866	0.0347254	0.358551	0.0114798	0.495463	-0.000409439	0.403192	0.000409439	0.390457	0.543332	0.253489	-0.0193946	0.250667	0.0193946	0.24164	0.00624762	0.292828	-0.000228031	0.29443	0.000228031	0.283835	-0.00804421	0.303473	0.00804421	0.292511	FALSE
chr8	83694145	G	A	chr8_83694145_G_A	-0.014311	0.544081	0.019179	0.535712	0.013848	0.389563	-0.000167657	0.484998	0.000256114	0.477664	0.548835	0.250743	-0.00763353	0.360758	0.0101503	0.353833	0.00757614	0.24499	-8.98826e-05	0.354246	0.000135614	0.346787	-0.00323293	0.463792	0.00438573	0.456325	FALSE
chr8	85106618	C	T	chr8_85106618_C_T	-0.00648157	0.633547	0.0137226	0.628692	0.00564544	0.909581	-3.78661e-05	0.732395	7.70162e-05	0.726793	0.572954	0.238783	-0.00361279	0.413444	0.00769953	0.407428	0.00323309	0.461748	-2.10626e-05	0.530363	4.31585e-05	0.523944	-0.00143386	0.546388	0.00321546	0.541132	FALSE
chr8	85147837	G	T	chr8_85147837_G_T	0.00744916	0.751383	0.00752002	0.763563	0.00723994	0.778392	5.24157e-05	0.779558	5.28971e-05	0.792277	0.532763	0.257164	0.00427753	0.536795	0.0043023	0.546948	0.00389934	0.415007	3.03509e-05	0.59732	3.05192e-05	0.608415	0.00171809	0.685332	0.00174349	0.695977	FALSE
chr8	85177552	C	G	chr8_85177552_C_G	-0.0557123	0.26132	0.0557123	0.251763	0.0284466	0.125574	-0.00149752	0.199159	0.00149752	0.192041	0.933439	0.0141861	-0.0520585	0.116524	0.0520585	0.111601	0.0265839	0.0409771	-0.00140117	0.10893	0.00140117	0.104646	-0.00212776	0.666285	0.00212776	0.653286	FALSE
chr8	85187307	A	G	chr8_85187307_A_G	0.067409	0.195308	0.067409	0.203136	0.0173266	0.282867	0.00133687	0.209432	0.00133687	0.216844	0.300556	0.432517	0.0186229	0.240495	0.0186229	0.248562	0.00498826	0.354333	0.00034403	0.228921	0.00034403	0.237824	0.0169348	0.136108	0.0169348	0.142345	FALSE
chr8	85187399	A	G	chr8_85187399_A_G	-0.0149064	0.611768	0.0149064	0.598636	0.00660219	0.810037	-0.000102867	0.691257	0.000102867	0.676155	0.350272	0.384469	-0.00519922	0.485984	0.00519922	0.473183	0.00238052	0.550484	-3.70096e-05	0.568871	3.70096e-05	0.555334	-0.00378075	0.498982	0.00378075	0.486083	FALSE
chr8	85187466	C	T	chr8_85187466_C_T	-0.00916754	0.743082	0.00916754	0.730564	0.00499982	0.948556	-4.47634e-05	0.834542	4.47634e-05	0.821888	0.392866	0.349624	-0.00353233	0.572533	0.00353233	0.559597	0.00195241	0.588042	-1.71344e-05	0.676968	1.71344e-05	0.66471	-0.00222462	0.646447	0.00222462	0.634165	FALSE
chr8	85187707	A	G	chr8_85187707_A_G	0.218776	0.0312507	0.218776	0.0327503	0.0397096	0.0604009	0.00869486	0.0380533	0.00869486	0.0391	0.500649	0.277679	0.109469	0.0368456	0.109469	0.0387758	0.0200457	0.066006	0.0043878	0.036358	0.0043878	0.0373557	0.0537085	0.0218429	0.0537085	0.0224936	TRUE
chr8	85189616	G	T	chr8_85189616_G_T	-0.0175231	0.533934	0.020914	0.527518	0.0158374	0.315245	-0.000290384	0.473312	0.000347985	0.467727	0.0737888	0.786503	-0.000718761	0.7551	0.00108771	0.751846	0.00114665	0.707626	-1.21294e-05	0.684135	1.8393e-05	0.679265	-0.00278832	0.5388	0.00357591	0.531745	FALSE
chr8	85189988	C	T	chr8_85189988_C_T	-0.0064196	0.778408	0.00746801	0.773867	0.00551716	0.91694	-3.88759e-05	0.836575	4.37869e-05	0.831747	0.245912	0.495193	-0.00205792	0.669658	0.00224823	0.665488	0.00137709	0.669083	-1.23093e-05	0.735759	1.31914e-05	0.732118	-0.00153707	0.69183	0.00182924	0.68677	FALSE
chr8	85192519	T	C	chr8_85192519_T_C	-0.0266003	0.373708	0.0338183	0.36634	0.0117608	0.485879	-0.000395488	0.39887	0.000440763	0.391129	0.161667	0.618198	-0.00494782	0.470403	0.00590747	0.462593	0.00201639	0.592532	-7.55231e-05	0.466181	8.15426e-05	0.457329	-0.00666593	0.291797	0.00836813	0.285523	FALSE
chr8	85192633	G	A	chr8_85192633_G_A	-0.00852351	0.666042	0.0123552	0.658867	0.00773427	0.738378	-8.17833e-05	0.690024	0.000109082	0.682461	0.134409	0.667399	-0.000966508	0.695293	0.00151324	0.688422	0.00104682	0.727506	-9.28026e-06	0.713839	1.31754e-05	0.706609	-0.00174826	0.58406	0.00280261	0.577188	FALSE
chr8	85200177	G	A	chr8_85200177_G_A	-0.0033333	0.842502	0.00517016	0.839122	0.00422954	0.979588	-1.68345e-05	0.907908	2.26149e-05	0.904079	0.562802	0.243071	-0.0016929	0.608894	0.00288745	0.605082	0.00234087	0.54356	-8.66724e-06	0.723967	1.24242e-05	0.720605	-0.000735189	0.779308	0.00114486	0.776111	FALSE
chr8	85200925	T	C	chr8_85200925_T_C	0.00165424	0.768909	0.00737581	0.773654	0.00891743	0.651682	-1.15662e-06	0.768352	6.75051e-05	0.77163	0.458062	0.300227	0.00111053	0.581206	0.00359325	0.583365	0.00398473	0.413182	1.8501e-06	0.611144	3.16623e-05	0.612532	0.000477952	0.690571	0.00181495	0.694821	FALSE
chr8	85200969	C	G	chr8_85200969_C_G	-0.00875895	0.72608	0.0100102	0.716046	0.00966254	0.602726	-8.46786e-05	0.730173	9.47957e-05	0.719427	0.431742	0.317236	-0.00387983	0.552078	0.00438125	0.544141	0.00410659	0.402577	-3.68474e-05	0.578985	4.09016e-05	0.570206	-0.00213729	0.636483	0.0025025	0.626533	FALSE
chr8	85246020	C	T	chr8_85246020_C_T	-0.0383638	0.360087	0.0383638	0.34846	0.0152502	0.334587	-0.000575249	0.358031	0.000575249	0.346384	0.689912	0.182406	-0.0264149	0.213919	0.0264149	0.205558	0.0105765	0.16817	-0.000399186	0.236399	0.000399186	0.227102	-0.00707084	0.358065	0.00707084	0.346527	FALSE
chr8	85463274	C	A	chr8_85463274_C_A	-0.0500525	0.284357	0.0522064	0.277272	0.0233358	0.175087	-0.00138357	0.239923	0.00141535	0.234657	0.798137	0.117866	-0.0403224	0.152011	0.0420154	0.148048	0.018531	0.0763814	-0.00110247	0.147539	0.00112745	0.144734	-0.00532417	0.425344	0.00557505	0.415816	FALSE
chr8	85463306	G	C	chr8_85463306_G_C	0.222967	0.0307951	0.222967	0.0322334	0.0417275	0.0533373	0.00945793	0.0354599	0.00945793	0.0366016	0.834794	0.0915403	0.185914	0.0155627	0.185914	0.0164079	0.0347688	0.0217803	0.00787322	0.0206176	0.00787322	0.0213095	0.0210204	0.100399	0.0210204	0.105318	TRUE
chr8	85500990	C	T	chr8_85500990_C_T	-0.0442257	0.298366	0.0442257	0.287715	0.0109441	0.52629	-0.000470779	0.363335	0.000470779	0.35102	0.25397	0.482912	-0.0113318	0.341947	0.0113318	0.330847	0.00276637	0.501554	-0.000120156	0.375424	0.000120156	0.362454	-0.0112994	0.219562	0.0112994	0.210481	FALSE
chr8	85501761	A	G	chr8_85501761_A_G	0.00786479	0.716815	0.00935387	0.726297	0.00715545	0.783858	6.17922e-05	0.749692	7.10589e-05	0.75989	0.384766	0.352428	0.00296638	0.579151	0.00352409	0.58529	0.00275261	0.50225	2.32155e-05	0.631687	2.66863e-05	0.638259	0.00189752	0.633439	0.00228179	0.642648	FALSE
chr8	85508107	A	G	chr8_85508107_A_G	0.0687116	0.188472	0.0687116	0.196733	0.0135396	0.406113	0.00106514	0.241487	0.00106514	0.25055	0.465938	0.296501	0.032417	0.160889	0.032417	0.167945	0.00627799	0.296229	0.00049934	0.199035	0.00049934	0.207644	0.0170793	0.133498	0.0170793	0.139654	FALSE
chr8	85508168	C	G	chr8_85508168_C_G	0.00181451	0.826485	0.00580115	0.826316	0.00728827	0.771432	2.91314e-05	0.833305	5.0609e-05	0.83414	0.427566	0.321189	0.000611237	0.661859	0.00249137	0.660903	0.00307058	0.477717	1.12078e-05	0.696301	2.1333e-05	0.696503	0.000406498	0.746042	0.0014418	0.746285	FALSE
chr8	85508187	G	T	chr8_85508187_G_T	0.0178786	0.519972	0.0208859	0.529489	0.0109439	0.525697	0.000228406	0.510587	0.000257236	0.520366	0.425673	0.322542	0.00780629	0.389308	0.00907766	0.397331	0.00469069	0.370681	9.98713e-05	0.405835	0.000112059	0.414484	0.00456516	0.408588	0.00533687	0.417443	FALSE
chr8	85513160	C	T	chr8_85513160_C_T	-0.0249443	0.464452	0.0249443	0.451258	0.0100153	0.58091	-0.000253644	0.495654	0.000253644	0.48136	0.28469	0.447467	-0.00714182	0.430332	0.00714182	0.41842	0.00282153	0.498914	-7.17126e-05	0.45958	7.17126e-05	0.446267	-0.00640551	0.361599	0.00640551	0.350002	FALSE
chr8	85513903	T	C	chr8_85513903_T_C	0.00879051	0.704662	0.00990883	0.713091	0.0107196	0.538026	8.50006e-05	0.675772	0.000100928	0.685472	0.243017	0.498308	0.00157768	0.639534	0.00196373	0.646703	0.00267041	0.520817	1.45636e-05	0.625568	2.00618e-05	0.633427	0.00217381	0.608797	0.00241199	0.618096	FALSE
chr8	85513993	T	C	chr8_85513993_T_C	0.0580991	0.21913	0.0580991	0.228249	0.0155886	0.332107	0.000935703	0.242192	0.000935703	0.250964	0.224942	0.522049	0.0135988	0.302429	0.0135988	0.313236	0.00345264	0.448622	0.000213814	0.28971	0.000213814	0.301718	0.0145799	0.161546	0.0145799	0.168915	FALSE
chr8	85596484	C	T	chr8_85596484_C_T	0.0287263	0.398703	0.0287263	0.41095	0.0127333	0.438105	0.000358887	0.396685	0.000358887	0.409865	0.43086	0.318656	0.012624	0.304155	0.012624	0.313727	0.0053493	0.334897	0.000154348	0.319196	0.000154348	0.3312	0.00735348	0.301437	0.00735348	0.312145	FALSE
chr8	85647633	C	T	chr8_85647633_C_T	0.00312924	0.677072	0.0119501	0.676579	0.00792822	0.72236	3.93528e-05	0.708478	9.66761e-05	0.70924	0.367806	0.374565	0.000153958	0.557631	0.00331961	0.556525	0.00292554	0.494016	6.05682e-06	0.595756	2.66634e-05	0.59524	0.000809819	0.567574	0.00304238	0.568313	FALSE
chr8	86033531	C	A	chr8_86033531_C_A	0.0131401	0.636951	0.0131683	0.650486	0.00660704	0.826353	9.4766e-05	0.697622	9.49068e-05	0.712609	0.535819	0.256885	0.00665186	0.469081	0.00666842	0.478856	0.00349972	0.442398	4.77169e-05	0.547174	4.77995e-05	0.558454	0.0032234	0.547286	0.00322975	0.558881	FALSE
chr8	86125558	A	C	chr8_86125558_A_C	0.0423414	0.303362	0.0423414	0.314326	0.0105163	0.551458	0.000458159	0.365859	0.000458159	0.378359	0.403967	0.339262	0.017826	0.255783	0.017826	0.265591	0.00435846	0.388297	0.000196968	0.30383	0.000196968	0.315445	0.0108897	0.221202	0.0108897	0.230647	FALSE
chr8	86125559	G	A	chr8_86125559_G_A	-0.0131411	0.651634	0.0131411	0.638538	0.0127471	0.436998	-0.000166325	0.582465	0.000166325	0.567859	0.392535	0.347589	-0.00513096	0.489384	0.00513096	0.477259	0.00511402	0.345882	-6.62976e-05	0.470478	6.62976e-05	0.457182	-0.00355685	0.519835	0.00355685	0.506603	FALSE
chr8	86160287	A	C	chr8_86160287_A_C	0.00450551	0.683051	0.0105838	0.688841	0.0120671	0.464522	7.85905e-05	0.619886	0.000135876	0.626461	0.0889563	0.754589	0.000573765	0.749182	0.000950394	0.754112	0.00110659	0.712043	9.06662e-06	0.706455	1.26105e-05	0.712197	0.00116868	0.630038	0.00225479	0.63553	FALSE
chr8	86160303	C	G	chr8_86160303_C_G	-0.0331061	0.388502	0.0331061	0.375752	0.012642	0.439297	-0.000440979	0.398479	0.000440979	0.386059	0.0905013	0.751538	-0.00319783	0.585267	0.00319783	0.572561	0.00114258	0.7053	-4.2482e-05	0.555105	4.2482e-05	0.541021	-0.00715341	0.339411	0.00715341	0.328264	FALSE
chr8	86160351	A	G	chr8_86160351_A_G	-0.00119375	0.781767	0.0071137	0.778998	0.0078301	0.729623	-1.22284e-05	0.788369	5.44215e-05	0.784812	0.100988	0.730381	-0.000281437	0.7837	0.000740107	0.780672	0.000801355	0.768695	-2.44841e-06	0.793239	5.71739e-06	0.789772	-0.000315988	0.714673	0.00154183	0.711365	FALSE
chr8	86160489	G	A	chr8_86160489_G_A	0.00314578	0.519488	0.0207067	0.521529	0.0102659	0.562737	-1.9047e-05	0.539192	0.000211207	0.540014	0.126756	0.680232	-7.87482e-05	0.611587	0.00253016	0.613491	0.00135025	0.673688	-7.24619e-06	0.60925	2.69699e-05	0.609109	0.000568462	0.448155	0.00456992	0.450741	FALSE
chr8	86160608	T	G	chr8_86160608_T_G	-0.0332767	0.398037	0.0352441	0.387479	0.0146669	0.374574	-0.000674318	0.38445	0.000694017	0.37419	0.139484	0.656182	-0.00513496	0.523871	0.00538081	0.514411	0.00214	0.577931	-0.000108412	0.476628	0.000110873	0.466091	-0.00772663	0.330654	0.0081363	0.321557	FALSE
chr8	86161013	G	C	chr8_86161013_G_C	-0.011606	0.548529	0.0185719	0.543265	0.0144261	0.367187	-0.000128619	0.492317	0.000252748	0.487967	0.224723	0.521622	-0.00251688	0.533343	0.00401193	0.528737	0.00324352	0.463112	-2.83369e-05	0.491888	5.4749e-05	0.488259	-0.00283913	0.444959	0.00469695	0.440067	FALSE
chr8	86161154	G	A	chr8_86161154_G_A	-0.0204913	0.530731	0.0219497	0.520605	0.012977	0.423406	-0.000236336	0.52378	0.000260999	0.512982	0.300078	0.429445	-0.00605964	0.477527	0.00656529	0.467683	0.00392353	0.414939	-6.9446e-05	0.471452	7.79971e-05	0.461146	-0.00547978	0.422948	0.00577195	0.412902	FALSE
chr8	86161169	T	C	chr8_86161169_T_C	0.0811685	0.148308	0.0811685	0.155026	0.0196729	0.224138	0.00165198	0.160567	0.00165198	0.166719	0.324477	0.404257	0.0258274	0.184588	0.0258274	0.192494	0.00630248	0.290991	0.000519856	0.173729	0.000519856	0.181158	0.0207155	0.101796	0.0207155	0.106526	FALSE
chr8	86161199	A	G	chr8_86161199_A_G	-0.00542389	0.439091	0.0275414	0.433498	0.0108839	0.533171	5.73489e-05	0.460594	0.0003565	0.453852	0.300921	0.428173	-0.00194996	0.402793	0.00831667	0.397174	0.00329034	0.465903	1.20524e-05	0.423025	0.000107078	0.417024	-0.00153866	0.340714	0.00700732	0.335729	FALSE
chr8	86161227	A	C	chr8_86161227_A_C	0.0312142	0.383783	0.0312142	0.395596	0.0149618	0.344701	0.000464661	0.354754	0.000464661	0.367122	0.301834	0.427436	0.00968257	0.360561	0.00968257	0.370877	0.00453763	0.376221	0.000145715	0.338885	0.000145715	0.350213	0.00788542	0.291067	0.00788542	0.301471	FALSE
chr8	86161235	C	T	chr8_86161235_C_T	-0.0317796	0.397372	0.0317796	0.384838	0.0133215	0.410552	-0.000451204	0.391642	0.000451204	0.378519	0.292232	0.43803	-0.00916384	0.383819	0.00916384	0.372801	0.00391488	0.416148	-0.000130262	0.376964	0.000130262	0.364784	-0.0082411	0.298484	0.0082411	0.287636	FALSE
chr8	86161323	C	T	chr8_86161323_C_T	-0.00439404	0.841019	0.00523422	0.833152	0.00676794	0.813965	-2.66785e-05	0.867103	3.31337e-05	0.85877	0.268234	0.465834	-0.00112612	0.710925	0.0013268	0.704035	0.00186448	0.603002	-7.12453e-06	0.749594	8.6664e-06	0.741671	-0.00112581	0.75065	0.00132271	0.741908	FALSE
chr8	86161436	C	A	chr8_86161436_C_A	0.0128611	0.625937	0.0128611	0.639047	0.00807997	0.713835	0.000104406	0.645265	0.000104406	0.659828	0.257972	0.479459	0.0031526	0.548464	0.0031526	0.560524	0.00205257	0.577448	2.5308e-05	0.582873	2.5308e-05	0.595668	0.00324722	0.516878	0.00324722	0.529616	FALSE
chr8	86161448	T	A	chr8_86161448_T_A	0.00419353	0.856166	0.00419353	0.868083	0.00638549	0.847903	2.80464e-05	0.872159	2.80464e-05	0.884312	0.256632	0.481235	0.00100768	0.740262	0.00100768	0.751683	0.0016461	0.631587	6.61446e-06	0.773997	6.61446e-06	0.785471	0.00102577	0.782711	0.00102577	0.794217	FALSE
chr8	86161614	G	T	chr8_86161614_G_T	-0.0505511	0.285461	0.0505511	0.27492	0.0262109	0.139473	-0.00151624	0.208493	0.00151624	0.200764	0.28417	0.453244	-0.0124077	0.32846	0.0124077	0.317718	0.00716577	0.261765	-0.00034958	0.245385	0.00034958	0.236422	-0.0125284	0.211532	0.0125284	0.202869	FALSE
chr8	86162965	T	C	chr8_86162965_T_C	-0.0200791	0.536393	0.0200791	0.522381	0.0183974	0.255968	-0.000379926	0.424274	0.000379926	0.411097	0.216549	0.536938	-0.00408792	0.538642	0.00408792	0.526787	0.00420976	0.406793	-8.45334e-05	0.456477	8.45334e-05	0.443098	-0.00483033	0.444687	0.00483033	0.432249	FALSE
chr8	86162968	G	T	chr8_86162968_G_T	-0.00458869	0.839513	0.00541912	0.832606	0.0109295	0.526082	-5.19255e-05	0.796957	6.04372e-05	0.787739	0.214921	0.539398	-0.000512463	0.793469	0.000800019	0.784612	0.00231455	0.55469	-5.89818e-06	0.769164	8.8456e-06	0.759531	-0.00105118	0.765502	0.00128301	0.756033	FALSE
chr8	86162973	A	C	chr8_86162973_A_C	0.00805719	0.705555	0.010358	0.712372	0.0121534	0.460949	0.000102979	0.647969	0.000129251	0.654794	0.213254	0.541567	0.00110616	0.657982	0.00188477	0.664192	0.00258438	0.528127	1.44126e-05	0.622432	2.33032e-05	0.629553	0.00173714	0.615987	0.00243899	0.622702	FALSE
chr8	86163135	C	G	chr8_86163135_C_G	-0.0760858	0.172247	0.0760858	0.165388	0.0665251	0.0169284	-0.00516968	0.0685725	0.00516968	0.0663481	0.166027	0.612349	-0.014038	0.317912	0.014038	0.308508	0.0112122	0.164488	-0.000971925	0.143252	0.000971925	0.138258	-0.018575	0.131196	0.018575	0.125715	FALSE
chr8	86163262	G	A	chr8_86163262_G_A	-0.0261291	0.456073	0.0261291	0.443175	0.00980325	0.592962	-0.000272008	0.495239	0.000272008	0.480815	0.173767	0.598247	-0.00497552	0.511141	0.00497552	0.499563	0.00173155	0.621004	-5.21176e-05	0.529892	5.21176e-05	0.517163	-0.00641504	0.36984	0.00641504	0.35847	FALSE
chr8	86163302	A	C	chr8_86163302_A_C	0.0124949	0.584781	0.0156944	0.593284	0.0114287	0.498889	0.000175338	0.549628	0.000207321	0.55886	0.184925	0.579715	0.00184447	0.615041	0.00261988	0.619625	0.00206022	0.577172	2.64375e-05	0.584399	3.42057e-05	0.590886	0.00302809	0.504151	0.0037871	0.510757	FALSE
chr8	86163327	C	T	chr8_86163327_C_T	-0.0217103	0.503487	0.0230711	0.492109	0.0147542	0.357078	-0.000308054	0.464977	0.000333056	0.454644	0.182764	0.583319	-0.0031935	0.562954	0.00352133	0.553171	0.00271917	0.512008	-4.44264e-05	0.517072	5.04497e-05	0.506781	-0.00508757	0.41687	0.00543055	0.407019	FALSE
chr8	86163358	T	C	chr8_86163358_T_C	-0.064536	0.207964	0.064536	0.20013	0.0259974	0.142637	-0.0017826	0.167986	0.0017826	0.162404	0.182141	0.583936	-0.0121995	0.335237	0.0121995	0.325451	0.00490727	0.362118	-0.000350278	0.252286	0.000350278	0.243575	-0.0156216	0.157215	0.0156216	0.15073	FALSE
chr8	86163368	G	A	chr8_86163368_G_A	-0.0825233	0.152495	0.0825233	0.146367	0.0228674	0.186311	-0.00194312	0.154678	0.00194312	0.149448	0.180933	0.586054	-0.0153454	0.289691	0.0153454	0.280292	0.00419943	0.402496	-0.00036868	0.239379	0.00036868	0.230559	-0.020236	0.113223	0.020236	0.108242	FALSE
chr8	86163442	A	T	chr8_86163442_A_T	-0.00775902	0.758896	0.00841404	0.750005	0.00742373	0.762561	-6.00543e-05	0.774461	6.42458e-05	0.764708	0.142014	0.652109	-0.00102093	0.738187	0.00114138	0.730662	0.00101025	0.730188	-7.55997e-06	0.761301	8.33068e-06	0.753703	-0.00167363	0.677903	0.00189593	0.669364	FALSE
chr8	86163667	A	C	chr8_86163667_A_C	-0.00251663	0.820034	0.00601471	0.821028	0.0147016	0.35611	-2.28907e-05	0.746347	7.87316e-05	0.746592	0.0156343	0.936828	-1.63979e-05	0.942606	7.54101e-05	0.94464	0.000218075	0.912644	-8.83256e-08	0.920759	9.93969e-07	0.922787	-9.3685e-05	0.895095	0.00042714	0.896894	FALSE
chr8	86163741	C	T	chr8_86163741_C_T	0.00855219	0.630853	0.0136814	0.640572	0.00850402	0.676978	0.000121118	0.644613	0.000148741	0.655205	0.00637693	0.970783	6.2175e-05	0.943917	7.26e-05	0.951618	5.6321e-05	0.971182	9.28649e-07	0.933053	9.84791e-07	0.940593	0.000503358	0.870994	0.000557346	0.878897	FALSE
chr8	86164092	T	C	chr8_86164092_T_C	0.000871724	0.872254	0.0038594	0.874571	0.00677658	0.809596	8.78859e-06	0.884352	2.56924e-05	0.886826	0.00337584	0.984525	-9.40719e-06	0.979422	1.46263e-05	0.984622	1.76993e-05	0.989508	-3.85876e-08	0.982118	7.5594e-08	0.987353	-3.81092e-05	0.965906	0.000111152	0.967942	FALSE
chr8	86164270	T	C	chr8_86164270_T_C	0.00758523	0.76871	0.00758523	0.780075	0.00723895	0.77703	5.34617e-05	0.798619	5.34617e-05	0.810536	0.00437303	0.981444	2.08753e-05	0.966798	2.08753e-05	0.979031	2.61352e-05	0.986063	1.29496e-07	0.969043	1.29496e-07	0.981288	0.000161964	0.944301	0.000161964	0.956607	FALSE
chr8	86164272	A	T	chr8_86164272_A_T	0.00244483	0.816522	0.00586831	0.817083	0.00503443	0.943421	1.39101e-05	0.873722	3.08869e-05	0.874838	0.00432062	0.981723	-9.22299e-06	0.974198	2.09679e-05	0.979528	2.53137e-05	0.987298	-5.89143e-08	0.977597	1.21939e-07	0.983467	-2.06425e-05	0.949053	0.000179431	0.953357	FALSE
chr8	86164441	C	G	chr8_86164441_C_G	-0.000657541	0.89866	0.00305071	0.901893	0.00563775	0.910363	-2.5715e-06	0.921759	1.81039e-05	0.925749	0.00214523	0.990794	-2.64845e-06	0.988931	4.02995e-06	0.993826	1.11064e-05	0.994137	-1.2582e-08	0.989884	2.16791e-08	0.995269	-1.74667e-05	0.987864	2.38182e-05	0.991962	FALSE
chr8	86164937	G	A	chr8_86164937_G_A	-0.111745	0.112219	0.111745	0.10729	0.0321725	0.0994886	-0.00407442	0.0993478	0.00407442	0.0962683	0.00684694	0.968623	-0.00094258	0.788293	0.00094258	0.776809	0.000265239	0.905094	-3.71563e-05	0.620289	3.71563e-05	0.607643	-0.00444448	0.498581	0.00444448	0.486609	FALSE
chr8	86164957	A	T	chr8_86164957_A_T	0.00255061	0.791537	0.00671259	0.790122	0.00723069	0.776775	2.15584e-05	0.811792	4.91253e-05	0.810864	0.00619591	0.970816	-8.95082e-06	0.978726	2.22485e-05	0.974614	4.47743e-05	0.975387	-5.96605e-08	0.980491	1.50376e-07	0.976167	-4.76364e-05	0.957366	0.000161964	0.953265	FALSE
chr8	86315953	C	T	chr8_86315953_C_T	-0.00146565	0.866079	0.00435827	0.863306	0.00323514	0.99789	-8.46492e-06	0.937383	1.61672e-05	0.933935	0.689253	0.18313	-0.000963779	0.599815	0.00295064	0.598175	0.00222181	0.556548	-5.6187e-06	0.744151	1.08927e-05	0.741605	-0.000255649	0.83836	0.000763771	0.83529	FALSE
chr8	86342081	A	G	chr8_86342081_A_G	-0.00625153	0.779943	0.00726573	0.773708	0.00554533	0.906279	-3.20122e-05	0.850202	3.89975e-05	0.84399	0.829207	0.0977693	-0.00516678	0.495191	0.00601322	0.488776	0.00460225	0.373616	-2.6415e-05	0.60816	3.22616e-05	0.602278	-0.000595455	0.851743	0.000709783	0.846569	FALSE
chr8	86342330	G	A	chr8_86342330_G_A	-0.00963246	0.369205	0.0331338	0.365564	0.0133905	0.407764	-5.57397e-05	0.374654	0.000422854	0.371396	0.923431	0.0202951	-0.00901948	0.167137	0.0306189	0.164843	0.0123643	0.139099	-5.2974e-05	0.209693	0.000390599	0.206989	-0.000398558	0.726926	0.00145609	0.721733	FALSE
chr8	86343583	T	C	chr8_86343583_T_C	-0.0427556	0.323069	0.0427556	0.312907	0.0230593	0.170493	-0.000993461	0.250832	0.000993461	0.242274	0.574511	0.236783	-0.0247561	0.217757	0.0247561	0.210315	0.0133191	0.124283	-0.000577696	0.186244	0.000577696	0.179378	-0.0093685	0.27402	0.0093685	0.263962	FALSE
chr8	86343795	C	A	chr8_86343795_C_A	0.0087478	0.717492	0.0087478	0.731379	0.00734498	0.766346	6.67119e-05	0.731767	6.67119e-05	0.746174	0.522424	0.263854	0.0044487	0.488703	0.0044487	0.501111	0.00382248	0.419954	3.38518e-05	0.543903	3.38518e-05	0.55728	0.00217222	0.620833	0.00217222	0.634752	FALSE
chr8	86344120	A	G	chr8_86344120_A_G	0.0289274	0.401085	0.0289274	0.413685	0.0125096	0.44493	0.000377738	0.397262	0.000377738	0.410938	0.551227	0.24868	0.0161391	0.264363	0.0161391	0.274064	0.00689653	0.268893	0.000211017	0.286359	0.000211017	0.297322	0.00672944	0.328577	0.00672944	0.34072	FALSE
chr8	86344357	G	A	chr8_86344357_G_A	-0.225108	0.0418872	0.225108	0.0408897	0.0246189	0.154362	-0.00630165	0.0730459	0.00630165	0.0709042	0.550742	0.249222	-0.122204	0.0421987	0.122204	0.040618	0.0135259	0.121869	-0.00343182	0.0612595	0.00343182	0.0592034	-0.0532099	0.0303058	0.0532099	0.0296989	FALSE
chr8	86344500	C	T	chr8_86344500_C_T	-0.0350763	0.360254	0.0350763	0.348469	0.0100541	0.578089	-0.000348917	0.422354	0.000348917	0.408489	0.521633	0.264524	-0.0181632	0.254575	0.0181632	0.245756	0.00527262	0.339159	-0.00018164	0.315259	0.00018164	0.303721	-0.00838243	0.287724	0.00838243	0.277604	FALSE
chr8	86344683	C	T	chr8_86344683_C_T	0.0325901	0.34944	0.037163	0.35794	0.0187793	0.249063	0.000724802	0.297486	0.000798253	0.304186	0.493104	0.280575	0.0168938	0.25503	0.0189936	0.261808	0.00933457	0.200065	0.000370088	0.233751	0.000403815	0.239612	0.00757737	0.280174	0.00870159	0.288274	FALSE
chr8	86355487	T	C	chr8_86355487_T_C	-0.00750648	0.77918	0.00750648	0.764838	0.00611079	0.866043	-4.24084e-05	0.836101	4.24084e-05	0.821778	0.350121	0.382932	-0.00289927	0.612812	0.00289927	0.601919	0.00208427	0.570567	-1.60701e-05	0.690082	1.60701e-05	0.677705	-0.00195945	0.682606	0.00195945	0.668914	FALSE
chr8	86355705	T	A	chr8_86355705_T_A	0.000594303	0.537295	0.0191579	0.539494	0.00671623	0.818168	-1.53093e-05	0.637016	0.000125911	0.638745	0.420434	0.326886	0.00104061	0.403034	0.00832423	0.405025	0.00274995	0.5044	-2.11672e-06	0.502285	5.2573e-05	0.503969	0.000169903	0.443491	0.00471124	0.445181	FALSE
chr8	86356156	A	T	chr8_86356156_A_T	0.0418449	0.308528	0.0448335	0.317177	0.0137494	0.410655	0.000792045	0.330124	0.000814358	0.338279	0.465667	0.29546	0.0179741	0.250468	0.0194493	0.25773	0.00611787	0.301499	0.000327741	0.270457	0.000338755	0.277836	0.0106594	0.232258	0.0113772	0.239188	FALSE
chr8	86356696	G	A	chr8_86356696_G_A	-0.00294824	0.662673	0.0120942	0.662341	0.0111795	0.512804	-5.54318e-05	0.614015	0.000148942	0.612729	0.524031	0.263822	-0.000723243	0.455899	0.00596669	0.454363	0.00571912	0.315441	-1.73256e-05	0.459088	7.0866e-05	0.457517	-0.000797116	0.575339	0.00283278	0.575068	FALSE
chr8	86361175	A	G	chr8_86361175_A_G	0.00466461	0.804936	0.00586261	0.81393	0.00788366	0.723492	4.19071e-05	0.800922	5.09278e-05	0.810538	0.0200486	0.922129	0.000150022	0.910304	0.000152533	0.919651	0.000160725	0.929134	1.32953e-06	0.907497	1.34844e-06	0.916455	0.000630389	0.846106	0.000652619	0.855458	FALSE
chr8	86361295	A	G	chr8_86361295_A_G	0.0193867	0.522333	0.0193867	0.536541	0.00879173	0.660578	0.000172086	0.560089	0.000172086	0.574973	0.0442257	0.858932	0.000904105	0.762483	0.000904105	0.775028	0.000384428	0.867108	7.93387e-06	0.76248	7.93387e-06	0.775342	0.00283437	0.568582	0.00283437	0.582326	FALSE
chr8	86361349	T	C	chr8_86361349_T_C	0.0051786	0.820923	0.0051786	0.833239	0.0106582	0.540546	5.03401e-05	0.792065	5.03401e-05	0.805193	0.0607762	0.819174	0.00023195	0.876297	0.00023195	0.887677	0.00065807	0.802639	2.22036e-06	0.863964	2.22036e-06	0.87545	0.000828874	0.813101	0.000828874	0.825221	FALSE
chr8	86366036	A	T	chr8_86366036_A_T	-0.0265629	0.397502	0.0314552	0.388943	0.0139791	0.387668	-0.000433711	0.38219	0.000472693	0.373356	0.0109754	0.951089	-0.000300699	0.861915	0.000339152	0.856307	0.000163427	0.929889	-4.95673e-06	0.810802	5.26313e-06	0.803957	-0.00178637	0.659363	0.00205631	0.650135	FALSE
chr8	86368149	G	A	chr8_86368149_G_A	-0.0373485	0.34812	0.0373485	0.336923	0.0123278	0.453267	-0.000457352	0.37296	0.000457352	0.360571	0.0125093	0.944534	-0.000495675	0.832986	0.000495675	0.821114	0.000152566	0.930572	-6.02161e-06	0.795486	6.02161e-06	0.783444	-0.00297728	0.569237	0.00297728	0.55682	FALSE
chr8	86445357	C	A	chr8_86445357_C_A	-0.00517075	0.848935	0.00517075	0.836667	0.00718769	0.780094	-3.8778e-05	0.855972	3.8778e-05	0.843818	0.473085	0.292794	-0.00235374	0.632552	0.00235374	0.621127	0.00338261	0.452173	-1.74496e-05	0.675013	1.74496e-05	0.66262	-0.00130047	0.758902	0.00130047	0.746428	FALSE
chr8	86445604	C	T	chr8_86445604_C_T	0.00372793	0.597745	0.0159708	0.599893	0.0103861	0.557427	6.50265e-05	0.583862	0.000181808	0.585418	0.381808	0.354534	0.00108535	0.471174	0.00579165	0.472531	0.00391319	0.414099	1.99247e-05	0.483431	6.47179e-05	0.484619	0.00069708	0.491991	0.00401258	0.493548	FALSE
chr8	86465522	G	T	chr8_86465522_G_T	0.00482066	0.672694	0.0127427	0.6712	0.0228708	0.177127	0.000136452	0.515242	0.000301744	0.512526	0.192731	0.567665	0.00125819	0.644728	0.00260295	0.643412	0.00449785	0.383701	3.44156e-05	0.529548	6.26654e-05	0.528309	0.00125443	0.572176	0.00322022	0.571205	FALSE
chr8	86465571	C	T	chr8_86465571_C_T	-0.0134619	0.641891	0.0134619	0.627929	0.0115678	0.492088	-0.000155062	0.597492	0.000155062	0.582425	0.177323	0.591716	-0.00235349	0.624707	0.00235349	0.612647	0.00207674	0.574785	-2.75674e-05	0.600961	2.75674e-05	0.588021	-0.00330121	0.541738	0.00330121	0.528426	FALSE
chr8	86466022	G	A	chr8_86466022_G_A	0.268394	0.0232469	0.268394	0.0238106	0.100102	0.00479031	0.0286018	0.0110435	0.0286018	0.0113368	0.112293	0.708549	0.0305724	0.164839	0.0305724	0.171815	0.0113387	0.154823	0.00329258	0.0512166	0.00329258	0.0530864	0.0555838	0.0214446	0.0555838	0.0220414	FALSE
chr8	86472353	G	C	chr8_86472353_G_C	0.00601065	0.696307	0.01039	0.700087	0.0143266	0.368605	0.000103767	0.589098	0.000155788	0.594282	0.628609	0.208359	0.00440378	0.434949	0.00687508	0.439176	0.0091209	0.202979	7.43572e-05	0.405041	0.000103773	0.409431	0.000882862	0.655352	0.00195945	0.658731	FALSE
chr8	86472440	C	T	chr8_86472440_C_T	-0.192403	0.0559994	0.192403	0.0537445	0.0329585	0.0911699	-0.00754533	0.0664727	0.00754533	0.0645387	0.660103	0.192122	-0.125234	0.0420547	0.125234	0.039668	0.0216948	0.0580135	-0.00490257	0.0489752	0.00490257	0.0471517	-0.0412166	0.0548064	0.0412166	0.0530238	TRUE
chr8	86472684	G	A	chr8_86472684_G_A	-0.0799722	0.163871	0.0799722	0.156849	0.0177148	0.277561	-0.00150667	0.191791	0.00150667	0.184878	0.687862	0.177194	-0.0544456	0.101129	0.0544456	0.096994	0.0120617	0.144235	-0.00101795	0.12966	0.00101795	0.124976	-0.01468	0.174313	0.01468	0.167049	FALSE
chr8	86473254	G	C	chr8_86473254_G_C	0.001207	0.870614	0.0038641	0.871936	0.00399593	0.989755	3.68753e-06	0.928002	1.54261e-05	0.928419	0.361851	0.371364	0.000483098	0.69253	0.00145895	0.694665	0.00144909	0.655539	1.41117e-06	0.78685	5.8096e-06	0.789055	0.000308049	0.785917	0.00101307	0.78858	FALSE
chr8	86479722	T	G	chr8_86479722_T_G	0.026455	0.428728	0.026455	0.440902	0.015258	0.3335	0.000410899	0.379505	0.000410899	0.391875	0.0133541	0.945308	0.000338125	0.848984	0.000338125	0.860692	0.000203005	0.919176	5.22753e-06	0.79424	5.22753e-06	0.806754	0.00194515	0.652362	0.00194515	0.666757	FALSE
chr8	86482745	G	C	chr8_86482745_G_C	-1.44785	7.87261e-05	1.44785	6.28977e-05	0.344988	1.45686e-05	-0.502826	4.78942e-05	0.502826	2.39471e-05	0.416819	0.327811	-0.605764	0.000918537	0.605764	0.000928468	0.144391	0.000189157	-0.211258	7.2594e-05	0.211258	7.2594e-05	-0.354051	5.75269e-05	0.354051	5.40053e-05	TRUE
chr8	86484336	G	A	chr8_86484336_G_A	0.00335874	0.630652	0.0136818	0.632042	0.00802385	0.715554	1.06552e-05	0.675513	0.000103137	0.676028	0.153418	0.631961	0.000788964	0.645242	0.0021168	0.64594	0.00120114	0.694189	3.8241e-06	0.67511	1.56168e-05	0.67551	0.0010083	0.529615	0.00347587	0.530311	FALSE
chr8	86508023	C	A	chr8_86508023_C_A	0.00853142	0.266894	0.0496889	0.26807	0.0140262	0.379008	0.000197381	0.289601	0.000721832	0.290838	0.742974	0.153553	0.00663303	0.145208	0.0369468	0.146019	0.0104096	0.171605	0.000150533	0.18281	0.000536736	0.183878	0.00103689	0.314029	0.00739476	0.315445	FALSE
chr8	86508096	G	A	chr8_86508096_G_A	-0.0271842	0.415723	0.0307771	0.406622	0.0155815	0.326182	-0.000454111	0.378314	0.00050858	0.369816	0.806002	0.113667	-0.0215707	0.218871	0.0245138	0.21225	0.0125108	0.134758	-0.000359027	0.230416	0.000403646	0.224322	-0.0031059	0.54531	0.00340442	0.536564	FALSE
chr8	86508665	C	A	chr8_86508665_C_A	-0.15038	0.0683359	0.15038	0.0652008	0.022577	0.1815	-0.00351803	0.0978214	0.00351803	0.0943766	0.967899	0.00184681	-0.145691	0.0269655	0.145691	0.0254341	0.021878	0.0565372	-0.00341161	0.0507233	0.00341161	0.0488418	-0.00452864	0.451468	0.00452864	0.439175	FALSE
chr8	86508961	G	A	chr8_86508961_G_A	0.0149855	0.544842	0.018408	0.554214	0.0133428	0.412024	0.000220546	0.495923	0.000255282	0.506113	0.935583	0.0118362	0.0139787	0.264629	0.0171548	0.272079	0.01247	0.136956	0.000205579	0.282896	0.000237814	0.290886	0.00067485	0.823076	0.00077965	0.829877	FALSE
chr8	86508983	C	T	chr8_86508983_C_T	-0.0111785	0.585426	0.0171423	0.581578	0.00815207	0.707064	-0.000117566	0.633333	0.000153318	0.628108	0.930275	0.0145209	-0.0105912	0.296705	0.0160919	0.294906	0.00760284	0.244501	-0.00011146	0.38136	0.000144442	0.378379	-0.000379504	0.864959	0.000604983	0.861412	FALSE
chr8	86513963	C	A	chr8_86513963_C_A	0.0310239	0.201921	0.0622384	0.20649	0.0176208	0.277736	0.000688692	0.215301	0.00109573	0.219601	0.604981	0.223304	0.0167568	0.134628	0.0381708	0.137527	0.0104893	0.17266	0.000382516	0.154869	0.000661755	0.158457	0.00766947	0.174893	0.0130619	0.179632	FALSE
chr8	86514210	A	C	chr8_86514210_A_C	0.00945546	0.51413	0.0201637	0.517254	0.0206429	0.210819	0.000252179	0.383128	0.000423091	0.38554	0.752367	0.1477	0.00670679	0.282051	0.015001	0.283698	0.0154712	0.100325	0.00017911	0.241391	0.000312992	0.243007	0.00144497	0.56525	0.00287089	0.568924	FALSE
chr8	86514562	G	A	chr8_86514562_G_A	-0.0909243	0.140629	0.0909243	0.135094	0.0363194	0.0734753	-0.00328698	0.101836	0.00328698	0.0985501	0.800232	0.117306	-0.0729493	0.0729301	0.0729493	0.0697109	0.0292936	0.0321653	-0.00265241	0.0614128	0.00265241	0.0597775	-0.0102863	0.249166	0.0102863	0.240434	FALSE
chr8	86514595	C	G	chr8_86514595_C_G	0.00331359	0.604895	0.0151774	0.606343	0.0197441	0.221011	4.97718e-05	0.467166	0.00028831	0.46712	0.794679	0.120928	0.00286661	0.33304	0.0122244	0.333038	0.0156664	0.0965468	4.40489e-05	0.28683	0.000231869	0.286107	0.000192134	0.708673	0.00155771	0.708994	FALSE
chr8	86523018	G	A	chr8_86523018_G_A	0.00521643	0.814477	0.00546429	0.824065	0.00690548	0.805775	3.62355e-05	0.841217	3.77831e-05	0.851188	0.604149	0.223436	0.00325744	0.61237	0.00340625	0.619542	0.00418314	0.396924	2.26e-05	0.670395	2.353e-05	0.677282	0.00114645	0.769666	0.00121632	0.777036	FALSE
chr8	86523157	C	T	chr8_86523157_C_T	-0.00088863	0.851045	0.00475458	0.849454	0.00524835	0.937881	-2.95004e-06	0.892513	2.54774e-05	0.891611	0.631716	0.210799	-0.000657313	0.590657	0.0029484	0.588946	0.00330797	0.456093	-2.42923e-06	0.679212	1.57488e-05	0.678147	-0.000160376	0.799583	0.000970195	0.798084	FALSE
chr8	86523345	G	A	chr8_86523345_G_A	-0.071037	0.212171	0.071037	0.204252	0.0160737	0.310909	-0.00120068	0.244297	0.00120068	0.236761	0.591001	0.229596	-0.0440843	0.145246	0.0440843	0.139408	0.00958483	0.190921	-0.000748798	0.175929	0.000748798	0.170304	-0.0151309	0.183772	0.0151309	0.176714	FALSE
chr8	86523641	A	C	chr8_86523641_A_C	-0.00199296	0.605142	0.0146967	0.602984	0.0107911	0.534979	-3.08059e-05	0.57721	0.000159115	0.574531	0.475604	0.291218	-0.00125578	0.417851	0.00710336	0.416159	0.00510262	0.346499	-1.75444e-05	0.434555	7.67373e-05	0.432703	-0.000241358	0.487646	0.00381409	0.486471	FALSE
chr8	86523688	T	C	chr8_86523688_T_C	0.00985022	0.533089	0.0187073	0.537676	0.00997902	0.583415	0.000100524	0.54071	0.000187215	0.545499	0.454085	0.303809	0.00465274	0.379688	0.00853375	0.383731	0.00450773	0.377598	4.7716e-05	0.413031	8.5151e-05	0.417746	0.00270575	0.426806	0.00479858	0.431271	FALSE
chr8	86619194	A	C	chr8_86619194_A_C	0.072014	0.187972	0.0801963	0.192523	0.034059	0.0829558	0.00239927	0.140152	0.00268038	0.142832	0.74522	0.151037	0.0564383	0.104037	0.0623695	0.106652	0.0252472	0.0420976	0.00188617	0.0894977	0.00208995	0.0908318	0.00859044	0.264312	0.00994331	0.270659	FALSE
chr8	89216551	G	A	chr8_89216551_G_A	0.177203	0.0324728	0.255981	0.0334082	0.0223813	0.196105	0.00514942	0.0687482	0.00712407	0.0702232	0.658363	0.194253	0.133176	0.0238391	0.173252	0.0247169	0.0147825	0.11498	0.00390905	0.0490896	0.00491361	0.050758	0.0302285	0.0336252	0.0484669	0.0342557	TRUE
chr8	89216765	G	A	chr8_89216765_G_A	0.00337082	0.684326	0.0107803	0.687436	0.00869046	0.668497	3.5811e-05	0.695077	9.17484e-05	0.698796	0.576399	0.236316	0.00116171	0.458219	0.00608814	0.46134	0.0049672	0.351948	1.3971e-05	0.50473	5.11053e-05	0.508685	0.000873335	0.608255	0.00246439	0.611383	FALSE
chr8	89216771	G	A	chr8_89216771_G_A	0.0217777	0.512629	0.0217777	0.526165	0.0266933	0.139098	0.000579506	0.363177	0.000579506	0.374843	0.578578	0.235003	0.0133589	0.334903	0.0133589	0.345919	0.0157519	0.100603	0.000360468	0.257353	0.000360468	0.266928	0.00467949	0.461351	0.00467949	0.474458	FALSE
chr8	89216997	C	T	chr8_89216997_C_T	-0.00914365	0.624938	0.0143607	0.61635	0.0064596	0.832426	-6.04491e-05	0.697714	0.000104799	0.689169	0.423663	0.323505	-0.00444971	0.462933	0.00621784	0.45632	0.00267876	0.511204	-2.92884e-05	0.552079	4.43193e-05	0.544207	-0.00224526	0.533089	0.00348381	0.524313	FALSE
chr8	89218156	C	G	chr8_89218156_C_G	0.0144632	0.595483	0.0159807	0.604747	0.00868874	0.660009	0.000187747	0.616235	0.000194241	0.62623	0.245866	0.49347	0.0042354	0.540924	0.0045835	0.549615	0.00226199	0.561602	5.64077e-05	0.561297	5.78975e-05	0.570698	0.00393636	0.499914	0.00426981	0.508544	FALSE
chr8	89218320	A	G	chr8_89218320_A_G	0.0714293	0.176763	0.0714293	0.183904	0.0243406	0.162028	0.00194478	0.155435	0.00194478	0.161357	0.398156	0.343087	0.027419	0.1775	0.027419	0.184843	0.0093953	0.19457	0.000719926	0.151174	0.000719926	0.156992	0.0181352	0.122851	0.0181352	0.128461	FALSE
chr8	89218347	T	C	chr8_89218347_T_C	0.0599662	0.212989	0.0599662	0.22092	0.0153753	0.33128	0.000965754	0.238615	0.000965754	0.246995	0.405702	0.337413	0.0239391	0.199467	0.0239391	0.207027	0.00615876	0.296128	0.000378046	0.212228	0.000378046	0.221221	0.0153453	0.152229	0.0153453	0.158961	FALSE
chr8	89218461	C	T	chr8_89218461_C_T	-0.000290602	0.515427	0.0212208	0.51868	0.0141065	0.377092	-5.31372e-06	0.472698	0.000302805	0.476349	0.433414	0.318073	0.00140511	0.393166	0.00855149	0.396933	0.00601895	0.305019	1.78518e-05	0.382359	0.000120219	0.385788	-0.00021754	0.421379	0.00527653	0.423841	FALSE
chr8	89218485	C	T	chr8_89218485_C_T	-0.0969667	0.126079	0.0969667	0.121151	0.0165847	0.298318	-0.00169025	0.172204	0.00169025	0.166024	0.44198	0.312446	-0.0442957	0.126095	0.0442957	0.121246	0.00741114	0.251975	-0.000777816	0.15456	0.000777816	0.149036	-0.0245439	0.0882064	0.0245439	0.0845961	FALSE
chr8	89218505	G	A	chr8_89218505_G_A	-0.0330973	0.394929	0.0330973	0.383329	0.012192	0.459491	-0.000413829	0.414106	0.000413829	0.401647	0.449139	0.307784	-0.0144805	0.30751	0.0144805	0.297739	0.00544225	0.32872	-0.000179429	0.332835	0.000179429	0.321547	-0.00850469	0.302117	0.00850469	0.292036	FALSE
chr8	89218529	A	C	chr8_89218529_A_C	0.0382736	0.349955	0.0382736	0.360865	0.0118572	0.475742	0.000525697	0.378479	0.000525697	0.390881	0.467328	0.296487	0.0174289	0.270543	0.0174289	0.280264	0.00551115	0.330933	0.000242214	0.302086	0.000242214	0.313558	0.00931451	0.271453	0.00931451	0.28114	FALSE
chr8	89218578	C	G	chr8_89218578_C_G	0.0126452	0.69249	0.0134982	0.700492	0.0101143	0.575641	0.000170254	0.707241	0.000179916	0.715522	0.4613	0.300088	0.00451228	0.586753	0.00492423	0.593485	0.00453786	0.376221	6.0257e-05	0.593423	6.49231e-05	0.601565	0.00313924	0.62516	0.00330438	0.633111	FALSE
chr8	89218608	C	T	chr8_89218608_C_T	-0.0367893	0.377994	0.0367893	0.366274	0.0152037	0.345663	-0.000652048	0.365623	0.000652048	0.354216	0.462501	0.299847	-0.0176526	0.292074	0.0176526	0.28207	0.00701107	0.268067	-0.000312845	0.294399	0.000312845	0.284085	-0.00909697	0.29641	0.00909697	0.286019	FALSE
chr8	89218676	A	G	chr8_89218676_A_G	-0.0979841	0.0933749	0.136171	0.092302	0.0355054	0.0810769	-0.00508805	0.0811077	0.00593686	0.0806754	0.482778	0.287435	-0.0387241	0.0954862	0.0600334	0.0950868	0.0162326	0.0930234	-0.00205043	0.0759801	0.0025228	0.0758353	-0.0240675	0.0647443	0.0335757	0.0647503	FALSE
chr8	89218836	G	A	chr8_89218836_G_A	-0.0359041	0.355507	0.0359041	0.344405	0.0156526	0.321282	-0.000562843	0.331834	0.000562843	0.320922	0.444151	0.311769	-0.0158052	0.279689	0.0158052	0.269726	0.00687041	0.268445	-0.000244664	0.275832	0.000244664	0.265313	-0.00906363	0.269547	0.00906363	0.260295	FALSE
chr8	89218956	A	G	chr8_89218956_A_G	0.0431412	0.283789	0.0431412	0.294455	0.0137995	0.389047	0.000592961	0.300232	0.000592961	0.311191	0.41945	0.328813	0.0187535	0.236344	0.0187535	0.246152	0.00581699	0.311391	0.000258994	0.252647	0.000258994	0.263459	0.0109326	0.208506	0.0109326	0.217856	FALSE
chr8	89219065	T	G	chr8_89219065_T_G	0.00955343	0.625629	0.0135646	0.6336	0.0107988	0.536387	8.1229e-05	0.594813	0.000146325	0.601735	0.35646	0.378543	0.00308238	0.48343	0.00489715	0.490713	0.00405668	0.410748	2.60375e-05	0.487201	5.54895e-05	0.494307	0.00242787	0.499898	0.00358385	0.507286	FALSE
chr8	89233417	C	T	chr8_89233417_C_T	0.0252421	0.481022	0.0263346	0.490951	0.0137719	0.40204	0.000481029	0.448332	0.000490287	0.457869	0.329149	0.40483	0.00731788	0.438727	0.00757065	0.447775	0.00440068	0.392715	0.000136013	0.41243	0.000138155	0.422808	0.00621814	0.384989	0.00651666	0.394522	FALSE
chr8	89233677	A	G	chr8_89233677_A_G	0.108217	0.105684	0.108217	0.1106	0.0202791	0.230015	0.00254032	0.135901	0.00254032	0.140313	0.513608	0.266024	0.0574763	0.0937207	0.0574763	0.0985763	0.0107391	0.175431	0.00140297	0.112629	0.00140297	0.117199	0.0244343	0.0838895	0.0244343	0.0878258	FALSE
chr8	89233786	A	C	chr8_89233786_A_C	0.0805156	0.155094	0.0805156	0.161354	0.018776	0.247605	0.00165119	0.171875	0.00165119	0.177941	0.541371	0.250105	0.0449986	0.120749	0.0449986	0.125573	0.0104674	0.177244	0.000953106	0.135688	0.000953106	0.140728	0.017997	0.123408	0.017997	0.129276	FALSE
chr8	89233815	G	T	chr8_89233815_G_T	0.0274214	0.440469	0.0274214	0.454338	0.0122368	0.473017	0.000450124	0.442818	0.000450124	0.456899	0.533157	0.254241	0.0138778	0.312175	0.0138778	0.322699	0.00619081	0.297976	0.00021177	0.333384	0.00021177	0.345213	0.00662782	0.367351	0.00662782	0.379358	FALSE
chr8	89233971	A	C	chr8_89233971_A_C	0.0246834	0.447037	0.0263099	0.457557	0.0164548	0.307337	0.000478079	0.382832	0.000491963	0.391802	0.551606	0.244455	0.0134955	0.306335	0.0144904	0.312822	0.00926428	0.203775	0.000272792	0.28472	0.000281284	0.291704	0.00573066	0.376158	0.00604506	0.386536	FALSE
chr8	89243464	A	G	chr8_89243464_A_G	-0.0170821	0.572878	0.0196251	0.563219	0.0178682	0.264764	-0.000345818	0.47838	0.00038553	0.469548	0.803538	0.115308	-0.0142464	0.32134	0.0162393	0.314492	0.0143802	0.111188	-0.000289013	0.297701	0.000320134	0.29111	-0.00152595	0.693348	0.00184671	0.684948	FALSE
chr8	89243692	A	G	chr8_89243692_A_G	-0.259077	0.0270012	0.259077	0.0257171	0.0238141	0.181673	-0.00736256	0.0610892	0.00736256	0.0589808	0.862523	0.0673457	-0.222588	0.0131449	0.222588	0.0123239	0.0204473	0.0684492	-0.00629462	0.0349877	0.00629462	0.0336448	-0.0208425	0.11612	0.0208425	0.111397	TRUE
chr8	89243715	A	T	chr8_89243715_A_T	-1.27006	0.000129316	1.27006	0.000125585	0.0745849	0.0124228	-0.100115	0.00142645	0.100115	0.00157743	0.864768	0.0652998	-1.09373	7.43244e-05	1.09373	5.5016e-05	0.0641748	0.00465951	-0.0858329	0.000767098	0.0858329	0.000831288	-0.142946	0.00257818	0.142946	0.00240563	TRUE
chr8	89254132	A	G	chr8_89254132_A_G	0.00129897	0.593225	0.0153278	0.595363	0.00839765	0.689514	6.3345e-06	0.615726	0.000130147	0.617437	0.202064	0.552439	6.05607e-05	0.564766	0.00311754	0.566915	0.00170967	0.619011	-7.27065e-07	0.59135	2.67198e-05	0.593351	0.000320752	0.484683	0.00382044	0.487067	FALSE
chr8	89290123	A	G	chr8_89290123_A_G	0.0885253	0.138392	0.0885253	0.144454	0.0192279	0.236435	0.00182915	0.158435	0.00182915	0.164439	0.388139	0.349768	0.0349626	0.148621	0.0349626	0.154941	0.00752195	0.248552	0.000722328	0.153151	0.000722328	0.159268	0.0223605	0.0955572	0.0223605	0.0999718	FALSE
chr8	89558080	T	G	chr8_89558080_T_G	-0.0174107	0.566705	0.0174107	0.552897	0.00669129	0.81878	-0.000120602	0.652611	0.000120602	0.637641	0.302171	0.430545	-0.00502556	0.490182	0.00502556	0.478191	0.00191646	0.591281	-3.30909e-05	0.570941	3.30909e-05	0.558092	-0.00436509	0.462466	0.00436509	0.450367	FALSE
chr8	89718130	T	C	chr8_89718130_T_C	0.0109638	0.644301	0.0132064	0.653295	0.00715492	0.779378	0.000110401	0.685041	0.000120957	0.694553	0.480841	0.287506	0.00467342	0.493574	0.00602269	0.500729	0.00334656	0.45707	4.82781e-05	0.554992	5.46294e-05	0.563625	0.00261206	0.564079	0.00315512	0.572483	FALSE
chr8	89718678	A	T	chr8_89718678_A_T	-0.00158053	0.799376	0.00658274	0.797474	0.0044176	0.980136	-6.2583e-06	0.877481	2.98638e-05	0.876397	0.533185	0.258264	-0.000419624	0.563148	0.00324737	0.560978	0.00233358	0.543723	-1.26307e-06	0.679625	1.4606e-05	0.678524	-0.000435079	0.716874	0.00154024	0.714983	FALSE
chr8	89725972	C	T	chr8_89725972_C_T	-0.0784773	0.167647	0.0869491	0.163228	0.0211411	0.201876	-0.00148594	0.177135	0.00167093	0.173785	0.536491	0.255104	-0.0435593	0.130084	0.0481827	0.127238	0.0112409	0.156113	-0.000823297	0.139924	0.000924254	0.137258	-0.0177462	0.129257	0.0199216	0.125992	FALSE
chr8	89728928	G	A	chr8_89728928_G_A	0.00332378	0.878018	0.00332378	0.890119	0.0054501	0.915968	1.86329e-05	0.903737	1.86329e-05	0.915678	0.569895	0.238998	0.0018748	0.637581	0.0018748	0.649981	0.0030883	0.473918	1.04552e-05	0.709306	1.04552e-05	0.721712	0.000803468	0.811614	0.000803468	0.824624	FALSE
chr8	89729089	A	G	chr8_89729089_A_G	0.00154207	0.663503	0.0128837	0.665279	0.00815933	0.702247	8.37344e-06	0.696525	0.000109867	0.696839	0.717251	0.168441	0.000800924	0.408879	0.00931063	0.41041	0.0058815	0.310229	3.37725e-06	0.476847	7.94912e-05	0.477796	0.000481128	0.679667	0.00190069	0.682177	FALSE
chr8	89729506	T	A	chr8_89729506_T_A	-0.00734295	0.31149	0.044824	0.309336	0.00967645	0.601635	5.31007e-06	0.400135	0.000452927	0.398685	0.84349	0.0871933	-0.00642763	0.15855	0.0376732	0.157388	0.00814966	0.227851	1.49452e-06	0.243081	0.000379958	0.240997	-0.000465249	0.509356	0.00376487	0.508643	FALSE
chr8	89729518	G	T	chr8_89729518_G_T	0.0655827	0.18996	0.0655827	0.197604	0.0258806	0.141431	0.0017417	0.157524	0.0017417	0.163166	0.848491	0.0827838	0.0556861	0.0909794	0.0556861	0.0949927	0.0219531	0.0557468	0.0014778	0.0918214	0.0014778	0.0949874	0.00525112	0.393371	0.00525112	0.406141	FALSE
chr8	89729618	G	A	chr8_89729618_G_A	-0.0948009	0.141998	0.0948009	0.13679	0.0428139	0.0532164	-0.00466612	0.0911835	0.00466612	0.088371	0.849837	0.0818914	-0.0809398	0.0691022	0.0809398	0.0662566	0.0364399	0.0204957	-0.00398945	0.0522196	0.00398945	0.0509168	-0.00731219	0.340155	0.00731219	0.328519	FALSE
chr8	89737352	A	C	chr8_89737352_A_C	-0.140044	0.0797296	0.140044	0.0764855	0.035693	0.0774031	-0.00541245	0.0721805	0.00541245	0.0701443	0.45283	0.304254	-0.064963	0.0870525	0.064963	0.0834419	0.0166863	0.0941711	-0.00258628	0.0703033	0.00258628	0.0685474	-0.0338266	0.0574018	0.0338266	0.0551678	FALSE
chr8	89737406	G	A	chr8_89737406_G_A	-0.0287861	0.176751	0.0806687	0.17285	0.0144008	0.393847	-0.000629639	0.236095	0.00152928	0.2314	0.460133	0.299741	-0.0125103	0.158611	0.0371722	0.155751	0.00648543	0.293683	-0.000257455	0.199829	0.000685091	0.195647	-0.00763136	0.130563	0.0198453	0.12806	FALSE
chr8	89757081	T	G	chr8_89757081_T_G	-0.0200239	0.533264	0.0200239	0.519941	0.00815098	0.707399	-0.000171324	0.583185	0.000171324	0.568368	0.708162	0.170883	-0.0138686	0.306067	0.0138686	0.296434	0.00571049	0.316464	-0.000117207	0.386787	0.000117207	0.373823	-0.00342347	0.537291	0.00342347	0.524853	FALSE
chr8	89757128	G	A	chr8_89757128_G_A	0.0175934	0.547369	0.0175934	0.560714	0.0156718	0.32522	0.000288698	0.461827	0.000288698	0.474882	0.750144	0.147374	0.0129321	0.307878	0.0129321	0.317691	0.0117527	0.147209	0.000213365	0.291918	0.000213365	0.302658	0.00256125	0.590815	0.00256125	0.603147	FALSE
chr8	89758087	C	T	chr8_89758087_C_T	-0.00960631	0.686205	0.0114247	0.677448	0.00516235	0.937649	-5.46067e-05	0.77922	6.12608e-05	0.770283	0.876177	0.0568206	-0.00839974	0.368487	0.00998603	0.360757	0.00452097	0.378573	-4.7695e-05	0.505087	5.34999e-05	0.495549	-0.000568462	0.848597	0.000705019	0.84126	FALSE
chr8	89758381	A	G	chr8_89758381_A_G	0.008446	0.737641	0.008446	0.750034	0.00860361	0.671855	8.04307e-05	0.733179	8.04307e-05	0.746601	0.638404	0.206687	0.00528657	0.486476	0.00528657	0.498707	0.00538376	0.333532	4.87559e-05	0.527874	4.87559e-05	0.541057	0.001599	0.701297	0.001599	0.713309	FALSE
chr8	89758441	A	T	chr8_89758441_A_T	0.00957945	0.705123	0.00957945	0.717768	0.00498626	0.947021	4.97377e-05	0.791072	4.97377e-05	0.803443	0.572671	0.238814	0.00532877	0.45578	0.00532877	0.467902	0.00281062	0.497215	2.73254e-05	0.576058	2.73254e-05	0.589009	0.00218175	0.621704	0.00218175	0.63393	FALSE
chr8	89765931	G	A	chr8_89765931_G_A	0.128399	0.0480205	0.193933	0.0484859	0.0351787	0.0785495	0.00570385	0.0549781	0.00756883	0.0551525	0.758898	0.130009	0.103941	0.0265717	0.150911	0.0275002	0.0270703	0.0381304	0.00454548	0.0347878	0.0059104	0.0353205	0.0157677	0.0893307	0.0259015	0.0900056	TRUE
chr8	89766285	G	A	chr8_89766285_G_A	0.00104491	0.860648	0.00437995	0.860571	0.00534822	0.890124	2.20151e-06	0.90658	2.19703e-05	0.906339	0.660471	0.189678	0.000898912	0.620124	0.00321558	0.618583	0.00349454	0.446523	2.20623e-06	0.709093	1.59425e-05	0.707322	0.000103212	0.850249	0.000700256	0.848548	FALSE
chr8	89766314	A	G	chr8_89766314_A_G	-0.00883741	0.497411	0.0224309	0.494217	0.0226156	0.184496	-0.000258604	0.354996	0.000547808	0.352949	0.64658	0.196959	-0.00505782	0.305897	0.0137367	0.303335	0.0143759	0.112017	-0.000152291	0.244574	0.000332787	0.242841	-0.00172444	0.457818	0.00461756	0.454781	FALSE
chr8	89766494	T	G	chr8_89766494_T_G	0.0178415	0.547772	0.018339	0.55945	0.0131185	0.425271	0.000273726	0.502671	0.000277651	0.51407	0.480869	0.286627	0.00827962	0.403866	0.00852278	0.412857	0.00624373	0.29446	0.000126073	0.391396	0.000127991	0.40161	0.00448735	0.455181	0.00462709	0.46642	FALSE
chr8	89777146	C	T	chr8_89777146_C_T	0.0107004	0.678878	0.0107004	0.691604	0.00856549	0.670066	9.0394e-05	0.679843	9.0394e-05	0.694575	0.0969846	0.737429	0.00105727	0.726543	0.00105727	0.737943	0.000896345	0.751755	9.68446e-06	0.726712	9.68446e-06	0.738546	0.00225797	0.611898	0.00225797	0.624922	FALSE
chr8	89781614	T	C	chr8_89781614_T_C	0.00750235	0.759444	0.00750235	0.772154	0.0058086	0.892217	4.50997e-05	0.806974	4.50997e-05	0.820181	0.328529	0.404615	0.0027476	0.617672	0.0027476	0.631556	0.00192919	0.591958	1.66567e-05	0.6855	1.66567e-05	0.699291	0.0018737	0.670307	0.0018737	0.683404	FALSE
chr8	89781896	A	G	chr8_89781896_A_G	-0.00658356	0.729478	0.00919543	0.721307	0.00644654	0.844	-3.9506e-05	0.782202	5.76509e-05	0.774158	0.327191	0.403947	-0.00231344	0.583133	0.00310013	0.574987	0.00209824	0.568971	-1.38855e-05	0.650098	1.93507e-05	0.642559	-0.00179113	0.6142	0.00246122	0.605537	FALSE
chr8	89789744	A	C	chr8_89789744_A_C	-0.00768837	0.757087	0.00835149	0.74714	0.00720018	0.781614	-5.95372e-05	0.775038	6.36987e-05	0.76405	0.0865538	0.759166	-0.000606241	0.801869	0.00067868	0.79373	0.000609834	0.811462	-4.66609e-06	0.817701	5.12069e-06	0.808576	-0.00145926	0.708057	0.00166886	0.698264	FALSE
chr8	89789817	A	G	chr8_89789817_A_G	-0.0105948	0.566649	0.0195337	0.562979	0.021152	0.205229	-0.000350215	0.424941	0.000504321	0.422842	0.140212	0.653337	-0.00118877	0.634209	0.00264679	0.630403	0.00283105	0.499208	-4.18903e-05	0.523237	6.70295e-05	0.51942	-0.00233895	0.494296	0.00436509	0.490561	FALSE
chr8	89789871	A	G	chr8_89789871_A_G	0.0142354	0.60069	0.0142354	0.613543	0.0080009	0.710694	0.000122786	0.623655	0.000122786	0.637968	0.193998	0.564214	0.00269822	0.580786	0.00269822	0.592434	0.0015236	0.645499	2.31118e-05	0.608684	2.31118e-05	0.621095	0.00349493	0.500064	0.00349493	0.512412	FALSE
chr8	89790263	A	G	chr8_89790263_A_G	-0.00442257	0.555502	0.018532	0.553235	0.00990996	0.588521	-4.12762e-06	0.561946	0.000200961	0.560853	0.438127	0.313038	-0.00208185	0.430537	0.00787299	0.429477	0.00424873	0.395527	-4.80406e-06	0.45895	8.42707e-05	0.458519	-0.000805056	0.457355	0.00454928	0.456088	FALSE
chr8	89790767	A	G	chr8_89790767_A_G	0.00218436	0.842605	0.00475215	0.846669	0.00694527	0.791636	1.46799e-05	0.853377	3.37886e-05	0.85609	0.397386	0.341781	0.000909894	0.670461	0.00200581	0.673944	0.00274159	0.507163	5.81391e-06	0.710626	1.40156e-05	0.713966	0.000570049	0.761012	0.00123696	0.764203	FALSE
chr8	89833814	T	G	chr8_89833814_T_G	0.109571	0.114156	0.109571	0.11904	0.0252047	0.152659	0.00312479	0.120316	0.00312479	0.124376	0.316057	0.414259	0.0334301	0.158549	0.0334301	0.164831	0.00758251	0.244632	0.000909466	0.140406	0.000909466	0.145599	0.0279499	0.0781165	0.0279499	0.0811082	FALSE
chr8	89833966	C	T	chr8_89833966_C_T	0.0168747	0.529636	0.0201856	0.538782	0.0135484	0.40601	0.000309132	0.477379	0.000329133	0.48537	0.33454	0.397462	0.00544487	0.447917	0.00650416	0.455233	0.00441222	0.390888	0.000100035	0.425052	0.000106435	0.433158	0.00423647	0.421633	0.00512568	0.430291	FALSE
chr8	89833998	G	A	chr8_89833998_G_A	0.00494177	0.686489	0.010867	0.689396	0.0112755	0.506151	4.33383e-05	0.633055	0.000121425	0.636225	0.340504	0.392149	0.00164602	0.533376	0.00380162	0.537296	0.00388471	0.4196	1.3361e-05	0.525082	4.27234e-05	0.5286	0.00137352	0.570469	0.00280261	0.574157	FALSE
chr8	89834521	T	C	chr8_89834521_T_C	0.0354171	0.334766	0.0354171	0.34682	0.00939543	0.619577	0.000328924	0.409238	0.000328924	0.423052	0.586141	0.231561	0.0206893	0.216846	0.0206893	0.225808	0.00554407	0.324572	0.0001928	0.285876	0.0001928	0.297374	0.00769011	0.290339	0.00769011	0.301272	FALSE
chr8	89834573	T	C	chr8_89834573_T_C	0.00160724	0.841696	0.00507163	0.841835	0.00886102	0.655452	1.65489e-05	0.830389	4.4826e-05	0.830129	0.586011	0.231464	0.000793579	0.600795	0.00282189	0.600255	0.00516173	0.343652	8.4357e-06	0.620975	2.47207e-05	0.620478	0.000366801	0.773413	0.00116709	0.77218	FALSE
chr8	89834754	G	A	chr8_89834754_G_A	0.209195	0.0382296	0.227633	0.0388044	0.0260455	0.141188	0.00605414	0.0644239	0.00643958	0.0656557	0.64988	0.198558	0.137141	0.028411	0.149432	0.0294671	0.0170529	0.0866123	0.0039908	0.0472451	0.00424773	0.0478715	0.041477	0.0377379	0.0451292	0.0382422	TRUE
chr8	89836956	G	A	chr8_89836956_G_A	-0.117803	0.097887	0.117803	0.0938979	0.0181836	0.261926	-0.00225311	0.140236	0.00225311	0.135553	0.660057	0.197599	-0.0781726	0.0660332	0.0781726	0.0633912	0.0121006	0.143637	-0.00150458	0.0978857	0.00150458	0.0944524	-0.0227035	0.100096	0.0227035	0.0954747	FALSE
chr8	89837077	C	A	chr8_89837077_C_A	-0.349087	0.0144404	0.349087	0.013971	0.0272877	0.129806	-0.00999339	0.0388567	0.00999339	0.0375778	0.643001	0.205787	-0.226388	0.0130428	0.226388	0.0123474	0.0178636	0.0813089	-0.00662635	0.0293787	0.00662635	0.0283742	-0.0722692	0.0132256	0.0722692	0.0130713	TRUE
chr8	89848442	C	T	chr8_89848442_C_T	-0.0169018	0.362192	0.0391322	0.360517	0.0206863	0.205625	-0.000376257	0.307022	0.000853243	0.306245	0.591605	0.228444	-0.0106756	0.24314	0.023614	0.242591	0.0122885	0.138558	-0.000237697	0.2214	0.000517278	0.220832	-0.00327262	0.313996	0.0085031	0.312493	FALSE
chr8	89848575	A	G	chr8_89848575_A_G	-0.044935	0.314744	0.044935	0.304285	0.0118299	0.480141	-0.000570397	0.358502	0.000570397	0.347296	0.590898	0.228815	-0.0263178	0.209267	0.0263178	0.201903	0.00698391	0.268224	-0.000335778	0.259253	0.000335778	0.249913	-0.00980675	0.265155	0.00980675	0.255696	FALSE
chr8	89848610	T	C	chr8_89848610_T_C	0.0768716	0.161004	0.0768716	0.167726	0.0221164	0.189965	0.00185635	0.159675	0.00185635	0.165676	0.607471	0.220753	0.0449648	0.11382	0.0449648	0.118636	0.0131545	0.12671	0.00105396	0.118069	0.00105396	0.122577	0.0174381	0.133103	0.0174381	0.138822	FALSE
chr8	89856245	C	T	chr8_89856245_C_T	0.00293916	0.62087	0.0137528	0.622833	0.00867023	0.667725	4.55395e-05	0.629771	0.000126346	0.633167	0.366648	0.366901	0.00155441	0.47865	0.00502484	0.481433	0.00326228	0.463489	2.20714e-05	0.512955	4.78313e-05	0.516582	0.000865395	0.508195	0.00353939	0.510795	FALSE
chr8	89887134	G	T	chr8_89887134_G_T	0.0334563	0.379117	0.0334563	0.391432	0.0222095	0.186043	0.000840099	0.291447	0.000840099	0.30136	0.50793	0.271776	0.0177177	0.273428	0.0177177	0.283664	0.0114093	0.154547	0.000450198	0.226553	0.000450198	0.235712	0.00811249	0.300422	0.00811249	0.310933	FALSE
chr8	89887139	T	C	chr8_89887139_T_C	0.00151168	0.671357	0.0114702	0.672572	0.00588896	0.853322	3.14339e-05	0.745173	7.65514e-05	0.747486	0.504379	0.273544	0.000410505	0.494525	0.00548188	0.494122	0.00284185	0.496458	1.18242e-05	0.590075	3.46796e-05	0.592019	0.000590692	0.578051	0.00283913	0.579907	FALSE
chr8	89887212	G	A	chr8_89887212_G_A	-0.0267081	0.373507	0.0335801	0.364661	0.0120798	0.46459	-0.000293646	0.395293	0.000395962	0.387063	0.541444	0.253692	-0.0147095	0.253088	0.0183405	0.247259	0.00653056	0.282231	-0.000161998	0.289844	0.000216058	0.282904	-0.00640869	0.303276	0.00788542	0.295636	FALSE
chr8	89887642	G	A	chr8_89887642_G_A	-0.0896974	0.141487	0.0896974	0.135689	0.0153912	0.335804	-0.00144514	0.194191	0.00144514	0.187372	0.636169	0.208446	-0.0564848	0.0953652	0.0564848	0.0913652	0.00970026	0.189247	-0.000900032	0.137257	0.000900032	0.132027	-0.0184147	0.129743	0.0184147	0.124	FALSE
chr8	89887688	C	T	chr8_89887688_C_T	-0.137815	0.076822	0.137815	0.0733076	0.0272812	0.126696	-0.00385241	0.0879909	0.00385241	0.0851167	0.638376	0.207421	-0.088552	0.0557759	0.088552	0.0529483	0.0175192	0.0819027	-0.00248954	0.0642811	0.00248954	0.0621236	-0.0281198	0.0715481	0.0281198	0.0680792	FALSE
chr8	89902044	A	G	chr8_89902044_A_G	-0.0498766	0.289333	0.0498766	0.279318	0.0102855	0.562937	-0.000595984	0.373508	0.000595984	0.361542	0.915706	0.0246443	-0.0455748	0.133086	0.0455748	0.128272	0.00940545	0.198022	-0.000543568	0.213965	0.000543568	0.206643	-0.00249456	0.625292	0.00249456	0.611016	FALSE
chr8	89902190	G	A	chr8_89902190_G_A	-0.000165491	0.554175	0.0183787	0.556309	0.0177771	0.270074	-5.25163e-05	0.450571	0.000338696	0.453231	0.946909	0.00765564	6.68016e-05	0.278248	0.0174509	0.281148	0.0168069	0.088582	-4.61226e-05	0.260828	0.000320659	0.263294	-1.58788e-05	0.850955	0.000631977	0.854539	FALSE
chr8	89902204	A	C	chr8_89902204_A_C	-0.0159308	0.595724	0.0159308	0.58232	0.0141392	0.373963	-0.000224715	0.516564	0.000224715	0.502134	0.949323	0.00682478	-0.0150959	0.287887	0.0150959	0.278071	0.0134111	0.122414	-0.000212798	0.295083	0.000212798	0.284153	-0.000550995	0.881922	0.000550995	0.869669	FALSE
chr8	89902637	A	C	chr8_89902637_A_C	-0.0314867	0.367444	0.0402152	0.364588	0.0165255	0.296325	-0.000566289	0.356308	0.000697187	0.354389	0.958523	0.00405509	-0.0305019	0.175395	0.0388358	0.174295	0.0158365	0.0951165	-0.0005477	0.200317	0.000672679	0.199631	-0.000789177	0.774149	0.00117344	0.770856	FALSE
chr8	89902883	C	G	chr8_89902883_C_G	-0.0112128	0.515274	0.0215187	0.508633	0.0164392	0.298939	-0.0002162	0.435368	0.000370538	0.428585	0.908351	0.0301658	-0.0102551	0.25554	0.0195793	0.250857	0.0149384	0.104305	-0.000197881	0.251972	0.000337518	0.247161	-0.000590692	0.800421	0.000997189	0.794184	FALSE
chr8	89902899	G	C	chr8_89902899_G_C	0.0664009	0.181944	0.0664009	0.189491	0.0154916	0.337557	0.00106139	0.216811	0.00106139	0.224833	0.905639	0.0324132	0.0601596	0.0801931	0.0601596	0.0839783	0.014025	0.117192	0.000961625	0.121432	0.000961625	0.125718	0.00338854	0.505503	0.00338854	0.51803	FALSE
chr8	89903080	G	T	chr8_89903080_G_T	0.0437844	0.30538	0.049212	0.312523	0.0148065	0.355713	0.000786455	0.315046	0.000857043	0.32145	0.799884	0.116878	0.0361233	0.155978	0.0403673	0.161361	0.0119027	0.146055	0.000650615	0.190026	0.000705809	0.194422	0.00430157	0.442481	0.00493672	0.45106	FALSE
chr8	89922853	G	A	chr8_89922853_G_A	0.0078329	0.736295	0.0089091	0.74599	0.00556551	0.907092	4.96138e-05	0.802969	5.5736e-05	0.812615	0.148035	0.642116	0.00131065	0.715611	0.00143866	0.724198	0.000826299	0.765451	8.39466e-06	0.76839	9.12284e-06	0.777007	0.00191498	0.656652	0.00212459	0.666485	FALSE
chr8	89923223	G	A	chr8_89923223_G_A	-0.0278495	0.383711	0.0363225	0.377223	0.0188026	0.249605	-0.00067128	0.325387	0.000803223	0.320269	0.158517	0.623406	-0.00561152	0.486535	0.00651611	0.478641	0.00308012	0.483782	-0.00013422	0.409679	0.000148306	0.402772	-0.0066691	0.313368	0.00861584	0.306724	FALSE
chr8	89924017	G	C	chr8_89924017_G_C	-0.0311688	0.404836	0.0311688	0.392858	0.0119881	0.471639	-0.000414611	0.417555	0.000414611	0.405211	0.213295	0.535538	-0.00653522	0.452279	0.00653522	0.440609	0.00249272	0.53368	-8.55531e-05	0.450617	8.55531e-05	0.437465	-0.00760119	0.323767	0.00760119	0.312659	FALSE
chr8	89924141	G	A	chr8_89924141_G_A	0.00468756	0.667218	0.0112459	0.671403	0.0100266	0.58046	2.69913e-05	0.652718	0.000110344	0.65664	0.233574	0.507584	0.00105641	0.595199	0.00267415	0.598386	0.00233752	0.548758	5.72198e-06	0.599266	2.6429e-05	0.602948	0.00131635	0.570306	0.00278991	0.57479	FALSE
chr8	89924245	C	G	chr8_89924245_C_G	-0.0020418	0.851252	0.00445797	0.851603	0.00490006	0.951265	-9.11829e-06	0.894181	2.32494e-05	0.895649	0.235985	0.504256	-0.000453839	0.758054	0.00105749	0.758869	0.00115333	0.703454	-2.02903e-06	0.813371	5.56029e-06	0.813876	-0.000563698	0.769524	0.00118297	0.768696	FALSE
chr8	89929180	C	A	chr8_89929180_C_A	-0.00490619	0.770805	0.00750766	0.765431	0.00858129	0.675164	-5.53158e-05	0.764685	7.33084e-05	0.758676	0.0257904	0.906937	-0.000161462	0.899651	0.000217954	0.896246	0.000213762	0.913566	-1.68664e-06	0.893086	2.07702e-06	0.889547	-0.000757419	0.790857	0.00108452	0.785668	FALSE
chr8	89983743	T	C	chr8_89983743_T_C	-0.0150844	0.622928	0.0150844	0.610298	0.00470879	0.964788	-7.06377e-05	0.761279	7.06377e-05	0.748096	0.599138	0.221824	-0.00957228	0.399285	0.00957228	0.388107	0.00281054	0.496889	-4.46075e-05	0.549529	4.46075e-05	0.536836	-0.00286613	0.584419	0.00286613	0.572166	FALSE
chr8	89984030	A	G	chr8_89984030_A_G	0.0704656	0.172183	0.0704656	0.179473	0.0213732	0.195879	0.00151527	0.167916	0.00151527	0.174029	0.86996	0.0603481	0.0608901	0.0801093	0.0608901	0.0837708	0.0185653	0.0737845	0.0013073	0.0964223	0.0013073	0.0998021	0.00524954	0.394066	0.00524954	0.406972	FALSE
chr8	89993257	C	A	chr8_89993257_C_A	-0.00591056	0.677998	0.0114136	0.670693	0.0135255	0.398088	-7.3414e-05	0.605228	0.000150819	0.596915	0.150623	0.638612	-0.000872605	0.678929	0.00176944	0.671815	0.00200196	0.581783	-1.03789e-05	0.633877	2.29937e-05	0.626928	-0.00156248	0.573245	0.00291217	0.566064	FALSE
chr8	89993417	C	T	chr8_89993417_C_T	-0.0228322	0.500635	0.0228322	0.487124	0.00968344	0.60155	-0.000224195	0.534299	0.000224195	0.520503	0.16949	0.607222	-0.00400907	0.547126	0.00400907	0.534681	0.00162967	0.631183	-3.9041e-05	0.562456	3.9041e-05	0.549053	-0.00585928	0.398542	0.00585928	0.386533	FALSE
chr8	89993459	A	C	chr8_89993459_A_C	-0.00999477	0.72377	0.0100407	0.715349	0.00602945	0.875332	-6.43081e-05	0.784153	6.45584e-05	0.775231	0.171841	0.602979	-0.00177209	0.701834	0.00178122	0.693023	0.00106558	0.723793	-1.16764e-05	0.751082	1.17262e-05	0.742833	-0.00242946	0.628901	0.00245169	0.620259	FALSE
chr8	89994105	C	T	chr8_89994105_C_T	0.00238198	0.850157	0.00439467	0.854061	0.0106931	0.53771	2.36244e-05	0.798354	4.80134e-05	0.803368	0.233595	0.514523	0.000818303	0.747582	0.00105425	0.751756	0.0023715	0.544328	8.05234e-06	0.72804	1.08129e-05	0.732454	0.000641504	0.770856	0.00110834	0.775117	FALSE
chr8	89995303	G	C	chr8_89995303_G_C	-0.016239	0.527119	0.0220958	0.522557	0.0162996	0.309455	-0.000364024	0.455602	0.000441309	0.451854	0.308478	0.421497	-0.00655539	0.449616	0.00814531	0.446264	0.0052162	0.344294	-0.000146347	0.407205	0.000167226	0.403675	-0.00420789	0.425256	0.00575448	0.420445	FALSE
chr8	89995578	T	C	chr8_89995578_T_C	-0.00479277	0.733787	0.0088345	0.729679	0.0134365	0.405581	-5.33136e-05	0.647571	0.000123043	0.644017	0.515071	0.267016	-0.00273391	0.51778	0.00453679	0.514024	0.00681896	0.270987	-3.13833e-05	0.488263	6.23694e-05	0.484555	-0.00100037	0.651025	0.00210871	0.647371	FALSE
chr8	90001011	C	G	chr8_90001011_C_G	0.0478193	0.26779	0.0478193	0.278556	0.0137055	0.399574	0.000741263	0.294536	0.000741263	0.305082	0.929803	0.0165941	0.0445045	0.116621	0.0445045	0.122166	0.0127501	0.135424	0.000690047	0.161659	0.000690047	0.168462	0.00188958	0.65373	0.00188958	0.66658	FALSE
chr8	90001120	C	T	chr8_90001120_C_T	0.0151609	0.590715	0.0151609	0.604214	0.0104789	0.550676	0.000163878	0.580187	0.000163878	0.595559	0.939421	0.0112862	0.0142361	0.298242	0.0142361	0.308593	0.0098311	0.190795	0.000153832	0.345726	0.000153832	0.357972	0.000587516	0.850785	0.000587516	0.863069	FALSE
chr8	90001138	T	C	chr8_90001138_T_C	-0.00266023	0.575108	0.0173225	0.57526	0.0113521	0.50818	-7.14081e-05	0.563121	0.000199983	0.562121	0.941072	0.0104868	-0.00248876	0.303722	0.0163243	0.303489	0.0106847	0.170066	-6.7224e-05	0.346574	0.00018843	0.346758	-7.14547e-05	0.851424	0.000652619	0.852128	FALSE
chr8	90001144	C	T	chr8_90001144_C_T	0.0547882	0.256241	0.0547882	0.265311	0.023893	0.174236	0.00160077	0.208918	0.00160077	0.216062	0.943216	0.00948203	0.0515918	0.112296	0.0515918	0.117657	0.0225081	0.0561109	0.00150388	0.113462	0.00150388	0.118271	0.00187052	0.66457	0.00187052	0.677927	FALSE
chr8	90001149	A	G	chr8_90001149_A_G	-0.00868607	0.609345	0.0151901	0.60148	0.0133164	0.423561	-0.000169048	0.559414	0.000224854	0.551441	0.941804	0.0101141	-0.00816731	0.316484	0.01429	0.310772	0.0124929	0.142836	-0.000158187	0.336956	0.00021072	0.330219	-0.00035251	0.874759	0.000574813	0.86844	FALSE
chr8	90001313	C	T	chr8_90001313_C_T	0.0976926	0.134154	0.0976926	0.140032	0.0391306	0.0682381	0.00372077	0.102312	0.00372077	0.105967	0.949204	0.00696479	0.0929961	0.057314	0.0929961	0.0605526	0.0371351	0.0210555	0.00353716	0.054162	0.00353716	0.0559066	0.00364895	0.508533	0.00364895	0.521167	FALSE
chr8	90001926	G	T	chr8_90001926_G_T	-0.0499927	0.271806	0.0517212	0.26476	0.0197249	0.238867	-0.00121535	0.24915	0.0012323	0.243395	0.783869	0.128834	-0.0384311	0.150257	0.0398893	0.146199	0.0153208	0.104936	-0.00093473	0.157841	0.00094903	0.15459	-0.00671356	0.360106	0.00685965	0.350772	FALSE
chr8	90082755	G	A	chr8_90082755_G_A	-0.118438	0.110319	0.118438	0.10608	0.0266193	0.145439	-0.00380712	0.115049	0.00380712	0.111516	0.491835	0.280677	-0.0570462	0.102825	0.0570462	0.0988231	0.0130486	0.133418	-0.00182756	0.100159	0.00182756	0.0965772	-0.0294536	0.0762025	0.0294536	0.0733088	FALSE
chr8	90467527	G	T	chr8_90467527_G_T	-0.0234022	0.356625	0.0364832	0.349667	0.0525252	0.0324947	-0.00143557	0.159301	0.00192023	0.156308	0.742552	0.147938	-0.0171991	0.193517	0.0274647	0.189504	0.038275	0.0176862	-0.00103776	0.102073	0.00141811	0.100634	-0.00377281	0.427288	0.00519555	0.418718	FALSE
chr8	90467840	A	G	chr8_90467840_A_G	-0.128881	0.11178	0.128881	0.107312	0.0221116	0.188792	-0.0034942	0.136457	0.0034942	0.131518	0.745699	0.138388	-0.0880665	0.0686348	0.0880665	0.0655234	0.0159894	0.0940648	-0.00231429	0.089462	0.00231429	0.0863451	-0.0228147	0.152404	0.0228147	0.147139	FALSE
chr8	90478924	T	C	chr8_90478924_T_C	0.190887	0.042017	0.190887	0.0438537	0.0486424	0.0401125	0.0100878	0.0375067	0.0100878	0.0383578	0.169173	0.605452	0.0321008	0.153357	0.0321008	0.160278	0.00821401	0.227678	0.0016872	0.085696	0.0016872	0.0889546	0.0456214	0.030559	0.0456214	0.0316435	FALSE
chr8	90501722	C	T	chr8_90501722_C_T	0.0131281	0.624317	0.0131281	0.637028	0.007285	0.77287	0.000100852	0.664056	0.000100852	0.678426	0.448451	0.307546	0.00565074	0.450278	0.00565074	0.462085	0.00317431	0.467109	4.21671e-05	0.517949	4.21671e-05	0.530289	0.00341553	0.509346	0.00341553	0.521951	FALSE
chr8	90570718	T	C	chr8_90570718_T_C	-0.0028052	0.774158	0.00767941	0.773131	0.00700645	0.787664	-1.19246e-05	0.811292	5.14938e-05	0.811069	0.307118	0.42308	-0.000358	0.663731	0.00222272	0.662582	0.00221687	0.55997	-3.36551e-07	0.704792	1.54596e-05	0.70415	-0.000611334	0.692623	0.00185623	0.691291	FALSE
chr8	90570733	A	G	chr8_90570733_A_G	0.0469344	0.276082	0.0469344	0.286851	0.0134373	0.418122	0.000729657	0.306041	0.000729657	0.316857	0.326046	0.404348	0.0159798	0.27366	0.0159798	0.284446	0.00460408	0.382265	0.000265553	0.288139	0.000265553	0.299316	0.0122394	0.196903	0.0122394	0.205352	FALSE
chr8	90570760	A	G	chr8_90570760_A_G	-0.00611317	0.805603	0.00624304	0.80103	0.00544311	0.903144	-2.89397e-05	0.871575	2.99236e-05	0.868025	0.329523	0.400903	-0.00197572	0.696891	0.00202989	0.687019	0.00184526	0.604453	-9.34907e-06	0.771672	9.75946e-06	0.763761	-0.00167839	0.718634	0.0017038	0.712587	FALSE
chr8	90571098	T	C	chr8_90571098_T_C	0.0312436	0.391947	0.0312436	0.402617	0.0158424	0.318999	0.000559549	0.349191	0.000559549	0.360308	0.344975	0.387381	0.0106249	0.344536	0.0106249	0.354643	0.00547493	0.328396	0.000188138	0.316817	0.000188138	0.328057	0.00792353	0.300621	0.00792353	0.310498	FALSE
chr8	90571185	A	G	chr8_90571185_A_G	0.0284582	0.422244	0.0284582	0.434857	0.0124065	0.4482	0.000403225	0.419316	0.000403225	0.432563	0.323802	0.407195	0.0096282	0.380345	0.0096282	0.39152	0.00413234	0.404506	0.000137119	0.37978	0.000137119	0.392267	0.00720422	0.337246	0.00720422	0.348339	FALSE
chr8	90571606	G	A	chr8_90571606_G_A	2.20995e-05	0.847915	0.00457742	0.849806	0.00517683	0.924864	-3.60731e-06	0.88512	2.4849e-05	0.88686	0.205661	0.547663	-6.89792e-05	0.746714	0.000925144	0.747873	0.00107498	0.71609	-1.1109e-06	0.799124	5.05858e-06	0.800159	-7.46304e-05	0.762825	0.00116709	0.764292	FALSE
chr8	90627774	A	T	chr8_90627774_A_T	0.132575	0.0764233	0.132575	0.0801629	0.0520376	0.0328716	0.00728433	0.0488008	0.00728433	0.0505375	0.736451	0.157827	0.0974845	0.0451695	0.0974845	0.0473998	0.0383488	0.0179652	0.00535732	0.0323845	0.00535732	0.0335175	0.0202248	0.106191	0.0202248	0.111066	TRUE
chr8	90628386	T	C	chr8_90628386_T_C	0.266145	0.0219679	0.266145	0.0232093	0.0651152	0.0181141	0.0179632	0.0184059	0.0179632	0.0188681	0.518539	0.265563	0.140757	0.025929	0.140757	0.0274224	0.0344102	0.0234208	0.00964072	0.0180172	0.00964072	0.0186595	0.0641218	0.0157478	0.0641218	0.016216	TRUE
chr8	90644882	T	G	chr8_90644882_T_G	0.0447056	0.275287	0.0447056	0.285904	0.00901793	0.644072	0.000401908	0.372206	0.000401908	0.384896	0.552227	0.248806	0.0251487	0.188931	0.0251487	0.197014	0.00500453	0.35031	0.000227312	0.26705	0.000227312	0.278469	0.0103895	0.218761	0.0103895	0.228264	FALSE
chr8	90645840	C	G	chr8_90645840_C_G	0.00452508	0.558108	0.0203513	0.558776	0.0151503	0.337653	8.4628e-05	0.517958	0.000311134	0.518587	0.929492	0.0153142	0.00453325	0.305281	0.0190719	0.305684	0.01408	0.113529	8.37482e-05	0.314605	0.00029177	0.313555	0.000150849	0.813302	0.000913032	0.812737	FALSE
chr8	90646069	G	A	chr8_90646069_G_A	0.0780036	0.164015	0.0780036	0.170858	0.038794	0.0632243	0.00315471	0.104644	0.00315471	0.108468	0.936269	0.0124323	0.0730546	0.0699351	0.0730546	0.0731826	0.0363657	0.0197448	0.00295749	0.0562887	0.00295749	0.0579763	0.00299316	0.545293	0.00299316	0.558324	FALSE
chr8	90646284	A	G	chr8_90646284_A_G	0.0317377	0.338272	0.0363928	0.347878	0.0123175	0.458355	0.00031571	0.374686	0.000405056	0.383426	0.905546	0.0331416	0.0287167	0.154997	0.032952	0.160478	0.0111577	0.158816	0.000285422	0.210352	0.00036671	0.216816	0.00170856	0.654971	0.00189593	0.665676	FALSE
chr8	90984966	G	A	chr8_90984966_G_A	0.0150978	0.584926	0.0150978	0.598893	0.00386729	0.990416	6.10324e-05	0.756189	6.10324e-05	0.770296	0.835569	0.092734	0.0126519	0.305361	0.0126519	0.315437	0.00323254	0.464259	5.11353e-05	0.488612	5.11353e-05	0.502141	0.00122743	0.741707	0.00122743	0.75498	FALSE
chr8	90985401	T	G	chr8_90985401_T_G	-0.317456	0.017243	0.317456	0.0166298	0.061119	0.021416	-0.0199539	0.0169988	0.0199539	0.0165994	0.894781	0.0424138	-0.284351	0.00761607	0.284351	0.00727409	0.0547031	0.0071737	-0.0178749	0.00921066	0.0178749	0.00882976	-0.018421	0.128017	0.018421	0.122459	TRUE
chr8	90985451	A	G	chr8_90985451_A_G	-0.00972595	0.405989	0.0365634	0.405474	0.0302456	0.105185	-0.000567736	0.311436	0.00116887	0.310456	0.887159	0.0493108	-0.00852553	0.230982	0.0324935	0.230459	0.0268359	0.0378763	-0.000500882	0.191339	0.00103774	0.190909	-0.00059228	0.679492	0.00198644	0.678331	FALSE
chr8	90991586	C	A	chr8_90991586_C_A	-0.00496541	0.822524	0.00627725	0.817403	0.00916064	0.634623	-3.54866e-05	0.833791	5.04547e-05	0.829459	0.23476	0.509415	-0.00104238	0.757585	0.00141588	0.751579	0.00216699	0.564483	-7.2831e-06	0.765927	1.15447e-05	0.760252	-0.00119091	0.748656	0.0015466	0.743993	FALSE
chr8	91048437	A	C	chr8_91048437_A_C	0.024814	0.467084	0.024814	0.479844	0.00945312	0.613344	0.000290558	0.499592	0.000290558	0.513366	0.719907	0.167561	0.0180256	0.270057	0.0180256	0.279162	0.00683486	0.273734	0.000213168	0.329574	0.000213168	0.34062	0.0037474	0.496299	0.0037474	0.509765	FALSE
chr8	91070525	C	T	chr8_91070525_C_T	-0.0365106	0.35469	0.0365106	0.342501	0.0119434	0.470997	-0.000417358	0.387176	0.000417358	0.374418	0.963677	0.00289783	-0.0351702	0.15472	0.0351702	0.148289	0.0115149	0.152078	-0.000402253	0.212853	0.000402253	0.204514	-0.00115439	0.77744	0.00115439	0.76503	FALSE
chr8	92413305	G	A	chr8_92413305_G_A	-0.0264193	0.453022	0.0264193	0.439789	0.00681666	0.81283	-0.000186645	0.565154	0.000186645	0.550954	0.399366	0.341481	-0.0100263	0.364784	0.0100263	0.353542	0.00269078	0.508697	-7.02346e-05	0.461411	7.02346e-05	0.447819	-0.00678184	0.348227	0.00678184	0.336759	FALSE
chr8	92413313	G	A	chr8_92413313_G_A	-0.0364325	0.351793	0.0364325	0.34001	0.0113034	0.505751	-0.000416922	0.391978	0.000416922	0.379167	0.401045	0.340209	-0.0149242	0.292745	0.0149242	0.283366	0.00452273	0.376836	-0.000170127	0.329918	0.000170127	0.318535	-0.0094209	0.260542	0.0094209	0.250733	FALSE
chr8	92965781	G	A	chr8_92965781_G_A	0.365837	0.0119716	0.365837	0.0123409	0.0860273	0.00767088	0.031701	0.00896674	0.031701	0.00917547	0.968288	0.00202525	0.354671	0.00435062	0.354671	0.00455985	0.0833011	0.00188836	0.0307356	0.00416129	0.0307356	0.00436803	0.0112962	0.201785	0.0112962	0.210367	TRUE
chr8	92965945	C	G	chr8_92965945_C_G	-0.0282855	0.427375	0.0282855	0.414038	0.0128087	0.436723	-0.000348363	0.425571	0.000348363	0.41172	0.960379	0.00360279	-0.0271815	0.191712	0.0271815	0.184202	0.0123008	0.139798	-0.000334722	0.235469	0.000334722	0.226016	-0.000949553	0.809832	0.000949553	0.797371	FALSE
chr8	92966216	G	C	chr8_92966216_G_C	0.0623853	0.185169	0.0717533	0.190937	0.0142519	0.375106	0.00102442	0.231955	0.0011245	0.237521	0.923085	0.0203933	0.057501	0.0803338	0.0661844	0.0832391	0.013141	0.127757	0.000943396	0.127317	0.00103616	0.131012	0.00278514	0.535816	0.00312813	0.545714	FALSE
chr8	93127392	C	G	chr8_93127392_C_G	0.0424845	0.166126	0.0929924	0.167596	0.0142702	0.378179	0.000942901	0.2248	0.00169357	0.225934	0.434705	0.31838	0.0240291	0.153968	0.0434459	0.155331	0.00638339	0.298115	0.000511906	0.194442	0.000805485	0.195593	0.0106626	0.118455	0.0231053	0.119144	FALSE
chr8	93127536	A	G	chr8_93127536_A_G	0.0685705	0.196239	0.0685705	0.20367	0.0172057	0.288947	0.00136298	0.212991	0.00136298	0.220304	0.467267	0.296614	0.0321259	0.166853	0.0321259	0.173559	0.00790598	0.237185	0.000632029	0.179307	0.000632029	0.185771	0.01703	0.142497	0.01703	0.148593	FALSE
chr8	93127858	T	A	chr8_93127858_T_A	0.0196231	0.405994	0.0283217	0.414551	0.0121063	0.475668	0.000188192	0.424924	0.000334062	0.433706	0.430964	0.32007	0.00757629	0.313293	0.0122045	0.319129	0.00558445	0.334847	7.63989e-05	0.341195	0.00015401	0.347042	0.00513362	0.309898	0.00723915	0.317052	FALSE
chr8	93694211	A	C	chr8_93694211_A_C	-0.00721523	0.661438	0.0123055	0.656227	0.0201498	0.215527	-0.000177549	0.49665	0.000265132	0.491423	0.305667	0.42453	-0.00236702	0.543501	0.00390695	0.5389	0.00620292	0.296166	-5.81203e-05	0.445419	8.44883e-05	0.440608	-0.00204837	0.546389	0.00323928	0.54169	FALSE
chr8	93740526	G	A	chr8_93740526_G_A	-0.0251036	0.498445	0.0251036	0.486743	0.0114938	0.495209	-0.000333213	0.507025	0.000333213	0.494735	0.867691	0.0649231	-0.0217704	0.284122	0.0217704	0.275173	0.00994389	0.18441	-0.000288125	0.334907	0.000288125	0.323966	-0.00173238	0.71563	0.00173238	0.704269	FALSE
chr8	93741446	G	T	chr8_93741446_G_T	0.0145172	0.488035	0.0221833	0.497393	0.00923918	0.628767	0.000154357	0.524141	0.000206775	0.534683	0.893445	0.043678	0.0129803	0.240909	0.0197759	0.246219	0.00825619	0.224141	0.000137789	0.311735	0.000184255	0.319129	0.000757419	0.747611	0.00124649	0.754942	FALSE
chr8	93741561	G	A	chr8_93741561_G_A	0.00563499	0.627889	0.0135865	0.631084	0.010336	0.559659	2.75302e-05	0.610802	0.00013031	0.612898	0.844475	0.0856988	0.00475401	0.333013	0.0114495	0.335334	0.00872393	0.211449	2.33158e-05	0.374319	0.000109823	0.376701	0.000365213	0.77307	0.00111152	0.775182	FALSE
chr8	93754619	T	G	chr8_93754619_T_G	0.0321488	0.313935	0.0414354	0.321469	0.0242354	0.160566	0.000705963	0.237523	0.000995987	0.243337	0.954987	0.00517177	0.0308001	0.137261	0.03956	0.141771	0.0231168	0.0509351	0.000676685	0.128281	0.000950257	0.132263	0.00113851	0.72179	0.00140845	0.73119	FALSE
chr8	93885137	C	T	chr8_93885137_C_T	-0.081912	0.160949	0.081912	0.154354	0.0320108	0.100864	-0.00313213	0.125241	0.00313213	0.121212	0.172858	0.600969	-0.0143662	0.305354	0.0143662	0.29483	0.00555219	0.327473	-0.000549258	0.208444	0.000549258	0.200298	-0.020525	0.118	0.020525	0.113069	FALSE
chr8	93906186	T	C	chr8_93906186_T_C	0.251981	0.0236885	0.251981	0.0249685	0.0445034	0.0465391	0.0112606	0.0290779	0.0112606	0.0298481	0.520111	0.266175	0.130811	0.0277086	0.130811	0.0293564	0.0230649	0.0504077	0.0058216	0.0274657	0.0058216	0.0284702	0.0602172	0.017275	0.0602172	0.0178264	TRUE
chr8	93916526	A	G	chr8_93916526_A_G	-0.00542141	0.797929	0.00691024	0.790133	0.00754181	0.753563	-4.72309e-05	0.801631	5.61135e-05	0.792917	0.942462	0.00923502	-0.00513019	0.452833	0.00652959	0.445379	0.00711272	0.261347	-4.46987e-05	0.518356	5.30477e-05	0.509124	-0.0002096	0.93893	0.000257237	0.931509	FALSE
chr8	93916582	C	G	chr8_93916582_C_G	0.00897817	0.656119	0.0123214	0.663994	0.0106912	0.542894	8.40053e-05	0.654404	0.000116057	0.662815	0.952529	0.00554863	0.00853403	0.339323	0.0117386	0.346758	0.010194	0.179443	7.98991e-05	0.386649	0.000110621	0.394999	0.000320752	0.892113	0.000422376	0.898537	FALSE
chr8	93916625	A	G	chr8_93916625_A_G	0.0320275	0.375991	0.0320275	0.387395	0.014191	0.372754	0.000471675	0.35489	0.000471675	0.367232	0.960379	0.00344321	0.0307963	0.165367	0.0307963	0.172109	0.0136342	0.119523	0.000453683	0.194719	0.000453683	0.202851	0.00098925	0.780337	0.00098925	0.792808	FALSE
chr8	93916683	C	A	chr8_93916683_C_A	-0.0592983	0.240907	0.0592983	0.232593	0.013187	0.415385	-0.000858165	0.287835	0.000858165	0.278923	0.96695	0.00224191	-0.0573203	0.101564	0.0573203	0.0975572	0.012756	0.13316	-0.000829852	0.156201	0.000829852	0.150694	-0.00177525	0.697131	0.00177525	0.683425	FALSE
chr8	93916851	T	A	chr8_93916851_T_A	-0.0119904	0.685021	0.0119904	0.671317	0.0148668	0.352329	-0.000174229	0.625969	0.000174229	0.611552	0.97645	0.00111532	-0.0117043	0.377247	0.0117043	0.367519	0.01452	0.11109	-0.000170122	0.37605	0.000170122	0.365297	-0.000336631	0.927262	0.000336631	0.917029	FALSE
chr8	93923709	T	C	chr8_93923709_T_C	0.00230344	0.726189	0.00946309	0.728946	0.00794642	0.722475	3.11705e-05	0.748906	7.87365e-05	0.75212	0.660305	0.192257	0.00139633	0.48421	0.0058397	0.486345	0.00529897	0.337027	1.83602e-05	0.53827	4.88574e-05	0.541676	0.000530352	0.677762	0.00190228	0.68018	FALSE
chr8	93936150	G	A	chr8_93936150_G_A	0.107213	0.126025	0.113689	0.129636	0.0284492	0.122963	0.00377818	0.120989	0.0039073	0.123812	0.625732	0.210095	0.0678777	0.089273	0.0723159	0.0923992	0.0178538	0.0817892	0.00240462	0.0888272	0.00249311	0.0906067	0.0224241	0.113311	0.0234721	0.116184	FALSE
chr8	93936171	A	G	chr8_93936171_A_G	0.0695581	0.184089	0.0695581	0.191733	0.0219381	0.185497	0.00149411	0.17405	0.00149411	0.180327	0.613973	0.216168	0.0420222	0.126435	0.0420222	0.131513	0.0134221	0.121554	0.000901304	0.12643	0.000901304	0.131429	0.015277	0.155602	0.015277	0.162322	FALSE
chr8	93936341	C	T	chr8_93936341_C_T	-0.0427609	0.347677	0.0427609	0.338102	0.0148485	0.355328	-0.000755378	0.343974	0.000755378	0.334407	0.572585	0.235926	-0.0257952	0.236681	0.0257952	0.229159	0.00860916	0.219054	-0.000454693	0.253874	0.000454693	0.246298	-0.00890007	0.304783	0.00890007	0.29505	FALSE
chr8	93936367	A	C	chr8_93936367_A_C	-0.0786597	0.17907	0.0786597	0.172114	0.0200273	0.219271	-0.00167998	0.18375	0.00167998	0.177651	0.563087	0.240906	-0.0459224	0.131741	0.0459224	0.126336	0.0114623	0.154733	-0.000994792	0.140665	0.000994792	0.135689	-0.0171174	0.145923	0.0171174	0.139728	FALSE
chr8	93936554	A	T	chr8_93936554_A_T	0.0499815	0.188997	0.0722098	0.19424	0.019069	0.249797	0.00129862	0.19729	0.00167325	0.201622	0.498687	0.275672	0.0282391	0.151721	0.0385628	0.15554	0.0099643	0.191556	0.00076819	0.159006	0.000942186	0.162605	0.0109961	0.141925	0.0167093	0.146252	FALSE
chr8	93960984	T	C	chr8_93960984_T_C	-0.00232455	0.888921	0.00373323	0.881373	0.00545534	0.921742	-1.39482e-05	0.92048	2.05617e-05	0.912554	0.362018	0.371953	-0.000609438	0.721467	0.00133168	0.715805	0.00194158	0.58719	-3.8332e-06	0.779518	7.22401e-06	0.774102	-0.000622449	0.810119	0.00095908	0.803556	FALSE
chr8	93961270	T	C	chr8_93961270_T_C	-0.00830017	0.567462	0.017282	0.561393	0.00995582	0.583453	-0.000122799	0.571848	0.000198755	0.565721	0.456324	0.302384	-0.00397611	0.423594	0.00802224	0.419351	0.00455264	0.379692	-5.75558e-05	0.456677	9.18032e-05	0.450415	-0.00217222	0.480606	0.00419518	0.475072	FALSE
chr8	93961287	C	T	chr8_93961287_C_T	0.00198021	0.918589	0.00239618	0.923265	0.00609601	0.864313	1.49832e-05	0.920231	1.70656e-05	0.925656	0.457045	0.302014	0.000872211	0.747581	0.00104799	0.7527	0.00276267	0.503457	6.43114e-06	0.7803	7.31162e-06	0.786343	0.00047954	0.8597	0.000606571	0.864665	FALSE
chr8	93969063	G	A	chr8_93969063_G_A	-0.0333592	0.396536	0.0333592	0.384197	0.00684124	0.808046	-0.000237249	0.531521	0.000237249	0.517667	0.442816	0.31263	-0.0150837	0.306961	0.0150837	0.295913	0.00300982	0.481101	-0.000106368	0.41852	0.000106368	0.405146	-0.0085301	0.301152	0.0085301	0.2905	FALSE
chr8	93969564	G	C	chr8_93969564_G_C	-0.148382	0.0891079	0.150676	0.0865171	0.0248371	0.154679	-0.00429123	0.111601	0.00432472	0.109386	0.626233	0.21088	-0.0959752	0.0663105	0.0974122	0.0643515	0.0157496	0.0991432	-0.00282142	0.0821501	0.0028424	0.0804837	-0.0291884	0.0853853	0.0296584	0.0829502	FALSE
chr8	93969645	G	A	chr8_93969645_G_A	0.00828469	0.644252	0.0140676	0.647386	0.0158101	0.316228	0.000144318	0.553437	0.00023461	0.555457	0.595028	0.225752	0.00603472	0.424377	0.00918369	0.42554	0.00940499	0.193183	0.000104694	0.390578	0.00015342	0.391199	0.00128936	0.598109	0.00271528	0.60078	FALSE
chr8	93974941	A	C	chr8_93974941_A_C	-0.00933329	0.737897	0.00933329	0.724582	0.00384779	0.98684	-3.65708e-05	0.856483	3.65708e-05	0.843715	0.580391	0.234875	-0.00540037	0.486371	0.00540037	0.473856	0.00222558	0.555852	-2.10805e-05	0.644975	2.10805e-05	0.631756	-0.00218175	0.650154	0.00218175	0.636692	FALSE
chr8	93975220	C	A	chr8_93975220_C_A	0.0818244	0.107927	0.104097	0.111383	0.0227292	0.176999	0.00203205	0.122877	0.00249537	0.125491	0.644956	0.204566	0.0511078	0.0741593	0.0662776	0.0763066	0.0145562	0.108862	0.00125995	0.0884591	0.0015755	0.0899574	0.017897	0.0988371	0.0217937	0.101973	FALSE
chr8	93983027	G	T	chr8_93983027_G_T	-0.0246989	0.50054	0.0246989	0.488339	0.0159812	0.315478	-0.000436786	0.44083	0.000436786	0.429069	0.390363	0.347767	-0.00949624	0.413401	0.00949624	0.402092	0.00626811	0.292783	-0.000168989	0.377383	0.000168989	0.365949	-0.00617845	0.407628	0.00617845	0.395781	FALSE
chr8	93983517	A	G	chr8_93983517_A_G	0.0230588	0.469276	0.0230588	0.482876	0.00764402	0.743362	0.000182154	0.548171	0.000182154	0.564014	0.344254	0.386615	0.00798973	0.392423	0.00798973	0.404509	0.00258931	0.517602	6.20484e-05	0.463735	6.20484e-05	0.477848	0.00586405	0.368626	0.00586405	0.380836	FALSE
chr8	93985656	C	A	chr8_93985656_C_A	-0.166709	0.0623289	0.166709	0.0594149	0.0417611	0.0568942	-0.0078448	0.0545273	0.0078448	0.052889	0.659234	0.19706	-0.109959	0.0440234	0.109959	0.0417766	0.0274359	0.0375321	-0.00514799	0.039639	0.00514799	0.0383315	-0.0328469	0.0594733	0.0328469	0.0572995	TRUE
chr8	93985881	G	A	chr8_93985881_G_A	-0.00155214	0.543683	0.0197492	0.541537	0.0099301	0.584647	-1.79217e-05	0.56531	0.000194025	0.561936	0.734629	0.158744	-0.00140818	0.322368	0.0145149	0.319857	0.00727333	0.253955	-1.54525e-05	0.376761	0.000142291	0.373156	-0.000198485	0.579758	0.00290741	0.577067	FALSE
chr8	93986028	G	A	chr8_93986028_G_A	0.00610551	0.609893	0.0152363	0.615774	0.00664983	0.821139	2.72881e-05	0.676993	0.000117054	0.683214	0.717443	0.167178	0.00469972	0.366723	0.0112734	0.373204	0.00480414	0.365219	2.21043e-05	0.464137	8.6731e-05	0.471031	0.000755831	0.632083	0.00225479	0.638094	FALSE
chr8	93986073	G	A	chr8_93986073_G_A	0.00161297	0.840569	0.00481278	0.839566	0.00578855	0.860192	1.09588e-05	0.867264	3.04923e-05	0.86712	0.697707	0.177196	0.000955425	0.565008	0.0032561	0.564568	0.00400803	0.409971	6.44954e-06	0.646746	2.0421e-05	0.646926	0.000462073	0.810837	0.000909856	0.810375	FALSE
chr8	94009289	C	T	chr8_94009289_C_T	0.383314	0.01029	0.383314	0.0106804	0.0543519	0.0293687	0.0214866	0.0151046	0.0214866	0.0152772	0.63041	0.209649	0.243887	0.00978425	0.243887	0.0101646	0.0340409	0.0232545	0.0135902	0.0121535	0.0135902	0.0123962	0.0814837	0.00967445	0.0814837	0.00971808	TRUE
chr8	94009423	A	G	chr8_94009423_A_G	-0.00381612	0.856477	0.00454364	0.852108	0.00440496	0.978319	-1.54446e-05	0.92014	1.83954e-05	0.917011	0.527097	0.262334	-0.00202742	0.667097	0.00240356	0.662679	0.00228398	0.548168	-7.93719e-06	0.766453	9.46412e-06	0.762982	-0.00100037	0.782948	0.00116868	0.777982	FALSE
chr8	94009587	A	G	chr8_94009587_A_G	0.0162783	0.567368	0.0162783	0.580751	0.00708094	0.789122	0.000113845	0.630581	0.000113845	0.645557	0.519293	0.266336	0.00842301	0.375896	0.00842301	0.387584	0.00364939	0.431444	5.85655e-05	0.458905	5.85655e-05	0.472784	0.00403163	0.465704	0.00403163	0.478274	FALSE
chr8	94025103	T	C	chr8_94025103_T_C	0.00153899	0.622842	0.014337	0.625479	0.0112177	0.511055	1.35981e-05	0.591291	0.000160957	0.59403	0.473282	0.293391	0.00186212	0.443879	0.00690087	0.445568	0.00528865	0.337056	1.88039e-05	0.451035	7.74074e-05	0.453141	5.24001e-05	0.528574	0.0033933	0.530341	FALSE
chr8	94039901	C	T	chr8_94039901_C_T	-0.19649	0.0416923	0.19649	0.0398378	0.0371902	0.069089	-0.00735057	0.0477412	0.00735057	0.0463283	0.193029	0.56792	-0.0377921	0.142391	0.0377921	0.136534	0.00719344	0.257831	-0.00141657	0.095994	0.00141657	0.0927288	-0.0488099	0.0277174	0.0488099	0.0269423	FALSE
chr8	94040045	G	C	chr8_94040045_G_C	-0.0165467	0.625659	0.0170604	0.61656	0.0172109	0.283709	-0.000377276	0.533273	0.000383108	0.524137	0.168712	0.605965	-0.00264062	0.651321	0.00272251	0.643069	0.00288935	0.493205	-5.96725e-05	0.570601	6.0602e-05	0.561588	-0.0040221	0.538957	0.00418089	0.530265	FALSE
chr8	94079426	C	T	chr8_94079426_C_T	0.00436848	0.810196	0.00552081	0.818276	0.00405092	0.989028	1.59017e-05	0.896346	2.09525e-05	0.904605	0.557886	0.246154	0.00220337	0.598776	0.00292732	0.603347	0.00228297	0.550459	8.12212e-06	0.723194	1.12994e-05	0.72696	0.00105277	0.757196	0.00126872	0.763572	FALSE
chr8	94080371	C	T	chr8_94080371_C_T	-0.330464	0.0160879	0.330464	0.0156872	0.0631015	0.0198641	-0.0218337	0.0160499	0.0218337	0.0158341	0.721224	0.166376	-0.2391	0.0113318	0.2391	0.0108278	0.0454431	0.01167	-0.0157984	0.0110421	0.0157984	0.0108128	-0.0570875	0.0224926	0.0570875	0.0218657	TRUE
chr8	94119755	G	C	chr8_94119755_G_C	0.0172926	0.535582	0.0188137	0.547311	0.013047	0.41827	0.000207163	0.509243	0.000230667	0.520706	0.70951	0.17053	0.0119327	0.316045	0.013011	0.324632	0.00925296	0.197637	0.000142233	0.331648	0.000158894	0.340771	0.00301856	0.538376	0.00324722	0.54923	FALSE
chr8	94120659	C	T	chr8_94120659_C_T	0.00177211	0.811489	0.00614686	0.811546	0.00468662	0.956228	5.15335e-06	0.880813	2.7437e-05	0.881004	0.760479	0.131994	0.00150701	0.503148	0.0047497	0.503108	0.00354356	0.437867	4.57217e-06	0.629759	2.10625e-05	0.629256	0.00021754	0.825253	0.000811407	0.825234	FALSE
chr8	94217707	G	A	chr8_94217707_G_A	0.0979854	0.116637	0.0979854	0.12168	0.0154945	0.336267	0.00164488	0.170721	0.00164488	0.17659	0.566826	0.240689	0.0547247	0.0903806	0.0547247	0.094774	0.00858626	0.216287	0.000896182	0.130887	0.000896182	0.135643	0.0219032	0.094884	0.0219032	0.0996655	FALSE
chr8	94234475	T	C	chr8_94234475_T_C	0.0124938	0.634753	0.0124938	0.648849	0.0124542	0.446945	0.000154013	0.56914	0.000154013	0.584246	0.630937	0.210852	0.00793138	0.390431	0.00793138	0.402469	0.00775876	0.238074	9.68568e-05	0.388213	9.68568e-05	0.40181	0.00245169	0.592044	0.00245169	0.605128	FALSE
chr8	94234507	C	T	chr8_94234507_C_T	0.00511155	0.301935	0.0521491	0.305585	0.0274634	0.128323	0.000482504	0.255655	0.00147955	0.257981	0.639354	0.207047	0.00224633	0.221708	0.0312056	0.224563	0.0174335	0.0833835	0.000273369	0.191415	0.000887456	0.193518	0.00141163	0.274589	0.0111834	0.277762	FALSE
chr8	94234529	T	C	chr8_94234529_T_C	0.0905096	0.131675	0.0905096	0.137363	0.0208719	0.202739	0.00191745	0.14558	0.00191745	0.151099	0.654053	0.199823	0.0591949	0.0862116	0.0591949	0.0898372	0.0137694	0.118577	0.00126687	0.102551	0.00126687	0.106113	0.0174397	0.130753	0.0174397	0.13683	FALSE
chr8	94242193	T	C	chr8_94242193_T_C	0.107269	0.102738	0.107269	0.107473	0.0166163	0.292738	0.00183694	0.14934	0.00183694	0.154871	0.19608	0.56409	0.0216276	0.216182	0.0216276	0.224441	0.00327746	0.461046	0.000370169	0.214517	0.000370169	0.22346	0.0270226	0.0714573	0.0270226	0.0749048	FALSE
chr8	94242250	C	T	chr8_94242250_C_T	-0.186386	0.0474852	0.186386	0.0451502	0.0277397	0.123198	-0.00518688	0.0673355	0.00518688	0.0650119	0.178967	0.589874	-0.0329923	0.164409	0.0329923	0.157746	0.00492152	0.355283	-0.000910126	0.132057	0.000910126	0.127124	-0.0452673	0.032343	0.0452673	0.0312308	FALSE
chr8	94261556	C	T	chr8_94261556_C_T	0.00881413	0.712872	0.00968319	0.723793	0.012406	0.450967	0.000128576	0.650008	0.000136021	0.661887	0.552916	0.248109	0.00493755	0.493003	0.00542314	0.502352	0.00681727	0.271557	7.14525e-05	0.475206	7.56126e-05	0.485817	0.00214682	0.625358	0.00235642	0.636667	FALSE
chr8	94261564	T	G	chr8_94261564_T_G	-0.00218859	0.763438	0.00785191	0.762441	0.00588541	0.890155	-1.28909e-05	0.816503	4.62247e-05	0.815616	0.559998	0.244527	-0.00107633	0.523672	0.00426422	0.524534	0.00329767	0.457176	-6.4199e-06	0.610585	2.51636e-05	0.611257	-0.000530352	0.686838	0.00177843	0.6858	FALSE
chr8	94261609	T	G	chr8_94261609_T_G	0.0385765	0.320414	0.0385765	0.331909	0.0135835	0.39647	0.000512924	0.332691	0.000512924	0.343797	0.617464	0.216806	0.0236831	0.200986	0.0236831	0.209144	0.00836702	0.220807	0.000314292	0.228874	0.000314292	0.238613	0.00855868	0.271136	0.00855868	0.282049	FALSE
chr8	94261788	T	C	chr8_94261788_T_C	0.148093	0.0681464	0.148093	0.071684	0.0309637	0.102849	0.00509919	0.0741193	0.00509919	0.0766729	0.781504	0.130936	0.116927	0.0366908	0.116927	0.0387373	0.0243721	0.0467661	0.00404263	0.0455098	0.00404263	0.0471754	0.0181273	0.124345	0.0181273	0.129825	TRUE
chr8	94262129	T	C	chr8_94262129_T_C	0.000770755	0.543723	0.0190304	0.544531	0.00929656	0.624336	2.05182e-05	0.560986	0.000194566	0.561922	0.883708	0.0511287	0.000891339	0.288779	0.0167799	0.288832	0.00822462	0.227916	2.01407e-05	0.350415	0.000171956	0.35109	-5.3988e-05	0.776088	0.00111152	0.775948	FALSE
chr8	94262595	G	C	chr8_94262595_G_C	-0.00232064	0.884932	0.0036761	0.886094	0.0116394	0.487035	-2.27061e-05	0.861792	3.73261e-05	0.861314	0.836064	0.09223	-0.00189302	0.642846	0.00304693	0.638777	0.00973322	0.185722	-1.85053e-05	0.638933	3.09432e-05	0.634104	-0.000192134	0.924518	0.000293758	0.926601	FALSE
chr8	94357242	G	C	chr8_94357242_G_C	-0.264342	0.0262757	0.264342	0.0250694	0.0404397	0.0573646	-0.0109077	0.0343215	0.0109077	0.033304	0.66865	0.189416	-0.182752	0.0203085	0.182752	0.0190431	0.0271697	0.0369706	-0.00756463	0.0249609	0.00756463	0.0241606	-0.0487162	0.0291929	0.0487162	0.0282196	TRUE
chr8	94385475	G	T	chr8_94385475_G_T	-0.0220403	0.307454	0.0424202	0.301376	0.0122993	0.460646	-0.000309491	0.346445	0.0005269	0.339388	0.308149	0.421206	-0.00704457	0.310768	0.0131752	0.305007	0.00390607	0.419531	-0.000102028	0.332262	0.000167428	0.325098	-0.00575766	0.224021	0.0108579	0.218935	FALSE
chr8	94407470	A	G	chr8_94407470_A_G	0.183009	0.0439902	0.183009	0.0463857	0.028723	0.115853	0.00540705	0.0617834	0.00540705	0.0640196	0.655822	0.195322	0.121377	0.0323293	0.121377	0.0343587	0.0190418	0.0717605	0.00362038	0.0446963	0.00362038	0.0463924	0.0354971	0.0453316	0.0354971	0.0473221	TRUE
chr8	94419858	A	C	chr8_94419858_A_C	0.0640313	0.197376	0.0640313	0.204884	0.0163431	0.308111	0.00114445	0.219634	0.00114445	0.227053	0.422005	0.324493	0.0282987	0.17923	0.0282987	0.185999	0.0070493	0.265111	0.000520268	0.192313	0.000520268	0.199871	0.0163028	0.141624	0.0163028	0.147627	FALSE
chr8	94419944	C	T	chr8_94419944_C_T	-0.0267411	0.440325	0.0285683	0.431423	0.0138966	0.388083	-0.000424307	0.416938	0.000442366	0.407785	0.451033	0.304408	-0.0120754	0.334747	0.0128923	0.327616	0.00618365	0.296601	-0.00018947	0.334609	0.000197545	0.326899	-0.00656113	0.351447	0.00701208	0.343213	FALSE
chr8	94420055	T	C	chr8_94420055_T_C	0.221946	0.0335937	0.221946	0.0352317	0.0452367	0.0449949	0.0101755	0.0345986	0.0101755	0.0356785	0.535721	0.256073	0.118465	0.0349906	0.118465	0.0369876	0.0240223	0.0461139	0.00538888	0.0312062	0.00538888	0.0323887	0.0529527	0.0239328	0.0529527	0.0247675	TRUE
chr8	94420319	G	A	chr8_94420319_G_A	-0.00365811	0.1687	0.0748924	0.168166	0.0110173	0.519751	-3.67538e-06	0.260867	0.000830759	0.258874	0.53822	0.254806	-0.00364838	0.131553	0.0400392	0.131264	0.00606533	0.302777	-1.72997e-05	0.198662	0.000454053	0.197307	-0.000225479	0.130347	0.0175874	0.129947	FALSE
chr8	94436482	A	G	chr8_94436482_A_G	0.0181608	0.474703	0.0279224	0.477437	0.010422	0.557795	0.000314064	0.507239	0.000390042	0.509102	0.409777	0.334579	0.00740183	0.390358	0.0115265	0.391592	0.00420984	0.40026	0.000122351	0.4236	0.000154406	0.425617	0.00443654	0.383251	0.0069835	0.385976	FALSE
chr8	94455221	T	C	chr8_94455221_T_C	-0.00366701	0.620659	0.0140126	0.618731	0.00896311	0.650581	-8.29387e-06	0.640589	0.000115211	0.639995	0.223886	0.521728	-0.00141182	0.570653	0.00326652	0.567671	0.00191787	0.590943	-6.51578e-06	0.598341	2.56696e-05	0.596729	-0.00096702	0.511001	0.0036029	0.509365	FALSE
chr8	94455751	C	T	chr8_94455751_C_T	-0.00656623	0.711911	0.0109874	0.708229	0.0139618	0.404275	-0.000102366	0.662615	0.000152035	0.65846	0.422788	0.325372	-0.00287436	0.545316	0.00455915	0.541284	0.00600231	0.314824	-4.48161e-05	0.524624	6.41836e-05	0.520796	-0.00173555	0.602837	0.0028566	0.597726	FALSE
chr8	94456409	T	C	chr8_94456409_T_C	0.0417867	0.306903	0.0417867	0.316987	0.013052	0.420698	0.000594644	0.324608	0.000594644	0.335135	0.466316	0.296911	0.0211292	0.235883	0.0211292	0.243374	0.0062303	0.299954	0.000309489	0.259828	0.000309489	0.269335	0.00970037	0.242023	0.00970037	0.25137	FALSE
chr8	94456485	A	G	chr8_94456485_A_G	0.0160488	0.597272	0.0181293	0.603362	0.00829345	0.679592	0.000185685	0.624611	0.000196924	0.63124	0.438919	0.315692	0.00832462	0.455094	0.00889613	0.461325	0.00377287	0.438094	9.36404e-05	0.502913	9.66657e-05	0.510012	0.00358385	0.516603	0.00421582	0.522632	FALSE
chr8	94474822	A	G	chr8_94474822_A_G	-0.010302	0.730283	0.010302	0.717475	0.00568992	0.892789	-5.07263e-05	0.822982	5.07263e-05	0.809863	0.891338	0.0451639	-0.00911722	0.41949	0.00911722	0.408509	0.00507804	0.349316	-4.49509e-05	0.553916	4.49509e-05	0.539783	-0.000620862	0.874318	0.000620862	0.862603	FALSE
chr8	94475289	T	A	chr8_94475289_T_A	-0.0265945	0.442661	0.0265945	0.429794	0.00757373	0.739419	-0.000202975	0.546979	0.000202975	0.531689	0.911925	0.0285133	-0.0242417	0.207967	0.0242417	0.200414	0.00689512	0.271274	-0.000184758	0.320579	0.000184758	0.309216	-0.00129095	0.75812	0.00129095	0.744899	FALSE
chr8	94503039	G	T	chr8_94503039_G_T	0.0344132	0.347895	0.0344132	0.360046	0.00775657	0.737596	0.000254005	0.464058	0.000254005	0.478524	0.129849	0.673505	0.00425433	0.500515	0.00425433	0.512423	0.00103641	0.728363	3.26565e-05	0.551575	3.26565e-05	0.564489	0.00756467	0.297331	0.00756467	0.307827	FALSE
chr8	94503877	A	T	chr8_94503877_A_T	-0.00783022	0.731644	0.00984817	0.723053	0.00714676	0.785532	-6.27052e-05	0.767743	7.43508e-05	0.758237	0.015169	0.934956	-0.000102826	0.932715	0.000127883	0.925396	0.000106476	0.946112	-7.80188e-07	0.936528	9.24796e-07	0.929104	-0.000595455	0.840817	0.000776474	0.833936	FALSE
chr8	94553045	G	T	chr8_94553045_G_T	0.063653	0.220189	0.063653	0.227994	0.0126383	0.443197	0.000909695	0.27545	0.000909695	0.28504	0.858478	0.0717813	0.0549011	0.104806	0.0549011	0.109478	0.0108645	0.165314	0.000784984	0.161268	0.000784984	0.167615	0.00451117	0.44395	0.00451117	0.45618	FALSE
chr8	94553310	G	C	chr8_94553310_G_C	0.0549378	0.224609	0.0549378	0.233511	0.0226318	0.191695	0.00129835	0.195806	0.00129835	0.202895	0.934554	0.0124974	0.0513294	0.0964847	0.0513294	0.100774	0.0211499	0.0623227	0.00121351	0.106518	0.00121351	0.110647	0.00228179	0.606977	0.00228179	0.619912	FALSE
chr8	94553534	A	C	chr8_94553534_A_C	0.132114	0.0923411	0.132958	0.095276	0.0236708	0.165054	0.00338717	0.122355	0.00340203	0.125497	0.958288	0.00378223	0.126223	0.0409325	0.12704	0.0428918	0.0226696	0.051927	0.00323592	0.0673054	0.0032503	0.0685753	0.00490179	0.430887	0.00493355	0.441761	FALSE
chr8	94554042	C	A	chr8_94554042_C_A	-0.0375064	0.344196	0.0375064	0.332893	0.00895775	0.648958	-0.000343625	0.433338	0.000343625	0.420046	0.838384	0.0855357	-0.0314518	0.169395	0.0314518	0.162884	0.00751892	0.245965	-0.000288764	0.258302	0.000288764	0.248412	-0.00322499	0.549946	0.00322499	0.536248	FALSE
chr8	94554069	T	G	chr8_94554069_T_G	-0.0186866	0.56703	0.0186866	0.553924	0.0178476	0.261885	-0.000335003	0.459628	0.000335003	0.445941	0.823759	0.0967915	-0.0153055	0.306137	0.0153055	0.295874	0.0146494	0.10675	-0.000272969	0.280286	0.000272969	0.270268	-0.00165616	0.719427	0.00165616	0.706176	FALSE
chr8	94574406	A	T	chr8_94574406_A_T	-0.0105658	0.656102	0.0128915	0.64729	0.00534634	0.921863	-6.35734e-05	0.76038	7.30381e-05	0.750303	0.554482	0.246889	-0.00570303	0.435956	0.00710363	0.428887	0.00297954	0.485771	-3.49509e-05	0.557747	4.06508e-05	0.548967	-0.00237865	0.575482	0.00291535	0.567157	FALSE
chr8	94592441	C	A	chr8_94592441_C_A	0.0443614	0.333086	0.0450332	0.34101	0.0224942	0.178768	0.00101452	0.29413	0.00103103	0.301121	0.596669	0.227961	0.0259559	0.23886	0.0263918	0.2444	0.0133988	0.122807	0.000589636	0.216992	0.000600352	0.221587	0.00979246	0.285564	0.00988456	0.294181	FALSE
chr8	94592631	A	C	chr8_94592631_A_C	0.00862742	0.746049	0.00862742	0.758153	0.00738396	0.764236	6.99937e-05	0.774302	6.99937e-05	0.786419	0.512114	0.270002	0.00419586	0.54825	0.00419586	0.560019	0.00377843	0.424419	3.39657e-05	0.597678	3.39657e-05	0.610167	0.00209283	0.662462	0.00209283	0.674425	FALSE
chr8	94593032	G	A	chr8_94593032_G_A	0.000679083	0.712672	0.0100994	0.713605	0.0106726	0.541422	6.05553e-06	0.678947	0.000106782	0.679558	0.274826	0.457574	3.16006e-05	0.614088	0.0026796	0.615115	0.00293542	0.486323	1.04241e-07	0.605536	2.84071e-05	0.606289	7.14547e-05	0.613618	0.00250409	0.613856	FALSE
chr8	94623725	G	A	chr8_94623725_G_A	-0.403639	0.0102785	0.403639	0.00998445	0.0409863	0.0570614	-0.0169416	0.0211366	0.0169416	0.020747	0.622184	0.209498	-0.260414	0.0103814	0.260414	0.00968905	0.0258251	0.0421368	-0.0110808	0.0172984	0.0110808	0.0167536	-0.0837671	0.00964185	0.0837671	0.00934135	TRUE
chr8	94640860	G	C	chr8_94640860_G_C	-0.0494365	0.29855	0.0510731	0.290186	0.0166081	0.29437	-0.000763946	0.315966	0.000798851	0.30846	0.90474	0.0329938	-0.0450107	0.143234	0.0464658	0.139335	0.0150156	0.103639	-0.000696234	0.17901	0.000727269	0.174785	-0.00235006	0.628429	0.00245804	0.6193	FALSE
chr8	94641138	A	G	chr8_94641138_A_G	0.147839	0.0655772	0.147839	0.0689315	0.0267039	0.132248	0.0041218	0.081267	0.0041218	0.0843209	0.901661	0.0352463	0.133854	0.0285115	0.133854	0.0301053	0.0240877	0.0460399	0.00373167	0.0447389	0.00373167	0.0462588	0.00764565	0.293801	0.00764565	0.304996	TRUE
chr8	94642304	A	G	chr8_94642304_A_G	0.036859	0.333766	0.036859	0.34487	0.010754	0.53676	0.000386543	0.382862	0.000386543	0.396011	0.884016	0.050386	0.0324277	0.156281	0.0324277	0.162795	0.00952488	0.190613	0.000340765	0.218985	0.000340765	0.228241	0.00231513	0.6074	0.00231513	0.621092	FALSE
chr8	94642495	T	C	chr8_94642495_T_C	0.331378	0.0142369	0.331378	0.0150672	0.0423738	0.0520945	0.0144094	0.0232873	0.0144094	0.0238578	0.904735	0.0329227	0.298854	0.00601313	0.298854	0.00648658	0.0382702	0.0174358	0.0129709	0.0123086	0.0129709	0.0129242	0.0191292	0.116145	0.0191292	0.12161	TRUE
chr8	94642575	C	T	chr8_94642575_C_T	0.0413922	0.305472	0.0413922	0.315785	0.0121905	0.459478	0.000540555	0.334916	0.000540555	0.346405	0.881962	0.0510004	0.0365496	0.141971	0.0365496	0.148093	0.0107584	0.164897	0.000477802	0.19168	0.000477802	0.199873	0.00262318	0.577547	0.00262318	0.590044	FALSE
chr8	94719475	T	C	chr8_94719475_T_C	0.0107162	0.483301	0.0251917	0.483773	0.0126832	0.439207	0.000240218	0.465491	0.000367371	0.465768	0.732201	0.161418	0.00828582	0.271863	0.0187863	0.271315	0.00936641	0.200425	0.000183013	0.301139	0.000275195	0.300332	0.00117821	0.521715	0.00362037	0.521608	FALSE
chr8	94720055	G	C	chr8_94720055_G_C	0.0868205	0.136762	0.0868205	0.142599	0.0504523	0.0343788	0.00444363	0.0722998	0.00444363	0.0748169	0.804368	0.116761	0.0695911	0.0690683	0.0695911	0.0724453	0.0405165	0.0151179	0.00355526	0.0438494	0.00355526	0.0454028	0.00933357	0.248228	0.00933357	0.257712	TRUE
chr8	94720538	A	G	chr8_94720538_A_G	0.000375855	0.872065	0.00391058	0.873584	0.00389306	0.993053	1.13707e-07	0.929251	1.57829e-05	0.930254	0.551301	0.248922	0.000273395	0.638185	0.00213215	0.640322	0.00212997	0.564579	3.73472e-07	0.750641	8.52408e-06	0.75208	0.000115915	0.807389	0.000900329	0.809476	FALSE
chr8	94823899	G	C	chr8_94823899_G_C	-0.0268157	0.222002	0.0633588	0.219558	0.0219444	0.189379	-0.000854532	0.197737	0.00147688	0.196121	0.802328	0.117604	-0.0211555	0.114449	0.0505706	0.112807	0.0175733	0.0810927	-0.000676996	0.11977	0.00117653	0.118896	-0.00302968	0.346531	0.00700573	0.343055	FALSE
chr8	94823912	C	T	chr8_94823912_C_T	0.0623139	0.206008	0.0623139	0.214497	0.0166371	0.302752	0.0011502	0.222209	0.0011502	0.229961	0.795945	0.121958	0.0497929	0.105371	0.0497929	0.110172	0.013258	0.12706	0.000918781	0.135085	0.000918781	0.140136	0.00695016	0.320467	0.00695016	0.33192	FALSE
chr8	94833736	G	A	chr8_94833736_G_A	-0.00710255	0.0859616	0.130456	0.0854891	0.015229	0.337229	-0.000254265	0.148626	0.00193841	0.147829	0.534908	0.25708	-0.00510404	0.074362	0.0707274	0.0742943	0.00808666	0.228275	-0.000148004	0.118951	0.00104456	0.118686	-0.0032631	0.0616791	0.0314258	0.0611617	FALSE
chr8	94842592	G	C	chr8_94842592_G_C	-0.0945309	0.134032	0.0945309	0.128462	0.0187876	0.254587	-0.0019776	0.163836	0.0019776	0.158323	0.272546	0.459573	-0.0257184	0.204632	0.0257184	0.197136	0.00520816	0.34658	-0.000544719	0.200141	0.000544719	0.192815	-0.023958	0.092631	0.023958	0.0886733	FALSE
chr8	94863285	G	A	chr8_94863285_G_A	0.0642359	0.240913	0.0642359	0.250606	0.0336856	0.0889237	0.00269822	0.167291	0.00269822	0.173195	0.457164	0.303408	0.0270056	0.212344	0.0270056	0.220999	0.0153957	0.104044	0.00111954	0.14698	0.00111954	0.153184	0.0158439	0.183612	0.0158439	0.191044	FALSE
chr8	94863448	A	G	chr8_94863448_A_G	0.111671	0.106497	0.118126	0.109967	0.0197048	0.238084	0.00270173	0.141703	0.00277002	0.144567	0.488559	0.284359	0.0498208	0.104471	0.0535518	0.107642	0.00909884	0.202273	0.00117412	0.12481	0.00121359	0.127192	0.0280404	0.0774087	0.0294536	0.0796071	FALSE
chr8	94895002	C	T	chr8_94895002_C_T	-0.0180684	0.559342	0.0187719	0.549205	0.0260242	0.141406	-0.000421517	0.403482	0.000442468	0.394003	0.915831	0.02495	-0.0165313	0.288002	0.0171874	0.280834	0.0237925	0.0483961	-0.000384861	0.229651	0.000404402	0.224128	-0.000903504	0.816395	0.000928911	0.806561	FALSE
chr8	94895839	C	G	chr8_94895839_C_G	-0.0545582	0.262056	0.0545582	0.253028	0.0222329	0.184541	-0.00129205	0.223748	0.00129205	0.21656	0.964681	0.00260492	-0.0525517	0.112736	0.0525517	0.108473	0.0214027	0.0580676	-0.00124138	0.120158	0.00124138	0.116282	-0.00157677	0.721587	0.00157677	0.707979	FALSE
chr8	94895850	G	T	chr8_94895850_G_T	0.0266549	0.431473	0.0266549	0.443997	0.0220414	0.185908	0.000583496	0.330173	0.000583496	0.341127	0.964857	0.0025728	0.0255768	0.201399	0.0255768	0.208674	0.0212726	0.058097	0.000560107	0.180608	0.000560107	0.18703	0.000868571	0.802781	0.000868571	0.815414	FALSE
chr8	94895889	G	T	chr8_94895889_G_T	-0.023938	0.415759	0.0314628	0.410023	0.0109707	0.524375	-0.000246259	0.446581	0.000347141	0.440395	0.962455	0.0030992	-0.0228204	0.188784	0.0300278	0.185284	0.0105497	0.167747	-0.000234391	0.250443	0.000331018	0.246288	-0.000725662	0.797099	0.00105277	0.789259	FALSE
chr8	94895944	C	T	chr8_94895944_C_T	0.0166626	0.562247	0.019609	0.567689	0.00648619	0.838057	0.000112055	0.677691	0.000131977	0.684264	0.962154	0.00320656	0.0157264	0.297544	0.0185935	0.300996	0.00623453	0.295766	0.000105636	0.426364	0.000124992	0.430581	0.000630389	0.84908	0.000706607	0.852575	FALSE
chr8	94896311	C	T	chr8_94896311_C_T	0.053147	0.237	0.053147	0.246529	0.0166349	0.292517	0.000906854	0.239966	0.000906854	0.249094	0.950961	0.00641928	0.0505813	0.100224	0.0505813	0.105126	0.0158263	0.095217	0.000863246	0.129825	0.000863246	0.134921	0.00192292	0.650329	0.00192292	0.662935	FALSE
chr8	94896727	C	G	chr8_94896727_C_G	0.341218	0.0136482	0.341218	0.0141613	0.0667982	0.0173828	0.0240268	0.0137351	0.0240268	0.0139649	0.921806	0.0217263	0.314626	0.00575357	0.314626	0.00599663	0.0615913	0.00522133	0.0221611	0.00708438	0.0221611	0.00720418	0.0159122	0.140046	0.0159122	0.146709	TRUE
chr8	94905048	C	A	chr8_94905048_C_A	0.0119447	0.649489	0.0119447	0.66306	0.00715592	0.779956	8.90147e-05	0.68612	8.90147e-05	0.700708	0.327396	0.403132	0.00393985	0.5134	0.00393985	0.525779	0.00232074	0.546697	2.91961e-05	0.571296	2.91961e-05	0.583833	0.00311542	0.530204	0.00311542	0.543844	FALSE
chr8	94905062	C	T	chr8_94905062_C_T	-0.0177574	0.581499	0.0177804	0.57024	0.00890583	0.651989	-0.000160789	0.622324	0.00016098	0.610995	0.333601	0.397072	-0.00603897	0.502326	0.00604642	0.492329	0.00296103	0.487333	-5.45026e-05	0.547764	5.45646e-05	0.536777	-0.00454134	0.48066	0.00454134	0.46955	FALSE
chr8	94905542	A	C	chr8_94905542_A_C	-0.00896299	0.738711	0.00953232	0.730395	0.00889365	0.653128	-8.64512e-05	0.741881	9.11186e-05	0.732537	0.552532	0.247719	-0.00514968	0.519775	0.00549007	0.510861	0.00493402	0.356327	-5.04839e-05	0.554402	5.32745e-05	0.54486	-0.00185147	0.680884	0.00198803	0.672374	FALSE
chr8	94905730	C	T	chr8_94905730_C_T	0.0136039	0.617334	0.0136039	0.631916	0.00433349	0.979863	6.06055e-05	0.753603	6.06055e-05	0.767914	0.566227	0.240688	0.00724518	0.414823	0.00724518	0.427207	0.00243569	0.532551	3.20705e-05	0.564009	3.20705e-05	0.577921	0.0031059	0.544739	0.0031059	0.558101	FALSE
chr8	94906060	C	T	chr8_94906060_C_T	-0.0897258	0.14111	0.0897258	0.135194	0.0233029	0.171965	-0.00218968	0.142451	0.00218968	0.137287	0.435064	0.316512	-0.038646	0.142516	0.038646	0.136513	0.0100301	0.181945	-0.000935429	0.134182	0.000935429	0.12902	-0.0228083	0.0964819	0.0228083	0.0923615	FALSE
chr8	94928572	A	G	chr8_94928572_A_G	0.0197887	0.527156	0.0197887	0.539883	0.00758175	0.748402	0.000166552	0.591885	0.000166552	0.605421	0.51636	0.26715	0.0106058	0.361673	0.0106058	0.372555	0.00400307	0.413946	9.03044e-05	0.439327	9.03044e-05	0.452	0.00462232	0.443506	0.00462232	0.456021	FALSE
chr8	94935974	A	G	chr8_94935974_A_G	0.0310039	0.392563	0.0310039	0.40439	0.0115252	0.498153	0.000422382	0.407861	0.000422382	0.420269	0.0184131	0.926789	0.000772828	0.789119	0.000772828	0.801253	0.000251401	0.902001	1.24712e-05	0.749036	1.24712e-05	0.762359	0.00356956	0.532144	0.00356956	0.544463	FALSE
chr8	94941935	T	A	chr8_94941935_T_A	0.0139131	0.619018	0.0141876	0.630579	0.00863246	0.6687	0.000137329	0.644285	0.000139671	0.656427	0.173376	0.598692	0.00221274	0.639116	0.00227033	0.648137	0.00148667	0.65052	2.20023e-05	0.651138	2.24937e-05	0.661288	0.00336631	0.534193	0.00341394	0.545236	FALSE
chr8	94947580	A	G	chr8_94947580_A_G	0.00671966	0.579457	0.0165277	0.586971	0.0210693	0.201606	0.000189467	0.436014	0.000335072	0.444577	0.546862	0.250775	0.00477338	0.38966	0.00899676	0.396114	0.0117051	0.150127	0.00012337	0.319049	0.000186068	0.32617	0.00114804	0.50184	0.00373311	0.507854	FALSE
chr8	94948539	G	A	chr8_94948539_G_A	0.0490713	0.254421	0.0490713	0.264281	0.0174635	0.287553	0.000904678	0.249845	0.000904678	0.258903	0.781995	0.129964	0.0382616	0.131325	0.0382616	0.137078	0.0136346	0.124683	0.000704202	0.152194	0.000704202	0.158712	0.00605142	0.352837	0.00605142	0.364808	FALSE
chr8	94948627	G	C	chr8_94948627_G_C	-0.297245	0.0225919	0.297245	0.0214692	0.0727271	0.0137392	-0.0239495	0.016541	0.0239495	0.0160618	0.827135	0.0969221	-0.248139	0.0117473	0.248139	0.0110621	0.0606336	0.00565298	-0.0200778	0.00992383	0.0200778	0.00947732	-0.0287756	0.0742241	0.0287756	0.0711921	TRUE
chr8	94948658	G	T	chr8_94948658_G_T	-0.109504	0.108359	0.109504	0.103394	0.0240002	0.157557	-0.00264405	0.117568	0.00264405	0.113628	0.84212	0.0858527	-0.0924047	0.0527317	0.0924047	0.050192	0.020222	0.062982	-0.00223207	0.0685641	0.00223207	0.0664132	-0.00918113	0.267376	0.00918113	0.257709	FALSE
chr8	94948719	A	G	chr8_94948719_A_G	-0.000808649	0.285388	0.0466024	0.283219	0.0117398	0.48421	3.88492e-05	0.339159	0.000561152	0.336916	0.86872	0.0635571	-0.000471897	0.136363	0.0402998	0.134409	0.0102133	0.176565	3.56912e-05	0.197601	0.000486455	0.19529	-0.000293758	0.538646	0.00328215	0.536133	FALSE
chr8	94949398	T	C	chr8_94949398_T_C	0.131358	0.0814732	0.131358	0.0854109	0.0334514	0.0897252	0.00467333	0.0778729	0.00467333	0.0806319	0.954988	0.00507292	0.125249	0.0324622	0.125249	0.034608	0.0319342	0.0277359	0.00445571	0.040484	0.00445571	0.0419812	0.00438255	0.44167	0.00438255	0.454327	TRUE
chr8	94949566	C	T	chr8_94949566_C_T	-0.142294	0.0749759	0.142294	0.0716272	0.0224598	0.182262	-0.00336911	0.103026	0.00336911	0.0994424	0.94125	0.00999849	-0.133895	0.0308401	0.133895	0.0293221	0.0211352	0.0597579	-0.00317002	0.0547009	0.00317002	0.0529117	-0.00546072	0.400162	0.00546072	0.387711	FALSE
chr8	94949751	C	G	chr8_94949751_C_G	0.0276074	0.330002	0.0404826	0.335233	0.0373234	0.0684703	0.00113018	0.201651	0.00154703	0.204636	0.910504	0.0295831	0.0251659	0.161428	0.0369649	0.16469	0.0339914	0.0227781	0.0010305	0.113984	0.0014125	0.116013	0.00124014	0.657626	0.00195151	0.665059	FALSE
chr8	94960225	G	A	chr8_94960225_G_A	-0.159055	0.0638771	0.159055	0.061294	0.0264247	0.146059	-0.00488791	0.0842073	0.00488791	0.0819046	0.738341	0.154313	-0.114913	0.0399954	0.114913	0.0379032	0.0191293	0.0733967	-0.00347605	0.0560494	0.00347605	0.054169	-0.0273354	0.0853231	0.0273354	0.0822244	FALSE
chr8	94960323	G	A	chr8_94960323_G_A	0.042825	0.34728	0.042825	0.358034	0.0128559	0.45079	0.000858803	0.378303	0.000858803	0.388368	0.779053	0.129241	0.0337354	0.193497	0.0337354	0.200951	0.0100322	0.18994	0.000680479	0.241738	0.000680479	0.248816	0.00530194	0.440054	0.00530194	0.452402	FALSE
chr8	94960490	G	A	chr8_94960490_G_A	0.0170557	0.523089	0.0202737	0.532947	0.0140824	0.384091	0.000217001	0.477439	0.000271	0.487323	0.780822	0.127814	0.0129105	0.282211	0.0156239	0.289104	0.0110783	0.16333	0.00016426	0.295324	0.000209791	0.303131	0.00236594	0.599566	0.00261048	0.60824	FALSE
chr8	94960510	T	C	chr8_94960510_T_C	0.0304306	0.39228	0.0304306	0.404626	0.0135634	0.398384	0.000440434	0.376016	0.000440434	0.388213	0.77461	0.131223	0.0235842	0.206366	0.0235842	0.215158	0.0105324	0.170517	0.000341644	0.231381	0.000341644	0.241176	0.00381092	0.483967	0.00381092	0.496896	FALSE
chr8	94960591	T	A	chr8_94960591_T_A	0.0348034	0.384137	0.0348034	0.394364	0.0122169	0.457658	0.000490104	0.397252	0.000490104	0.408212	0.756065	0.14143	0.0266292	0.212404	0.0266292	0.220155	0.00934883	0.199259	0.000376084	0.25426	0.000376084	0.262493	0.0045858	0.452979	0.0045858	0.465815	FALSE
chr8	94960636	C	T	chr8_94960636_C_T	0.016119	0.539373	0.0200027	0.545628	0.00662639	0.811516	0.000140421	0.646006	0.000160945	0.652793	0.736491	0.152275	0.0125547	0.319893	0.0153814	0.324217	0.00498391	0.360105	0.000112778	0.439735	0.000127689	0.445349	0.00199279	0.593515	0.0026597	0.599016	FALSE
chr8	94960746	G	C	chr8_94960746_G_C	0.0717526	0.204333	0.0772968	0.209428	0.0166936	0.315069	0.00172343	0.235909	0.00177628	0.241055	0.705918	0.169499	0.0509494	0.123435	0.0544412	0.127001	0.0118765	0.153223	0.00122699	0.155057	0.00126027	0.158838	0.0120631	0.223714	0.0133176	0.228944	FALSE
chr8	94961099	G	C	chr8_94961099_G_C	-0.0101564	0.727083	0.0101564	0.713598	0.0139192	0.383104	-0.000150356	0.6432	0.000150356	0.629156	0.463807	0.296435	-0.00460813	0.540623	0.00460813	0.52778	0.00643398	0.286927	-6.7835e-05	0.505166	6.7835e-05	0.49184	-0.00254061	0.626695	0.00254061	0.61271	FALSE
chr8	94961182	G	T	chr8_94961182_G_T	-0.00911128	0.675087	0.0117955	0.664433	0.00944343	0.616952	-8.51058e-05	0.66207	0.000112732	0.650941	0.409303	0.333561	-0.00351236	0.502752	0.00460948	0.494593	0.0038353	0.41963	-3.24622e-05	0.524822	4.3754e-05	0.515983	-0.00229449	0.569793	0.00296775	0.560246	FALSE
chr8	94963855	A	G	chr8_94963855_A_G	0.018177	0.530047	0.018177	0.543814	0.0121788	0.45975	0.00020993	0.498534	0.00020993	0.513842	0.430324	0.321861	0.00740665	0.395341	0.00740665	0.407305	0.00546635	0.334637	8.90051e-05	0.396241	8.90051e-05	0.409475	0.00453975	0.434989	0.00453975	0.447476	FALSE
chr8	94964023	A	T	chr8_94964023_A_T	0.0547621	0.220654	0.063857	0.22517	0.0135642	0.399418	0.000852533	0.265237	0.000952406	0.270175	0.523658	0.262427	0.0338466	0.16106	0.0375098	0.164948	0.00737449	0.258022	0.000529293	0.202198	0.00056952	0.206958	0.0111374	0.185511	0.0135732	0.189938	FALSE
chr8	94998207	T	C	chr8_94998207_T_C	-0.008286	0.694223	0.0109532	0.686547	0.00837101	0.690496	-6.93904e-05	0.707533	9.00333e-05	0.699199	0.3813	0.355892	-0.003197	0.532897	0.00410947	0.524866	0.00325755	0.463924	-2.73296e-05	0.570906	3.43917e-05	0.562209	-0.00217699	0.580555	0.00287565	0.572375	FALSE
chr8	95024513	T	G	chr8_95024513_T_G	0.0169468	0.547651	0.0169468	0.56153	0.00570627	0.893649	9.61276e-05	0.660984	9.61276e-05	0.67613	0.740961	0.155382	0.0125993	0.302151	0.0125993	0.312408	0.00421713	0.394567	7.13464e-05	0.429302	7.13464e-05	0.443199	0.00246757	0.589968	0.00246757	0.603342	FALSE
chr8	95024928	A	G	chr8_95024928_A_G	0.196383	0.0420025	0.196383	0.0439127	0.0287659	0.114447	0.00578143	0.0598011	0.00578143	0.0618152	0.882687	0.0486109	0.173792	0.0189922	0.173792	0.0200798	0.0253299	0.04173	0.00510232	0.0332832	0.00510232	0.0344346	0.0123045	0.188612	0.0123045	0.197075	TRUE
chr8	95073251	C	G	chr8_95073251_C_G	-0.0602933	0.256142	0.0602933	0.247153	0.0243575	0.156746	-0.00156294	0.228333	0.00156294	0.221066	0.685384	0.185042	-0.0400496	0.169263	0.0400496	0.162816	0.0166969	0.0882079	-0.0010386	0.16011	0.0010386	0.155223	-0.0115312	0.252757	0.0115312	0.24382	FALSE
chr8	95074797	A	G	chr8_95074797_A_G	0.0484105	0.25448	0.0484105	0.26429	0.0141603	0.37538	0.000709604	0.274356	0.000709604	0.284638	0.237336	0.50293	0.0116269	0.314774	0.0116269	0.325359	0.00338076	0.452443	0.00017113	0.307983	0.00017113	0.319302	0.0124792	0.181989	0.0124792	0.189969	FALSE
chr8	95086169	G	A	chr8_95086169_G_A	0.0265395	0.416092	0.0265395	0.429067	0.0130497	0.421571	0.000352537	0.398168	0.000352537	0.411238	0.454344	0.30456	0.0119496	0.307765	0.0119496	0.318707	0.00591674	0.308718	0.000158683	0.313185	0.000158683	0.325527	0.00673579	0.320077	0.00673579	0.331373	FALSE
chr8	95087766	C	T	chr8_95087766_C_T	-0.0225323	0.474912	0.025827	0.464914	0.00872244	0.666525	-0.000233305	0.534596	0.000254248	0.523806	0.444742	0.311738	-0.0103292	0.363635	0.0116648	0.355686	0.00382252	0.425136	-0.000105089	0.428022	0.000113579	0.41779	-0.00545278	0.385753	0.00629119	0.376681	FALSE
chr8	95087787	T	C	chr8_95087787_T_C	-0.0419114	0.211686	0.0649815	0.205948	0.0169411	0.294884	-0.000901351	0.228563	0.00123629	0.22317	0.436621	0.31716	-0.0202506	0.191166	0.0296917	0.185718	0.00788121	0.245619	-0.000471205	0.200838	0.000608272	0.195202	-0.00996396	0.156073	0.0158042	0.151773	FALSE
chr8	95087791	C	T	chr8_95087791_C_T	-0.0238656	0.0985813	0.134118	0.0983211	0.0254332	0.146224	-0.000127156	0.125088	0.00326307	0.124034	0.445771	0.310859	-0.00971087	0.112826	0.0594614	0.111628	0.0117374	0.153058	-5.73714e-05	0.119075	0.00145833	0.11773	-0.00572431	0.0699362	0.0339822	0.0695448	FALSE
chr8	95087947	C	A	chr8_95087947_C_A	-0.224995	0.0351647	0.224995	0.0338087	0.0613999	0.0213312	-0.0144277	0.0257454	0.0144277	0.0251492	0.390071	0.352069	-0.0949981	0.05769	0.0949981	0.0551769	0.0242495	0.0496819	-0.00609383	0.0337464	0.00609383	0.0326587	-0.0550804	0.0238506	0.0550804	0.0230355	TRUE
chr8	95088044	C	T	chr8_95088044_C_T	-0.0592678	0.223155	0.0592678	0.214904	0.013724	0.391301	-0.000819774	0.26652	0.000819774	0.257361	0.376961	0.362979	-0.0229665	0.224686	0.0229665	0.21636	0.0052656	0.343701	-0.000321583	0.251869	0.000321583	0.241767	-0.0146768	0.167914	0.0146768	0.161019	FALSE
chr8	95088083	C	T	chr8_95088083_C_T	0.00120416	0.50224	0.0245828	0.497756	0.0128978	0.425728	5.38559e-05	0.478241	0.000357418	0.472043	0.374073	0.365882	0.00321077	0.40727	0.010724	0.403545	0.00499826	0.361138	6.13594e-05	0.406699	0.000160885	0.401868	-0.000114327	0.418531	0.00568462	0.414212	FALSE
chr8	95088249	G	C	chr8_95088249_G_C	0.016829	0.448739	0.0258934	0.453658	0.0174113	0.272308	0.000301118	0.387767	0.000459363	0.392116	0.345988	0.388791	0.00773929	0.375577	0.0105525	0.380669	0.00609288	0.305239	0.00013666	0.340794	0.000186025	0.345408	0.00402369	0.360314	0.00649126	0.36486	FALSE
chr8	95090431	C	T	chr8_95090431_C_T	-0.00606393	0.586796	0.0161881	0.587353	0.019945	0.220996	-0.000150174	0.444119	0.000348037	0.446325	0.766537	0.138826	-0.00438775	0.332709	0.0122539	0.334622	0.0151685	0.102246	-0.000109337	0.281795	0.000261878	0.284333	-0.000922559	0.638141	0.00222462	0.639765	FALSE
chr8	95090497	T	G	chr8_95090497_T_G	-0.166489	0.0604377	0.166489	0.0577792	0.0499919	0.0356647	-0.00842004	0.0448349	0.00842004	0.0432586	0.746244	0.15095	-0.123114	0.03609	0.123114	0.0343627	0.0374816	0.0186366	-0.00625826	0.028876	0.00625826	0.0280319	-0.0249266	0.0940788	0.0249266	0.090016	TRUE
chr8	95100051	A	T	chr8_95100051_A_T	-0.0149384	0.616875	0.0149384	0.604107	0.00519781	0.941504	-8.0237e-05	0.734384	8.0237e-05	0.720633	0.593145	0.229552	-0.00881172	0.392846	0.00881172	0.380975	0.00307793	0.474494	-4.72384e-05	0.52587	4.72384e-05	0.512699	-0.00342982	0.533322	0.00342982	0.521211	FALSE
chr8	95100173	T	C	chr8_95100173_T_C	0.0763999	0.162999	0.0763999	0.169358	0.0124368	0.454909	0.00107987	0.236787	0.00107987	0.244867	0.687434	0.184747	0.0528891	0.0976049	0.0528891	0.101813	0.00860553	0.221162	0.00075215	0.155703	0.00075215	0.162083	0.0134287	0.171711	0.0134287	0.179119	FALSE
chr8	95100249	T	C	chr8_95100249_T_C	-0.563882	0.00411858	0.563882	0.00396192	0.0893301	0.00681319	-0.0503269	0.00468199	0.0503269	0.00464247	0.713248	0.171686	-0.401642	0.00333467	0.401642	0.00320223	0.0637463	0.00454015	-0.0358696	0.00352773	0.0358696	0.00333288	-0.107484	0.00533495	0.107484	0.00519917	TRUE
chr8	95133572	C	T	chr8_95133572_C_T	-0.069346	0.194392	0.069346	0.186731	0.0202916	0.213695	-0.00145469	0.189751	0.00145469	0.183274	0.937763	0.0117182	-0.0651095	0.0830531	0.0651095	0.0798503	0.0190362	0.0709457	-0.00136615	0.103138	0.00136615	0.0996032	-0.00259936	0.601243	0.00259936	0.588371	FALSE
chr8	95134558	C	A	chr8_95134558_C_A	-0.0468257	0.293809	0.0468257	0.283651	0.0175518	0.280948	-0.000918933	0.277696	0.000918933	0.268644	0.852273	0.0795274	-0.0397899	0.14327	0.0397899	0.137765	0.0149296	0.107562	-0.00077953	0.162922	0.00077953	0.157181	-0.00369976	0.515061	0.00369976	0.501732	FALSE
chr8	95134883	G	C	chr8_95134883_G_C	-0.0513254	0.260177	0.0513254	0.2506	0.0160241	0.320341	-0.000871954	0.268895	0.000871954	0.259557	0.620627	0.215438	-0.0317542	0.168278	0.0317542	0.16174	0.00988943	0.184687	-0.000535636	0.190596	0.000535636	0.183086	-0.0107547	0.230645	0.0107547	0.221661	FALSE
chr8	95143130	C	T	chr8_95143130_C_T	-0.0645088	0.211243	0.0645088	0.2032	0.0162222	0.306237	-0.00108591	0.232445	0.00108591	0.224423	0.24726	0.493225	-0.0156021	0.2853	0.0156021	0.275231	0.00394943	0.412464	-0.000257431	0.27505	0.000257431	0.263877	-0.0163822	0.149338	0.0163822	0.143052	FALSE
chr8	95143198	C	T	chr8_95143198_C_T	-0.0201071	0.527435	0.0219103	0.5173	0.0138533	0.384882	-0.000292354	0.488461	0.000313242	0.479314	0.250534	0.488976	-0.00498565	0.507581	0.00551421	0.499248	0.00346249	0.446056	-7.32131e-05	0.476312	7.93358e-05	0.46751	-0.0050971	0.419565	0.00559252	0.410994	FALSE
chr8	95155088	G	A	chr8_95155088_G_A	-0.00162357	0.724236	0.00948749	0.722831	0.00614642	0.857993	-2.89862e-06	0.778136	6.01304e-05	0.777439	0.384869	0.351021	-0.000657511	0.55755	0.00365776	0.555949	0.00235574	0.540255	-1.27113e-06	0.631261	2.31145e-05	0.630317	-0.000385855	0.61778	0.00239611	0.617086	FALSE
chr8	95211565	T	C	chr8_95211565_T_C	0.0163393	0.563569	0.0163393	0.577184	0.0107723	0.536554	0.000173497	0.546665	0.000173497	0.561359	0.378305	0.362439	0.00643302	0.433811	0.00643302	0.446264	0.00414717	0.404171	6.98208e-05	0.445898	6.98208e-05	0.459477	0.00427775	0.448334	0.00427775	0.461186	FALSE
chr8	95213092	T	A	chr8_95213092_T_A	0.0416349	0.318874	0.0416349	0.330253	0.0274538	0.12532	0.00121667	0.220396	0.00121667	0.228624	0.488307	0.28075	0.0220488	0.237287	0.0220488	0.246215	0.01354	0.123453	0.000646655	0.179248	0.000646655	0.186439	0.00941772	0.255736	0.00941772	0.266052	FALSE
chr8	95213097	A	G	chr8_95213097_A_G	0.0550958	0.23097	0.0550958	0.239533	0.0186474	0.249675	0.00103756	0.220775	0.00103756	0.22868	0.493698	0.277495	0.0279425	0.181285	0.0279425	0.18844	0.00937147	0.200364	0.000534478	0.179138	0.000534478	0.186196	0.0129778	0.176366	0.0129778	0.184071	FALSE
chr8	95213100	G	C	chr8_95213100_G_C	-0.00161912	0.548168	0.0211188	0.544225	0.00850398	0.677449	5.99018e-05	0.616829	0.000201621	0.612848	0.483669	0.283854	0.00185403	0.402371	0.0114976	0.398927	0.00434608	0.398218	5.93851e-05	0.475043	0.000119682	0.470296	-0.00118456	0.480237	0.00456357	0.475325	FALSE
chr8	95213197	T	C	chr8_95213197_T_C	0.0267475	0.417478	0.0267475	0.430617	0.00874737	0.663494	0.000231932	0.481789	0.000231932	0.496835	0.52987	0.256474	0.0135325	0.286303	0.0135325	0.296615	0.00467535	0.371152	0.000118406	0.351983	0.000118406	0.365241	0.00661829	0.333911	0.00661829	0.345505	FALSE
chr8	95213320	G	A	chr8_95213320_G_A	0.245561	0.0259368	0.245561	0.0269713	0.0407051	0.0590982	0.0106152	0.0341749	0.0106152	0.0348942	0.625821	0.20601	0.156735	0.0218303	0.156735	0.0230275	0.0261189	0.0426156	0.00698424	0.026486	0.00698424	0.0270976	0.0499643	0.0254215	0.0499643	0.0263252	TRUE
chr8	95213952	G	A	chr8_95213952_G_A	0.0145699	0.602394	0.0145699	0.616142	0.00767608	0.742726	0.000103405	0.664491	0.000103405	0.678441	0.530271	0.2604	0.00747345	0.415201	0.00747345	0.426758	0.00405139	0.406694	5.26224e-05	0.489277	5.26224e-05	0.502485	0.00340759	0.519677	0.00340759	0.531943	FALSE
chr8	95214023	G	C	chr8_95214023_G_C	0.0108905	0.324766	0.0441738	0.326995	0.0087086	0.667404	2.79777e-06	0.434791	0.000411054	0.438939	0.507001	0.273725	0.0034783	0.24957	0.0233526	0.251607	0.00446396	0.383277	-2.23667e-05	0.337063	0.0002217	0.339656	0.00283596	0.260317	0.0103879	0.262574	FALSE
chr8	95228317	T	C	chr8_95228317_T_C	0.0338824	0.349805	0.0338824	0.361293	0.0123264	0.453093	0.00041695	0.365503	0.00041695	0.377998	0.508403	0.272893	0.0167199	0.250021	0.0167199	0.259828	0.00627625	0.29312	0.000206516	0.276039	0.000206516	0.287316	0.00813789	0.278236	0.00813789	0.287814	FALSE
chr8	95228349	C	T	chr8_95228349_C_T	-0.107463	0.124233	0.107463	0.118805	0.0181511	0.271107	-0.00233305	0.164443	0.00233305	0.158879	0.496694	0.279864	-0.0585189	0.106991	0.0585189	0.102259	0.00951074	0.20228	-0.0012992	0.135092	0.0012992	0.129888	-0.0251171	0.0940417	0.0251171	0.0897055	FALSE
chr8	95228475	T	C	chr8_95228475_T_C	-0.0153962	0.341456	0.0406844	0.341484	0.0132598	0.412596	-0.000314228	0.35824	0.000580898	0.360077	0.471955	0.294416	-0.0067732	0.27202	0.0177764	0.272292	0.00634236	0.292797	-0.000137604	0.28979	0.000256371	0.290758	-0.00359179	0.267506	0.00988297	0.267482	FALSE
chr8	95228519	G	A	chr8_95228519_G_A	-0.0274178	0.382111	0.0374416	0.374889	0.0154987	0.3292	-0.000371018	0.370018	0.000577955	0.362875	0.452753	0.30718	-0.0140453	0.302392	0.017039	0.296378	0.00691276	0.269091	-0.00020197	0.302719	0.000263775	0.296043	-0.0064468	0.305354	0.0088699	0.298745	FALSE
chr8	95236775	T	G	chr8_95236775_T_G	-0.00731491	0.707278	0.0108535	0.697708	0.0139275	0.383655	-0.000121209	0.629006	0.000161462	0.618163	0.185942	0.577912	-0.00114288	0.675728	0.00197714	0.667041	0.00256318	0.522131	-1.96303e-05	0.62531	2.91204e-05	0.615665	-0.00192134	0.602002	0.00281055	0.592636	FALSE
chr8	95236782	A	G	chr8_95236782_A_G	0.321873	0.0149	0.321873	0.0153977	0.0615475	0.0212339	0.0205396	0.0156306	0.0205396	0.016052	0.268163	0.465588	0.0863064	0.0516443	0.0863064	0.0540382	0.0165	0.090712	0.00551633	0.0303749	0.00551633	0.0314209	0.0819045	0.00950374	0.0819045	0.00968722	TRUE
chr8	95236822	T	C	chr8_95236822_T_C	0.02072	0.491562	0.02072	0.504838	0.00733542	0.767054	0.000150954	0.568091	0.000150954	0.583416	0.202452	0.552264	0.00424829	0.498739	0.00424829	0.511074	0.0014597	0.653324	3.05482e-05	0.555851	3.05482e-05	0.569116	0.00513044	0.394404	0.00513044	0.40665	FALSE
chr8	95237258	T	C	chr8_95237258_T_C	0.00668069	0.7776	0.00668069	0.790481	0.00652882	0.833523	4.36208e-05	0.806979	4.36208e-05	0.820473	0.160738	0.619914	0.00111178	0.720403	0.00111178	0.731192	0.00106699	0.721765	7.33722e-06	0.754781	7.33722e-06	0.766296	0.00160376	0.693439	0.00160376	0.705828	FALSE
chr8	95237393	T	C	chr8_95237393_T_C	-0.000227894	0.778427	0.00746488	0.775065	0.011663	0.490948	1.82762e-05	0.716159	9.72263e-05	0.713727	0.160776	0.619568	-0.000121474	0.731801	0.0012063	0.729564	0.00192831	0.599683	1.70002e-06	0.696917	1.58524e-05	0.695651	-9.68608e-05	0.686183	0.00181177	0.683726	FALSE
chr8	95237477	T	C	chr8_95237477_T_C	0.00708429	0.758628	0.0075508	0.768614	0.00781184	0.729189	6.71468e-05	0.761154	6.96008e-05	0.771678	0.157168	0.626045	0.00106734	0.742398	0.00111302	0.750862	0.00124113	0.693094	9.98524e-06	0.748358	1.02255e-05	0.757552	0.00179272	0.683391	0.00191022	0.693703	FALSE
chr8	95237671	G	A	chr8_95237671_G_A	-0.0120562	0.376375	0.0363062	0.37311	0.0115251	0.509903	-0.000397803	0.414319	0.000569354	0.411112	0.155327	0.628673	-0.000558409	0.491696	0.00523062	0.489521	0.00161357	0.633103	-3.97204e-05	0.4953	7.27635e-05	0.49074	-0.00278673	0.30657	0.0085825	0.303849	FALSE
chr8	95237708	T	C	chr8_95237708_T_C	-0.00975189	0.693911	0.0128625	0.68908	0.00991382	0.585212	-0.000164613	0.692472	0.000187087	0.687104	0.152276	0.634025	-0.00100888	0.723412	0.00159786	0.719336	0.00145549	0.655903	-1.80038e-05	0.710477	2.22314e-05	0.705373	-0.002385	0.610305	0.00312495	0.604848	FALSE
chr8	95237784	A	G	chr8_95237784_A_G	-0.012793	0.66224	0.0131921	0.65129	0.00704361	0.792815	-0.0001023	0.715273	0.000104369	0.704011	0.14545	0.646456	-0.00212082	0.681289	0.00216639	0.672697	0.00105006	0.724681	-1.70829e-05	0.716471	1.73192e-05	0.70754	-0.00308367	0.58035	0.00316306	0.570013	FALSE
chr8	95248442	T	C	chr8_95248442_T_C	0.00450694	0.793963	0.00597862	0.804754	0.00507544	0.929008	2.54197e-05	0.84296	3.24694e-05	0.854056	0.48573	0.284077	0.00221858	0.578364	0.0029642	0.586834	0.00247489	0.529069	1.25426e-05	0.667539	1.61143e-05	0.677164	0.00119567	0.705528	0.00152278	0.716596	FALSE
chr8	95248821	C	T	chr8_95248821_C_T	-0.101297	0.120071	0.101297	0.115066	0.0197827	0.220261	-0.00201314	0.14604	0.00201314	0.140864	0.67732	0.188484	-0.069135	0.0762138	0.069135	0.0732183	0.0134015	0.122098	-0.00137446	0.100049	0.00137446	0.0966954	-0.0185306	0.127005	0.0185306	0.121685	FALSE
chr8	95268845	G	A	chr8_95268845_G_A	-0.0468622	0.297379	0.0468622	0.287289	0.0118462	0.475476	-0.000506859	0.358143	0.000506859	0.346559	0.965097	0.00257866	-0.0451493	0.129239	0.0451493	0.124391	0.0114387	0.152863	-0.000488585	0.1971	0.000488585	0.189053	-0.00142592	0.744746	0.00142592	0.732159	FALSE
chr8	95295322	T	C	chr8_95295322_T_C	0.0695632	0.191806	0.0695632	0.19929	0.0168905	0.300893	0.00132791	0.225968	0.00132791	0.233071	0.586373	0.232594	0.0417991	0.13294	0.0417991	0.13887	0.00987699	0.188977	0.000792881	0.163056	0.000792881	0.169351	0.0151404	0.162958	0.0151404	0.169598	FALSE
chr8	95295709	T	C	chr8_95295709_T_C	0.246411	0.0255482	0.246411	0.0266554	0.0368153	0.0710607	0.0092597	0.036648	0.0092597	0.0376873	0.690627	0.181945	0.171638	0.0176569	0.171638	0.0189703	0.0256003	0.0418734	0.00649597	0.0256501	0.00649597	0.0264125	0.0443273	0.0308293	0.0443273	0.0320479	TRUE
chr8	95295916	C	T	chr8_95295916_C_T	0.00398962	0.740321	0.008254	0.749091	0.0101245	0.570655	1.60125e-05	0.701771	8.44381e-05	0.709854	0.582187	0.234714	0.00247473	0.481416	0.00482306	0.488599	0.0057381	0.316022	1.05259e-05	0.500192	4.82069e-05	0.507437	0.000828874	0.665255	0.00181971	0.673944	FALSE
chr8	95305682	A	G	chr8_95305682_A_G	0.0250732	0.468648	0.0250732	0.481068	0.0173732	0.282118	0.000464171	0.396624	0.000464171	0.40954	0.51102	0.270711	0.0119664	0.33264	0.0119664	0.343436	0.00885589	0.209226	0.000216876	0.301936	0.000216876	0.313583	0.0061578	0.373451	0.0061578	0.385602	FALSE
chr8	95890838	G	A	chr8_95890838_G_A	0.00422032	0.799848	0.00652569	0.805471	0.00704465	0.78771	3.99965e-05	0.820623	5.57903e-05	0.825964	0.519353	0.265107	0.00220018	0.606557	0.00345662	0.609236	0.0036649	0.431533	2.09816e-05	0.652226	2.95252e-05	0.656031	0.000952729	0.73157	0.00157518	0.736747	FALSE
chr8	95891079	C	T	chr8_95891079_C_T	-0.0110204	0.665015	0.012286	0.655913	0.00667629	0.808645	-7.78082e-05	0.717165	8.60475e-05	0.707785	0.448289	0.306164	-0.0048316	0.484199	0.00542295	0.475531	0.00297769	0.483252	-3.40399e-05	0.56266	3.78897e-05	0.553556	-0.00284231	0.557044	0.00316306	0.548051	FALSE
chr8	96145563	G	A	chr8_96145563_G_A	0.0275	0.455496	0.0287657	0.463428	0.0136066	0.404974	0.000503276	0.441329	0.000518237	0.448657	0.882864	0.0511424	0.024732	0.236366	0.0258228	0.242139	0.0120653	0.144969	0.000453347	0.26503	0.000466242	0.270274	0.00146403	0.708594	0.00160694	0.717348	FALSE
chr8	96157583	G	C	chr8_96157583_G_C	0.0298249	0.39399	0.0298249	0.406485	0.0105653	0.547139	0.000345064	0.424912	0.000345064	0.438492	0.839033	0.0893952	0.0247859	0.19475	0.0247859	0.202792	0.00881694	0.209273	0.000284967	0.252835	0.000284967	0.263056	0.0026073	0.58529	0.0026073	0.597625	FALSE
chr8	96163392	G	A	chr8_96163392_G_A	-0.0767678	0.172992	0.0767678	0.166392	0.021124	0.223122	-0.00181618	0.180673	0.00181618	0.174345	0.619891	0.215535	-0.0475643	0.116375	0.0475643	0.111459	0.0129688	0.136934	-0.00111178	0.129889	0.00111178	0.125421	-0.0163726	0.148291	0.0163726	0.142065	FALSE
chr8	96163490	C	G	chr8_96163490_C_G	0.110089	0.10442	0.110089	0.109223	0.0275617	0.123469	0.00313712	0.102856	0.00313712	0.106284	0.68308	0.185545	0.0751018	0.0659166	0.0751018	0.0691049	0.0187932	0.0713371	0.00213679	0.0708157	0.00213679	0.0732879	0.0206155	0.108334	0.0206155	0.113351	FALSE
chr8	96163874	G	A	chr8_96163874_G_A	-0.000968861	0.818511	0.00590552	0.815956	0.00779675	0.733268	-1.6486e-05	0.817249	4.65397e-05	0.813877	0.822603	0.102009	-0.000888379	0.489625	0.00487348	0.487376	0.00643909	0.28627	-1.43353e-05	0.543953	3.85871e-05	0.541085	-6.03395e-05	0.874185	0.00053988	0.870967	FALSE
chr8	96164470	A	G	chr8_96164470_A_G	0.0627204	0.214958	0.0652113	0.221755	0.0159043	0.316052	0.00106458	0.244451	0.00109481	0.251624	0.827951	0.0935943	0.0513265	0.110119	0.053518	0.113692	0.0130945	0.12653	0.000869923	0.146732	0.000896518	0.151013	0.00611334	0.365035	0.00627848	0.374958	FALSE
chr8	96227385	A	C	chr8_96227385_A_C	0.0215085	0.491068	0.0215085	0.504038	0.0185343	0.247531	0.000403068	0.38485	0.000403068	0.397607	0.442063	0.310566	0.00936452	0.359731	0.00936452	0.371192	0.00822378	0.224941	0.000175736	0.306797	0.000175736	0.319026	0.00548613	0.386456	0.00548613	0.39864	FALSE
chr8	96234750	C	A	chr8_96234750_C_A	-0.112368	0.108152	0.112368	0.103725	0.0287858	0.114292	-0.00335103	0.102414	0.00335103	0.0986425	0.700141	0.178815	-0.0784349	0.0668937	0.0784349	0.0640546	0.0201589	0.0637589	-0.00233999	0.0689609	0.00233999	0.0667554	-0.0194261	0.123567	0.0194261	0.118306	FALSE
chr8	96235241	A	G	chr8_96235241_A_G	0.0222833	0.417427	0.0298207	0.425848	0.0210062	0.203362	0.000539437	0.326685	0.000649727	0.334268	0.922103	0.0208661	0.0204239	0.197638	0.0273604	0.203477	0.0193729	0.0689272	0.000494651	0.183467	0.000596147	0.188037	0.00105118	0.731838	0.00138781	0.738986	FALSE
chr8	96235770	A	T	chr8_96235770_A_T	-0.0127876	0.551456	0.0185598	0.542782	0.0086823	0.666803	-0.000109723	0.584449	0.000162656	0.574428	0.919486	0.0210973	-0.0116885	0.268285	0.0170341	0.262723	0.00797485	0.232589	-0.000100119	0.345732	0.00014914	0.338299	-0.00066691	0.818618	0.000866983	0.812932	FALSE
chr8	96261285	C	T	chr8_96261285_C_T	0.00137312	0.558546	0.0182251	0.559306	0.0107984	0.532941	1.4092e-05	0.57999	0.000181781	0.581008	0.790073	0.12643	0.000894025	0.323699	0.0145102	0.323474	0.008519	0.216212	9.19836e-06	0.374886	0.000144527	0.374137	0.000455722	0.66376	0.0020309	0.663822	FALSE
chr8	96261315	G	A	chr8_96261315_G_A	0.00905332	0.445026	0.0263412	0.44856	0.00989582	0.586129	0.000150196	0.479263	0.000283119	0.48389	0.806467	0.11534	0.00729134	0.232141	0.0211414	0.233685	0.00797479	0.236522	0.000120725	0.295967	0.00022716	0.298513	0.000795529	0.570047	0.00282484	0.573933	FALSE
chr8	96261574	G	A	chr8_96261574_G_A	-0.0340142	0.386331	0.0347987	0.377239	0.015305	0.333026	-0.000526687	0.385644	0.00053864	0.376375	0.886219	0.0487435	-0.030008	0.196523	0.030719	0.191016	0.0135574	0.120364	-0.000464655	0.227266	0.000475488	0.221239	-0.00225003	0.651692	0.00227226	0.642945	FALSE
chr8	96261601	C	G	chr8_96261601_C_G	-0.49314	0.00618796	0.49314	0.00599862	0.0595707	0.0228901	-0.0299908	0.0101213	0.0299908	0.00997717	0.890789	0.0446385	-0.439695	0.00262345	0.439695	0.00252876	0.0530836	0.00785836	-0.026754	0.00558355	0.026754	0.00533121	-0.0315972	0.0609299	0.0315972	0.0581586	TRUE
chr8	96261750	A	C	chr8_96261750_A_C	0.0322224	0.402383	0.0322224	0.413406	0.0201561	0.219184	0.00070854	0.318125	0.00070854	0.328027	0.903963	0.0341467	0.0288077	0.191014	0.0288077	0.198198	0.018181	0.0773823	0.000632256	0.179423	0.000632256	0.1863	0.00181971	0.682869	0.00181971	0.69606	FALSE
chr8	96261759	A	G	chr8_96261759_A_G	-0.023719	0.483419	0.0245051	0.473057	0.0129089	0.429231	-0.000306638	0.472871	0.000313254	0.461399	0.902845	0.0348772	-0.0214603	0.247673	0.0221693	0.24142	0.0116626	0.150209	-0.000277337	0.283877	0.000283304	0.276034	-0.00115757	0.774463	0.00119885	0.764453	FALSE
chr8	96262762	G	A	chr8_96262762_G_A	-0.00417101	0.495411	0.023499	0.491482	0.0113567	0.503079	-6.56886e-05	0.500698	0.000281961	0.495409	0.72644	0.16249	-0.00289984	0.294529	0.0163114	0.291272	0.00819082	0.225114	-4.4566e-05	0.331364	0.000194402	0.327576	-0.000568462	0.511851	0.0038649	0.509723	FALSE
chr8	96269910	G	A	chr8_96269910_G_A	0.0209814	0.489784	0.0209814	0.502596	0.00581005	0.896838	0.000124111	0.61294	0.000124111	0.627871	0.367264	0.369635	0.00786681	0.39173	0.00786681	0.402439	0.00214965	0.567868	4.67679e-05	0.500139	4.67679e-05	0.513503	0.00530194	0.386538	0.00530194	0.398652	FALSE
chr8	96270332	A	G	chr8_96270332_A_G	-0.0147383	0.63407	0.0147383	0.62176	0.00743522	0.760149	-0.000103403	0.695875	0.000103403	0.681789	0.218932	0.529843	-0.003413	0.58825	0.003413	0.576791	0.00165678	0.6315	-2.43427e-05	0.639651	2.43427e-05	0.627297	-0.00360767	0.534351	0.00360767	0.521602	FALSE
chr8	96283192	A	G	chr8_96283192_A_G	-0.00919228	0.738317	0.00919228	0.725	0.00545422	0.918979	-4.99173e-05	0.811064	4.99173e-05	0.797779	0.779426	0.131164	-0.00716505	0.429543	0.00716505	0.417123	0.00427712	0.392772	-3.91114e-05	0.550284	3.91114e-05	0.536149	-0.00109564	0.786772	0.00109564	0.773795	FALSE
chr8	96283449	T	G	chr8_96283449_T_G	0.121042	0.0847168	0.121042	0.0884632	0.03113	0.0977562	0.00380336	0.08184	0.00380336	0.0846534	0.743972	0.151495	0.0899338	0.049442	0.0899338	0.051532	0.0231843	0.0492722	0.00282885	0.0533709	0.00282885	0.0549032	0.0185004	0.116621	0.0185004	0.122036	FALSE
chr8	96283615	T	A	chr8_96283615_T_A	-0.00317267	0.58238	0.0173889	0.582354	0.00793619	0.723195	-5.65283e-05	0.628995	0.000156951	0.628687	0.651757	0.198211	-0.00258698	0.366313	0.0118166	0.365554	0.00523713	0.342586	-4.25138e-05	0.440904	0.000107915	0.439471	-0.000408085	0.56988	0.00295505	0.569786	FALSE
chr8	96283642	T	C	chr8_96283642_T_C	0.0469837	0.26327	0.0469837	0.272886	0.0121879	0.45934	0.000591839	0.307638	0.000591839	0.31815	0.641136	0.203502	0.0302649	0.162729	0.0302649	0.169564	0.00792966	0.236694	0.000386916	0.208932	0.000386916	0.217651	0.00923671	0.244919	0.00923671	0.254255	FALSE
chr8	96283758	G	T	chr8_96283758_G_T	0.0106913	0.675897	0.0106913	0.689021	0.0061468	0.863784	6.74155e-05	0.735669	6.74155e-05	0.749131	0.56252	0.242865	0.00573927	0.442709	0.00573927	0.454426	0.00345634	0.447932	3.61845e-05	0.535266	3.61845e-05	0.547929	0.00253426	0.589828	0.00253426	0.602859	FALSE
chr8	96283817	A	G	chr8_96283817_A_G	-0.0197279	0.536918	0.0219088	0.527105	0.0071633	0.764423	-0.000203403	0.60845	0.000211947	0.598149	0.542341	0.253203	-0.012037	0.360836	0.0131164	0.353679	0.00409383	0.415474	-0.000125493	0.449746	0.000129722	0.440147	-0.00397447	0.480382	0.00451752	0.47021	FALSE
chr8	96283922	G	T	chr8_96283922_G_T	-0.0482524	0.288377	0.0482524	0.278505	0.0166473	0.294127	-0.000795355	0.289609	0.000795355	0.280226	0.495228	0.279665	-0.0228554	0.233299	0.0228554	0.223905	0.00830487	0.225155	-0.000380403	0.235804	0.000380403	0.226592	-0.0119853	0.222624	0.0119853	0.214287	FALSE
chr8	96313394	C	T	chr8_96313394_C_T	-0.0599012	0.238812	0.0599012	0.229952	0.0155403	0.334797	-0.00105842	0.259806	0.00105842	0.251095	0.52919	0.258433	-0.0315823	0.179408	0.0315823	0.172392	0.00805171	0.233583	-0.000538945	0.20352	0.000538945	0.195834	-0.013235	0.1989	0.013235	0.191176	FALSE
chr8	96327776	C	G	chr8_96327776_C_G	0.0137916	0.620891	0.0137916	0.633748	0.00699192	0.789748	0.000101967	0.676282	0.000101967	0.690839	0.783988	0.12963	0.0106854	0.361484	0.0106854	0.372052	0.0054714	0.32995	7.88885e-05	0.451422	7.88885e-05	0.464934	0.0016768	0.686734	0.0016768	0.699745	FALSE
chr8	96327888	C	G	chr8_96327888_C_G	0.0187126	0.527291	0.0187126	0.541474	0.00719527	0.781052	0.000132913	0.603401	0.000132913	0.618718	0.83548	0.0924738	0.0155777	0.269365	0.0155777	0.279377	0.00601859	0.304205	0.000110809	0.369636	0.000110809	0.382338	0.00163393	0.685548	0.00163393	0.699312	FALSE
chr8	96328333	T	A	chr8_96328333_T_A	-0.00771896	0.776145	0.00771896	0.763035	0.00416693	0.98814	-3.18738e-05	0.876897	3.18738e-05	0.863485	0.869154	0.0651754	-0.00670757	0.472781	0.00670757	0.460923	0.00362251	0.434049	-2.77015e-05	0.629182	2.77015e-05	0.616057	-0.000520825	0.891506	0.000520825	0.878419	FALSE
chr8	96333362	A	G	chr8_96333362_A_G	-0.00798984	0.313666	0.0470841	0.312312	0.0134572	0.402306	-0.000146703	0.336222	0.000705798	0.335138	0.758767	0.146185	-0.00561216	0.172214	0.0355522	0.171955	0.0102045	0.176697	-0.00010465	0.213539	0.00053246	0.212452	-0.0014148	0.381899	0.0064198	0.380843	FALSE
chr8	96337911	G	C	chr8_96337911_G_C	0.00196145	0.493799	0.0222777	0.498287	0.0166416	0.296108	7.09525e-05	0.420231	0.000388558	0.425502	0.723169	0.162954	0.00047229	0.281659	0.0163498	0.285516	0.0119395	0.143675	3.37788e-05	0.270861	0.000281993	0.275487	0.000590692	0.538221	0.00330914	0.543888	FALSE
chr8	96338165	T	C	chr8_96338165_T_C	-0.00171523	0.581155	0.0168802	0.583463	0.0115497	0.49385	-2.3564e-05	0.558248	0.000187856	0.560651	0.797972	0.116237	-0.00183017	0.322428	0.0134211	0.324251	0.00921359	0.198666	-2.42948e-05	0.351331	0.000149452	0.353555	0.000141321	0.694412	0.00170062	0.696633	FALSE
chr8	96338265	T	C	chr8_96338265_T_C	-0.13896	0.084243	0.147423	0.0812509	0.0173435	0.286918	-0.00279076	0.141813	0.00292142	0.138435	0.799789	0.114719	-0.111769	0.044241	0.118056	0.0426373	0.0136974	0.121246	-0.00220882	0.0858831	0.00230589	0.0837853	-0.0152913	0.172664	0.0165648	0.167372	FALSE
chr8	96338431	G	A	chr8_96338431_G_A	-0.000179351	0.640023	0.013818	0.642579	0.0121199	0.463332	-2.65584e-05	0.611414	0.000167771	0.613104	0.760328	0.140577	-0.000316301	0.38167	0.011009	0.383055	0.00916316	0.200826	-2.35235e-05	0.402969	0.000133625	0.404002	9.20971e-05	0.714095	0.00158788	0.717268	FALSE
chr8	96494117	C	T	chr8_96494117_C_T	0.104003	0.136278	0.104003	0.141891	0.0431523	0.0498861	0.00463657	0.100981	0.00463657	0.104003	0.812063	0.107849	0.0838122	0.0739503	0.0838122	0.0780233	0.0350464	0.021428	0.00374294	0.0611286	0.00374294	0.0634257	0.0111739	0.248047	0.0111739	0.257095	FALSE
chr8	96494145	C	G	chr8_96494145_C_G	0.0549215	0.22528	0.0549215	0.23412	0.0268611	0.130393	0.00148454	0.168337	0.00148454	0.174711	0.80715	0.111101	0.0443072	0.112284	0.0443072	0.117399	0.0215387	0.0564037	0.00119044	0.101811	0.00119044	0.105545	0.00562745	0.370873	0.00562745	0.382809	FALSE
chr8	96494944	G	C	chr8_96494944_G_C	0.0229578	0.461856	0.0229578	0.474491	0.0189535	0.239909	0.000418101	0.361253	0.000418101	0.374149	0.825004	0.101342	0.0189916	0.230268	0.0189916	0.239366	0.0156171	0.0976768	0.000345528	0.212561	0.000345528	0.221671	0.00214682	0.623124	0.00214682	0.636281	FALSE
chr8	96495297	C	T	chr8_96495297_C_T	-0.311198	0.0173555	0.311198	0.0167977	0.0559087	0.0269528	-0.0176542	0.01902	0.0176542	0.0185905	0.809156	0.112562	-0.253125	0.0096727	0.253125	0.00917536	0.0453588	0.0114963	-0.0143979	0.0115441	0.0143979	0.0112835	-0.0345396	0.0511379	0.0345396	0.0489496	TRUE
chr8	96645187	C	G	chr8_96645187_C_G	0.212109	0.0356962	0.212109	0.0372971	0.059746	0.0234398	0.013825	0.027014	0.013825	0.0276274	0.863117	0.0691534	0.183918	0.0164099	0.183918	0.0172857	0.0516879	0.00866407	0.0120332	0.014835	0.0120332	0.0152199	0.0155295	0.144194	0.0155295	0.150592	TRUE
chr8	96645666	G	A	chr8_96645666_G_A	0.0192149	0.413152	0.0292826	0.419997	0.0116799	0.48742	0.000209245	0.430739	0.00035383	0.437571	0.808778	0.112687	0.0162012	0.216144	0.0238521	0.221249	0.00942528	0.192754	0.000178086	0.262139	0.000287962	0.26808	0.0015196	0.55981	0.00292329	0.566139	FALSE
chr8	96820978	T	C	chr8_96820978_T_C	0.00254529	0.184168	0.0742563	0.185227	0.023475	0.173048	-0.000350296	0.169325	0.00189232	0.17025	0.167074	0.611614	0.000554469	0.320163	0.0152546	0.321579	0.00426539	0.415047	-6.29168e-05	0.257574	0.000394696	0.258496	0.000663734	0.142828	0.0176414	0.143997	FALSE
chr8	96830278	G	A	chr8_96830278_G_A	-0.0622504	0.219823	0.0622504	0.211652	0.0168337	0.287375	-0.00105556	0.231527	0.00105556	0.22331	0.559569	0.245286	-0.0354286	0.158587	0.0354286	0.15207	0.00944625	0.19355	-0.000601348	0.175666	0.000601348	0.168902	-0.013921	0.177792	0.013921	0.170278	FALSE
chr8	96854387	A	C	chr8_96854387_A_C	0.0202455	0.466532	0.0231695	0.476682	0.0147351	0.359213	0.00029227	0.422942	0.000334722	0.433086	0.627294	0.21162	0.0127998	0.283223	0.0145916	0.290735	0.0091114	0.201923	0.000181661	0.286764	0.000207674	0.294934	0.00416025	0.417302	0.00485257	0.426595	FALSE
chr8	96861373	C	T	chr8_96861373_C_T	-0.0443051	0.309732	0.0443051	0.299509	0.0125339	0.442634	-0.000581551	0.344603	0.000581551	0.333495	0.23679	0.505207	-0.0101038	0.36462	0.0101038	0.353667	0.00295928	0.485069	-0.000131193	0.371955	0.000131193	0.359862	-0.0114772	0.22621	0.0114772	0.217924	FALSE
chr8	96861447	A	G	chr8_96861447_A_G	0.0831067	0.14423	0.0831067	0.150465	0.019628	0.226885	0.00162983	0.158933	0.00162983	0.165131	0.269217	0.464187	0.0221605	0.207589	0.0221605	0.216014	0.00512332	0.343438	0.000422594	0.191701	0.000422594	0.200214	0.020787	0.100069	0.020787	0.105065	FALSE
chr8	97259534	C	T	chr8_97259534_C_T	-0.0231522	0.212158	0.0643485	0.210144	0.0289069	0.116563	-0.000271683	0.16207	0.0018577	0.160818	0.634027	0.209228	-0.0160777	0.136264	0.0409539	0.135685	0.0181422	0.0770712	-0.000214051	0.115379	0.00117329	0.114917	-0.00473347	0.191168	0.0134446	0.188672	FALSE
chr8	97259606	G	A	chr8_97259606_G_A	-0.126992	0.0910426	0.126992	0.0869664	0.0195844	0.235426	-0.00280722	0.128231	0.00280722	0.12421	0.611823	0.219393	-0.0781417	0.0682807	0.0781417	0.0653253	0.0120163	0.145697	-0.00172987	0.0953576	0.00172987	0.0919781	-0.0276212	0.0773144	0.0276212	0.0738596	FALSE
chr8	97259611	T	C	chr8_97259611_T_C	-0.0813268	0.169595	0.0813268	0.16245	0.0167946	0.294191	-0.00152217	0.201229	0.00152217	0.194238	0.610499	0.219962	-0.0501204	0.116928	0.0501204	0.11214	0.0103075	0.174729	-0.000942221	0.145664	0.000942221	0.140286	-0.0175286	0.144243	0.0175286	0.138163	FALSE
chr8	97277486	G	C	chr8_97277486_G_C	-0.00446115	0.871546	0.00446115	0.859593	0.00377373	0.993792	-1.76912e-05	0.935974	1.76912e-05	0.923941	0.857756	0.0752327	-0.0038392	0.547932	0.0038392	0.535944	0.00324037	0.46314	-1.52332e-05	0.690644	1.52332e-05	0.678631	-0.000323928	0.928264	0.000323928	0.915932	FALSE
chr8	97278130	C	G	chr8_97278130_C_G	-0.0568511	0.242109	0.0568511	0.233225	0.0169085	0.287347	-0.00100716	0.246125	0.00100716	0.23814	0.928887	0.0156522	-0.0528521	0.105824	0.0528521	0.101308	0.0157255	0.0971019	-0.000937203	0.135803	0.000937203	0.130666	-0.00235006	0.626576	0.00235006	0.613876	FALSE
chr8	97553667	C	T	chr8_97553667_C_T	-0.103759	0.118735	0.103759	0.113793	0.0278148	0.12175	-0.00285837	0.113931	0.00285837	0.109917	0.568515	0.239576	-0.0586202	0.0939548	0.0586202	0.0900856	0.015924	0.0947519	-0.00162308	0.0901862	0.00162308	0.0870914	-0.0242676	0.0917885	0.0242676	0.0877312	FALSE
chr8	97553903	T	G	chr8_97553903_T_G	-0.0125696	0.453204	0.0303152	0.449633	0.00895956	0.645081	-0.000236392	0.52162	0.000357651	0.516291	0.520141	0.264784	-0.00727633	0.339663	0.0167048	0.336576	0.00477916	0.370604	-0.000135841	0.408936	0.000200268	0.40508	-0.0026073	0.387689	0.00688505	0.384327	FALSE
chr8	97582514	G	A	chr8_97582514_G_A	-0.02905	0.423565	0.0294605	0.413725	0.0122481	0.457617	-0.000347674	0.450361	0.000353278	0.440085	0.553238	0.247859	-0.0162691	0.296946	0.0164869	0.289142	0.0067695	0.272462	-0.000194737	0.333786	0.000197711	0.324595	-0.00671991	0.3592	0.00680883	0.350163	FALSE
chr8	97582601	C	T	chr8_97582601_C_T	-0.137689	0.0803596	0.137689	0.0766254	0.0233059	0.173602	-0.0035182	0.104222	0.0035182	0.100578	0.589591	0.230803	-0.0814811	0.0641574	0.0814811	0.0613994	0.0137461	0.121011	-0.00208276	0.0809247	0.00208276	0.0779628	-0.0307446	0.0641812	0.0307446	0.0614645	FALSE
chr8	97582708	G	C	chr8_97582708_G_C	0.0848893	0.155646	0.0949019	0.160039	0.030036	0.109085	0.00322231	0.133084	0.00349494	0.136152	0.628896	0.211645	0.0558376	0.103041	0.0620458	0.106356	0.019029	0.0736651	0.00213017	0.0953729	0.00229921	0.0976019	0.0171174	0.144862	0.0192769	0.147863	FALSE
chr8	97595625	G	C	chr8_97595625_G_C	0.0215335	0.544554	0.0215335	0.557844	0.00781115	0.72495	0.000259263	0.611348	0.000259263	0.624	0.713016	0.170658	0.0164466	0.331321	0.0164466	0.341166	0.00570875	0.326168	0.000202421	0.416213	0.000202421	0.42783	0.00280102	0.592367	0.00280102	0.606095	FALSE
chr8	97595649	T	G	chr8_97595649_T_G	0.00795878	0.710568	0.00948594	0.719178	0.00680944	0.8033	6.84377e-05	0.737568	7.73299e-05	0.746629	0.717422	0.168636	0.00577277	0.461854	0.00680398	0.470393	0.00484877	0.359036	4.8955e-05	0.535291	5.49594e-05	0.54506	0.00126713	0.716497	0.00154342	0.72409	FALSE
chr8	97595878	T	A	chr8_97595878_T_A	0.00764341	0.751777	0.00764341	0.76503	0.00332626	0.997332	2.70897e-05	0.874151	2.70897e-05	0.886321	0.732513	0.161532	0.0055408	0.456537	0.0055408	0.468942	0.0024233	0.536433	1.95327e-05	0.634232	1.95327e-05	0.646587	0.00113216	0.759378	0.00113216	0.772148	FALSE
chr8	97598464	C	T	chr8_97598464_C_T	0.059412	0.208335	0.059412	0.216548	0.0185022	0.249851	0.00111109	0.209329	0.00111109	0.216557	0.559962	0.244931	0.0341681	0.147511	0.0341681	0.153629	0.0102661	0.17414	0.000634461	0.157314	0.000634461	0.163548	0.0134065	0.170426	0.0134065	0.177627	FALSE
chr8	97598478	G	C	chr8_97598478_G_C	0.0249623	0.434701	0.0262073	0.445951	0.00990512	0.5853	0.000267058	0.471553	0.000275839	0.483612	0.551033	0.249506	0.0137958	0.295115	0.0144835	0.304035	0.00539805	0.331407	0.000145646	0.344808	0.000150497	0.355724	0.00582117	0.359271	0.00615463	0.369113	FALSE
chr8	97598514	G	A	chr8_97598514_G_A	0.0616898	0.223971	0.0616898	0.231224	0.0164754	0.318053	0.00120011	0.245837	0.00120011	0.25365	0.548872	0.250698	0.0337222	0.1633	0.0337222	0.169877	0.00882885	0.214129	0.000641096	0.186609	0.000641096	0.193718	0.0146577	0.178469	0.0146577	0.18453	FALSE
chr8	97633551	T	C	chr8_97633551_T_C	0.0259131	0.43849	0.0269352	0.449126	0.0143734	0.374402	0.000392832	0.41863	0.000404844	0.428404	0.177069	0.596066	0.00509501	0.50189	0.00525722	0.511759	0.00268867	0.523903	8.06004e-05	0.466803	8.25065e-05	0.47707	0.00656748	0.354207	0.00676755	0.364071	FALSE
chr8	97633573	C	A	chr8_97633573_C_A	-0.0472612	0.288011	0.0472612	0.278161	0.0151846	0.342431	-0.000732051	0.302626	0.000732051	0.291982	0.172654	0.60291	-0.0092954	0.404555	0.0092954	0.392562	0.00276855	0.515001	-0.00014995	0.380929	0.00014995	0.368348	-0.0121028	0.220159	0.0121028	0.211309	FALSE
chr8	97639920	C	A	chr8_97639920_C_A	0.011578	0.334423	0.0477526	0.334652	0.025612	0.142966	0.000484395	0.266991	0.00131732	0.268236	0.455209	0.302749	0.00667312	0.270802	0.0226878	0.272078	0.0118324	0.148058	0.000261114	0.222564	0.000632256	0.223615	0.0027391	0.257459	0.0119774	0.257606	FALSE
chr8	97643470	G	A	chr8_97643470_G_A	-0.0369233	0.384857	0.0369233	0.373243	0.011879	0.477273	-0.000511432	0.427041	0.000511432	0.414728	0.810507	0.110212	-0.0298379	0.218187	0.0298379	0.210996	0.00962025	0.190013	-0.000413854	0.276362	0.000413854	0.266855	-0.00404275	0.52269	0.00404275	0.510057	FALSE
chr8	97643709	G	A	chr8_97643709_G_A	-0.240435	0.0348306	0.240435	0.033579	0.0387725	0.0677798	-0.0112297	0.042964	0.0112297	0.0416218	0.917867	0.0219513	-0.221106	0.0153705	0.221106	0.0144859	0.0355999	0.0228211	-0.0103369	0.0229754	0.0103369	0.0222667	-0.011393	0.233821	0.011393	0.224876	TRUE
chr8	97643979	A	G	chr8_97643979_A_G	0.106465	0.108945	0.106465	0.113815	0.0276901	0.128305	0.00301155	0.107626	0.00301155	0.111708	0.965171	0.00240385	0.103141	0.0433302	0.103141	0.0456436	0.0267663	0.039386	0.00291917	0.0564703	0.00291917	0.0585055	0.00305985	0.533917	0.00305985	0.547171	FALSE
chr8	97676741	T	C	chr8_97676741_T_C	-0.00513825	0.723834	0.00967926	0.722843	0.00984371	0.590848	-6.30599e-05	0.705221	0.000103472	0.703882	0.0708163	0.794318	-0.000596329	0.795673	0.000810255	0.795885	0.000714594	0.788408	-6.95195e-06	0.782045	8.87925e-06	0.781317	-0.00125601	0.669502	0.00205631	0.668408	FALSE
chr8	97729290	C	T	chr8_97729290_C_T	-0.0824024	0.181554	0.0824024	0.174858	0.0284194	0.130583	-0.00289633	0.152323	0.00289633	0.147473	0.140677	0.654621	-0.011234	0.370386	0.011234	0.359687	0.00391668	0.423182	-0.000393003	0.267462	0.000393003	0.258207	-0.0183384	0.146335	0.0183384	0.140492	FALSE
chr8	97729477	T	C	chr8_97729477_T_C	0.0151897	0.579193	0.0151897	0.592408	0.0125366	0.446868	0.00018153	0.529211	0.00018153	0.544363	0.12294	0.688555	0.00190504	0.634375	0.00190504	0.646534	0.00155095	0.646564	2.29588e-05	0.599864	2.29588e-05	0.613007	0.00370453	0.483648	0.00370453	0.496129	FALSE
chr8	97775353	G	A	chr8_97775353_G_A	-0.0195365	0.543601	0.0195365	0.529913	0.00791108	0.725084	-0.00015814	0.600386	0.00015814	0.58539	0.860644	0.0720065	-0.0167776	0.274645	0.0167776	0.265164	0.00680222	0.27163	-0.000135698	0.365661	0.000135698	0.354001	-0.00145132	0.740037	0.00145132	0.727316	FALSE
chr8	97775510	G	A	chr8_97775510_G_A	0.0114087	0.67103	0.0114087	0.682907	0.0083803	0.686718	0.000102684	0.681008	0.000102684	0.694659	0.904263	0.0346028	0.0102632	0.359627	0.0102632	0.370025	0.00756827	0.247528	9.22907e-05	0.423913	9.22907e-05	0.436684	0.000560522	0.859235	0.000560522	0.8715	FALSE
chr8	97776033	G	T	chr8_97776033_G_T	0.00424783	0.386043	0.0312981	0.390729	0.0281788	0.118098	0.000186064	0.25368	0.00086111	0.258632	0.952972	0.00572881	0.00389429	0.17308	0.0299025	0.176128	0.0268409	0.0371184	0.000173194	0.137485	0.000822236	0.140736	4.92243e-05	0.766009	0.00114169	0.771019	FALSE
chr8	97799447	T	G	chr8_97799447_T_G	-0.00692325	0.237458	0.0566074	0.238014	0.0135765	0.397533	-5.42866e-05	0.284043	0.000739637	0.284979	0.496132	0.279335	-0.00112276	0.191909	0.0264697	0.193005	0.00677784	0.274714	2.17453e-07	0.226542	0.00034978	0.227458	-0.00218492	0.17777	0.0143544	0.178247	FALSE
chr8	97847209	T	C	chr8_97847209_T_C	-0.0204657	0.528144	0.0204657	0.513908	0.0181219	0.259439	-0.000397178	0.434821	0.000397178	0.421328	0.450094	0.3057	-0.00908773	0.400785	0.00908773	0.389421	0.00803532	0.229609	-0.00017273	0.352554	0.00017273	0.340407	-0.00511774	0.436937	0.00511774	0.423503	FALSE
chr8	97847377	G	A	chr8_97847377_G_A	-0.917505	0.000698801	0.917505	0.000701714	0.12536	0.00223585	-0.113581	0.000998744	0.113581	0.00110804	0.498276	0.277498	-0.461308	0.00243728	0.461308	0.00233931	0.0622983	0.0049913	-0.0570378	0.00159198	0.0570378	0.00156951	-0.232259	0.000380747	0.232259	0.000369708	TRUE
chr8	97847550	G	A	chr8_97847550_G_A	0.0119007	0.635954	0.0140264	0.641572	0.00798668	0.714765	7.71604e-05	0.702693	9.77855e-05	0.708933	0.440569	0.31273	0.0057633	0.483194	0.00667689	0.487679	0.00353024	0.446043	3.73648e-05	0.553655	4.62126e-05	0.559647	0.00283913	0.546463	0.00342665	0.552523	FALSE
chr8	97847702	T	C	chr8_97847702_T_C	-0.0295187	0.435977	0.0295187	0.423438	0.0137783	0.392677	-0.000451381	0.413921	0.000451381	0.400592	0.384464	0.352958	-0.0112668	0.362183	0.0112668	0.350929	0.00532312	0.340392	-0.000172004	0.358083	0.000172004	0.345685	-0.00768535	0.329082	0.00768535	0.31797	FALSE
chr8	97868936	G	A	chr8_97868936_G_A	-0.0654353	0.243469	0.0654353	0.235354	0.023792	0.168475	-0.00195265	0.210055	0.00195265	0.203967	0.767107	0.141991	-0.0498396	0.136731	0.0498396	0.130585	0.0182033	0.0787315	-0.00148243	0.13346	0.00148243	0.128269	-0.00886832	0.319797	0.00886832	0.310518	FALSE
chr8	97869688	C	T	chr8_97869688_C_T	0.0126985	0.644751	0.0126985	0.657986	0.0116371	0.486742	0.000141176	0.60665	0.000141176	0.62131	0.759064	0.144281	0.00970935	0.381333	0.00970935	0.39201	0.00886822	0.20733	0.000108395	0.397189	0.000108395	0.409918	0.00164187	0.695237	0.00164187	0.707128	FALSE
chr8	97979969	G	A	chr8_97979969_G_A	0.0461557	0.280529	0.0461557	0.291129	0.0130591	0.420071	0.000630221	0.311825	0.000630221	0.322687	0.598811	0.22579	0.0286212	0.18089	0.0286212	0.188494	0.00793085	0.236663	0.000395574	0.218428	0.000395574	0.227573	0.00947806	0.243592	0.00947806	0.253946	FALSE
chr8	98037276	T	C	chr8_98037276_T_C	-0.00638194	0.330044	0.0384796	0.326659	0.0131612	0.414853	-4.34778e-05	0.343716	0.000511523	0.341037	0.532455	0.258844	-0.00497459	0.232188	0.0204291	0.228876	0.00698643	0.265744	-4.38645e-05	0.258414	0.000271049	0.255565	-0.00165934	0.26625	0.00891913	0.263242	FALSE
chr8	98045298	G	A	chr8_98045298_G_A	0.0102993	0.459759	0.0252683	0.462094	0.00633545	0.85229	7.74025e-05	0.586386	0.000161222	0.590162	0.958339	0.00425789	0.00983348	0.216144	0.0242301	0.217371	0.00607242	0.299772	7.39985e-05	0.345403	0.000154585	0.348148	0.000328691	0.816791	0.000849516	0.818438	FALSE
chr8	98045675	A	G	chr8_98045675_A_G	-0.0941891	0.138803	0.0941891	0.132814	0.0247983	0.152944	-0.0025003	0.135063	0.0025003	0.130242	0.991324	0.000164449	-0.0932821	0.0546881	0.0932821	0.052326	0.0245764	0.044888	-0.00247537	0.0696533	0.00247537	0.0674997	-0.00126713	0.767781	0.00126713	0.756783	FALSE
chr8	98045827	T	G	chr8_98045827_T_G	0.00820002	0.496438	0.0230508	0.498883	0.00896011	0.649034	9.44573e-05	0.547775	0.000211457	0.548681	0.986632	0.000383496	0.00800929	0.234914	0.0227146	0.236486	0.00883666	0.207843	9.23627e-05	0.316266	0.000208238	0.317956	0.000177843	0.894456	0.000416025	0.89802	FALSE
chr8	98065073	A	C	chr8_98065073_A_C	0.139823	0.0743259	0.139823	0.0772992	0.0281077	0.129545	0.00441967	0.0864722	0.00441967	0.0893305	0.791972	0.120163	0.113606	0.0391333	0.113606	0.0408762	0.0225984	0.0554003	0.00360461	0.0525776	0.00360461	0.0542824	0.0145069	0.159692	0.0145069	0.166765	FALSE
chr8	98071905	G	T	chr8_98071905_G_T	-0.00107105	0.766416	0.00763193	0.765655	0.0100726	0.575013	-1.11831e-05	0.721593	7.89842e-05	0.720733	0.121956	0.68983	-0.000227328	0.767058	0.000895919	0.764952	0.00124432	0.690392	-2.59017e-06	0.746017	9.40498e-06	0.744341	-0.000166728	0.67961	0.00183083	0.679104	FALSE
chr8	98080264	T	C	chr8_98080264_T_C	0.0812273	0.154613	0.0812273	0.161071	0.0237057	0.165739	0.0020062	0.145282	0.0020062	0.150697	0.284081	0.448955	0.0243224	0.207911	0.0243224	0.215428	0.00670471	0.278651	0.000592657	0.173158	0.000592657	0.180521	0.0207282	0.105082	0.0207282	0.109785	FALSE
chr8	98117279	G	T	chr8_98117279_G_T	-0.111591	0.134277	0.111591	0.128856	0.0258314	0.140354	-0.0032516	0.133418	0.0032516	0.129134	0.932606	0.0108616	-0.105519	0.05727	0.105519	0.0552383	0.0241614	0.0460391	-0.00308773	0.0717344	0.00308773	0.0693176	-0.00432539	0.488949	0.00432539	0.476734	FALSE
chr8	98117329	C	T	chr8_98117329_C_T	-0.0742459	0.183734	0.0742459	0.17649	0.0235109	0.164659	-0.00174759	0.167008	0.00174759	0.161508	0.927226	0.0138877	-0.0691571	0.0795044	0.0691571	0.075715	0.0218451	0.0550588	-0.00163065	0.0911058	0.00163065	0.0878275	-0.00320434	0.547156	0.00320434	0.534085	FALSE
chr8	98117421	A	G	chr8_98117421_A_G	0.0193081	0.515338	0.0193081	0.528922	0.0135584	0.411644	0.000249579	0.470565	0.000249579	0.485184	0.911747	0.0238329	0.0176987	0.247163	0.0176987	0.255824	0.0123395	0.143127	0.000228553	0.271017	0.000228553	0.281636	0.000909856	0.792599	0.000909856	0.804891	FALSE
chr8	98293311	A	T	chr8_98293311_A_T	-0.527127	0.0053161	0.527127	0.00516069	0.0865203	0.00777633	-0.0490991	0.0058812	0.0490991	0.00581003	0.548018	0.251312	-0.300037	0.007919	0.300037	0.00753108	0.0482918	0.0105131	-0.0282842	0.00597618	0.0282842	0.00584881	-0.127056	0.00341619	0.127056	0.00333584	TRUE
chr8	98293406	T	G	chr8_98293406_T_G	-0.0117999	0.608377	0.0149754	0.598708	0.00759818	0.750407	-9.35483e-05	0.657088	0.000114952	0.645595	0.641934	0.205887	-0.00789813	0.370923	0.00976365	0.363225	0.00492326	0.358036	-6.29715e-05	0.452936	7.55454e-05	0.442471	-0.00222621	0.569161	0.00289947	0.559829	FALSE
chr8	98300642	C	T	chr8_98300642_C_T	-0.0772223	0.180439	0.0772223	0.173308	0.0139333	0.38524	-0.00112838	0.233561	0.00112838	0.225971	0.157221	0.624942	-0.0132626	0.334065	0.0132626	0.324056	0.00218769	0.564306	-0.000190589	0.336505	0.000190589	0.324873	-0.0181908	0.137552	0.0181908	0.131869	FALSE
chr8	98300692	A	T	chr8_98300692_A_T	-0.0247225	0.432924	0.0289905	0.423121	0.008418	0.685261	-0.000201052	0.514504	0.000245579	0.503391	0.163839	0.613953	-0.00434868	0.512536	0.00522011	0.504282	0.00143362	0.664215	-3.67309e-05	0.553873	4.58221e-05	0.545184	-0.00604189	0.352645	0.00697556	0.343894	FALSE
chr8	98358178	C	A	chr8_98358178_C_A	-0.0202856	0.529252	0.0202856	0.516194	0.00887986	0.655259	-0.000177489	0.572851	0.000177489	0.558342	0.803371	0.116605	-0.0162599	0.285205	0.0162599	0.275043	0.0071303	0.260259	-0.000142128	0.361559	0.000142128	0.348708	-0.00216587	0.648423	0.00216587	0.635529	FALSE
chr8	98358665	C	T	chr8_98358665_C_T	-0.0354171	0.36608	0.0354171	0.354033	0.0110122	0.521134	-0.000407558	0.410802	0.000407558	0.397392	0.843424	0.0832868	-0.0297218	0.181494	0.0297218	0.174628	0.00923904	0.196586	-0.000339696	0.243829	0.000339696	0.234579	-0.00313289	0.564449	0.00313289	0.550855	FALSE
chr8	98427044	T	C	chr8_98427044_T_C	-0.100011	0.12655	0.100011	0.121509	0.0203408	0.222677	-0.00232258	0.150373	0.00232258	0.145282	0.824044	0.100813	-0.0832759	0.0633986	0.0832759	0.0608148	0.0168814	0.0888477	-0.00194453	0.0889119	0.00194453	0.0858402	-0.00889372	0.27776	0.00889372	0.267959	FALSE
chr8	98471163	G	A	chr8_98471163_G_A	-0.101158	0.127861	0.101158	0.12269	0.0205142	0.218512	-0.00231882	0.1505	0.00231882	0.145403	0.674299	0.189094	-0.0691997	0.0806476	0.0691997	0.0771828	0.0138167	0.121192	-0.0015921	0.102768	0.0015921	0.0991079	-0.0177986	0.138826	0.0177986	0.133368	FALSE
chr8	98513430	A	G	chr8_98513430_A_G	0.237398	0.0284322	0.237398	0.0297657	0.032379	0.093	0.00800405	0.0440179	0.00800405	0.0454828	0.613649	0.219367	0.143749	0.0244925	0.143749	0.026026	0.0197352	0.0669223	0.00482533	0.0345753	0.00482533	0.0356775	0.0527653	0.0241114	0.0527653	0.0250363	TRUE
chr8	98940114	C	T	chr8_98940114_C_T	-0.0205444	0.367309	0.0351523	0.360545	0.0132955	0.409542	-0.000232163	0.384283	0.000451535	0.377628	0.760773	0.140935	-0.0154087	0.195665	0.0273846	0.191834	0.0101009	0.179161	-0.000171872	0.237985	0.00035172	0.232911	-0.0032234	0.459654	0.00452229	0.45138	FALSE
chr8	98944533	G	C	chr8_98944533_G_C	0.0194752	0.468673	0.023881	0.478879	0.0155285	0.328957	0.000340804	0.407732	0.000409298	0.416792	0.867159	0.0668497	0.0169828	0.234926	0.0207734	0.2417	0.0134832	0.122191	0.00029784	0.23978	0.000356769	0.246745	0.00128301	0.699432	0.00156565	0.709739	FALSE
chr8	98948048	A	G	chr8_98948048_A_G	0.0508453	0.242055	0.0508453	0.251651	0.0147376	0.353383	0.000746527	0.259962	0.000746527	0.269437	0.612662	0.220138	0.0308723	0.15649	0.0308723	0.163501	0.00903732	0.2023	0.000454444	0.182344	0.000454444	0.19074	0.0107341	0.212404	0.0107341	0.221576	FALSE
chr8	99168276	A	G	chr8_99168276_A_G	0.128694	0.0782596	0.128694	0.0821213	0.0198954	0.223997	0.00250156	0.113734	0.00250156	0.117857	0.510323	0.270459	0.0670933	0.0734709	0.0670933	0.0768324	0.0101728	0.178541	0.00131022	0.0970889	0.00131022	0.100644	0.0306858	0.05778	0.0306858	0.0604943	FALSE
chr8	99498753	G	C	chr8_99498753_G_C	0.0897725	0.145886	0.0897725	0.151677	0.0264289	0.137358	0.00237283	0.149952	0.00237283	0.154611	0.477476	0.288608	0.0423325	0.137538	0.0423325	0.142847	0.0128445	0.133496	0.00113662	0.129788	0.00113662	0.133685	0.0233704	0.105726	0.0233704	0.109738	FALSE
chr8	99498982	G	A	chr8_99498982_G_A	-0.0110049	0.705951	0.0110049	0.692689	0.00534407	0.926436	-5.88268e-05	0.79534	5.88268e-05	0.782013	0.564308	0.241854	-0.00629936	0.483846	0.00629936	0.47083	0.00303056	0.478873	-3.38841e-05	0.600548	3.38841e-05	0.586709	-0.00243263	0.632834	0.00243263	0.619591	FALSE
chr8	99499055	A	G	chr8_99499055_A_G	-0.013098	0.646409	0.013098	0.632145	0.00579508	0.8949	-7.60793e-05	0.737197	7.60793e-05	0.72249	0.562281	0.242861	-0.00732327	0.425655	0.00732327	0.414315	0.00327302	0.459901	-4.28073e-05	0.538629	4.28073e-05	0.524672	-0.00296934	0.568611	0.00296934	0.555407	FALSE
chr8	99499670	A	G	chr8_99499670_A_G	-0.00714663	0.745467	0.00896238	0.735204	0.00555488	0.907758	-4.406e-05	0.809814	5.27406e-05	0.799125	0.371463	0.362437	-0.00293199	0.57051	0.00358182	0.562122	0.00208598	0.571527	-1.81517e-05	0.656275	2.12583e-05	0.647344	-0.00186417	0.631297	0.00233736	0.621626	FALSE
chr8	99533950	G	A	chr8_99533950_G_A	-0.000322433	0.734374	0.00866089	0.734946	0.00508071	0.934159	3.47334e-06	0.813091	4.45905e-05	0.814503	0.49681	0.279703	-0.000474203	0.514335	0.00447981	0.515693	0.0025573	0.526567	1.05492e-06	0.623999	2.32005e-05	0.62507	9.05092e-05	0.650623	0.00201502	0.651214	FALSE
chr8	99534571	T	C	chr8_99534571_T_C	0.00628796	0.743909	0.00855135	0.75337	0.00325831	0.999108	2.12405e-05	0.87223	2.86687e-05	0.881326	0.488032	0.285145	0.00300122	0.544669	0.00421325	0.552836	0.00162426	0.632158	1.04275e-05	0.700024	1.44052e-05	0.709324	0.00148467	0.65991	0.00203408	0.668698	FALSE
chr8	99634542	C	G	chr8_99634542_C_G	0.00895551	0.727749	0.00895551	0.740823	0.00883109	0.657405	9.59196e-05	0.706435	9.59196e-05	0.719494	0.353864	0.378397	0.00306603	0.569358	0.00306603	0.580998	0.00302789	0.484127	3.15299e-05	0.585162	3.15299e-05	0.598583	0.00230719	0.617007	0.00230719	0.630195	FALSE
chr8	99655983	C	T	chr8_99655983_C_T	-0.0306012	0.421794	0.0306012	0.409971	0.0135444	0.399845	-0.000454819	0.405281	0.000454819	0.392936	0.208024	0.54551	-0.00551079	0.477516	0.00551079	0.465337	0.0026869	0.508929	-7.90813e-05	0.451096	7.90813e-05	0.437764	-0.00745669	0.332864	0.00745669	0.321896	FALSE
chr8	99715644	T	C	chr8_99715644_T_C	0.00588426	0.747765	0.0081114	0.753973	0.00836976	0.687311	7.30701e-05	0.735079	8.71528e-05	0.742058	0.4317	0.317589	0.00260993	0.563702	0.00353536	0.569282	0.00359937	0.437573	3.23693e-05	0.586093	3.80824e-05	0.592592	0.00160058	0.648599	0.00216587	0.654723	FALSE
chr8	99873372	A	T	chr8_99873372_A_T	0.00936624	0.703708	0.00936624	0.717719	0.00850078	0.681705	7.95357e-05	0.707183	7.95357e-05	0.721796	0.0447163	0.85619	0.000379856	0.836119	0.000379856	0.848405	0.000383875	0.865441	3.29214e-06	0.83242	3.29214e-06	0.84447	0.00151643	0.702418	0.00151643	0.716051	FALSE
chr8	99884533	A	T	chr8_99884533_A_T	-0.0246614	0.338437	0.0406481	0.333699	0.0145203	0.371871	-0.000544752	0.33794	0.000727138	0.33402	0.419669	0.325594	-0.0102887	0.282318	0.0167508	0.27844	0.00608528	0.3031	-0.000221873	0.285941	0.000296066	0.282623	-0.0065516	0.254607	0.0104737	0.251492	FALSE
chr8	99885073	A	G	chr8_99885073_A_G	-0.0547196	0.182306	0.0778767	0.179668	0.0145289	0.374912	-0.00113773	0.234244	0.00131157	0.232111	0.702491	0.170015	-0.0414648	0.106495	0.0564955	0.104763	0.0103073	0.180573	-0.000839457	0.15235	0.000952099	0.151948	-0.00828556	0.209624	0.012522	0.207091	FALSE
chr8	99885155	C	A	chr8_99885155_C_A	-0.164006	0.0640555	0.164006	0.0615007	0.0265646	0.131788	-0.00439747	0.0851928	0.00439747	0.0825258	0.683215	0.178892	-0.112964	0.0441918	0.112964	0.0421125	0.0182109	0.0765111	-0.00304072	0.0590159	0.00304072	0.0572386	-0.030111	0.0725821	0.030111	0.0700024	FALSE
chr8	99901346	A	C	chr8_99901346_A_C	-0.128892	0.0858787	0.128892	0.0821731	0.0361627	0.0770238	-0.00512332	0.0756109	0.00512332	0.0731018	0.178862	0.590586	-0.0222394	0.229823	0.0222394	0.221179	0.00610579	0.305232	-0.00085962	0.150555	0.00085962	0.145176	-0.0303365	0.0650359	0.0303365	0.0622533	FALSE
chr8	100143933	G	A	chr8_100143933_G_A	-0.0435422	0.304178	0.0435422	0.293354	0.0109903	0.52193	-0.000471299	0.365843	0.000471299	0.35358	0.429978	0.320009	-0.0187095	0.252466	0.0187095	0.243394	0.00469274	0.367695	-0.000201219	0.303214	0.000201219	0.29179	-0.0108849	0.228607	0.0108849	0.219743	FALSE
chr8	100145590	G	C	chr8_100145590_G_C	-0.00372445	0.694686	0.010738	0.692947	0.0194776	0.226117	-7.96098e-05	0.560846	0.000212241	0.557469	0.888302	0.0460212	-0.00335593	0.402819	0.00958968	0.399675	0.0172969	0.0822912	-7.1767e-05	0.346543	0.000189641	0.343354	-0.000196897	0.872832	0.000574813	0.869352	FALSE
chr8	100145912	G	A	chr8_100145912_G_A	-0.125105	0.106592	0.125105	0.102766	0.0291825	0.111389	-0.00384612	0.109281	0.00384612	0.105648	0.887118	0.043896	-0.111301	0.0505981	0.111301	0.0480489	0.0258813	0.0399863	-0.00341978	0.0610957	0.00341978	0.0590661	-0.00782032	0.338501	0.00782032	0.328617	FALSE
chr8	100145920	G	C	chr8_100145920_G_C	0.0716671	0.187702	0.0787221	0.192861	0.0174867	0.281976	0.00164439	0.20799	0.00169935	0.212547	0.889156	0.0418437	0.0642818	0.084883	0.0705817	0.0880086	0.015589	0.10122	0.00147672	0.117068	0.00152579	0.119934	0.00406656	0.463063	0.00440002	0.4724	FALSE
chr8	100146001	C	T	chr8_100146001_C_T	0.0105417	0.672826	0.0105417	0.686804	0.00523494	0.932423	5.28168e-05	0.771151	5.28168e-05	0.784848	0.856662	0.0701979	0.00895046	0.370945	0.00895046	0.38243	0.00448073	0.380539	4.47438e-05	0.505825	4.47438e-05	0.519852	0.000913032	0.791662	0.000913032	0.804794	FALSE
chr8	100146013	A	T	chr8_100146013_A_T	0.0409881	0.319492	0.0409881	0.329737	0.0122852	0.453549	0.000519756	0.349126	0.000519756	0.360875	0.853321	0.072396	0.0354861	0.15517	0.0354861	0.161654	0.0105225	0.169287	0.000452156	0.204692	0.000452156	0.212833	0.00288677	0.551879	0.00288677	0.565499	FALSE
chr8	100150188	G	A	chr8_100150188_G_A	-0.0111602	0.651624	0.0141128	0.642701	0.00760557	0.746655	-7.42581e-05	0.704109	9.94729e-05	0.695819	0.935121	0.0120673	-0.0103354	0.352738	0.0130631	0.345453	0.00711784	0.26014	-6.8996e-05	0.446239	9.22908e-05	0.438329	-0.00056211	0.853969	0.000708195	0.847905	FALSE
chr8	100150218	C	T	chr8_100150218_C_T	0.00442504	0.753295	0.00797559	0.758304	0.00760346	0.74699	2.45836e-05	0.777579	5.69835e-05	0.782754	0.941407	0.00914051	0.00427209	0.420064	0.00756738	0.424358	0.00715583	0.26079	2.38788e-05	0.495115	5.40274e-05	0.498634	0.00016514	0.920506	0.000285819	0.924384	FALSE
chr8	100150730	G	A	chr8_100150730_G_A	0.00926009	0.352203	0.0344708	0.355366	0.00937788	0.620774	9.59047e-05	0.425035	0.000327528	0.4276	0.947122	0.00717527	0.0084247	0.155887	0.0326022	0.156885	0.00887023	0.206992	8.70737e-05	0.236106	0.000309241	0.23819	0.000463661	0.742911	0.00129254	0.745001	FALSE
chr8	100150899	C	G	chr8_100150899_C_G	0.00998552	0.586415	0.0162594	0.591286	0.019255	0.232823	0.000146952	0.471211	0.000287595	0.475057	0.905653	0.0321293	0.00880654	0.303224	0.01458	0.307455	0.0174734	0.0816056	0.000129259	0.272397	0.000258709	0.275633	0.000684377	0.806545	0.000922559	0.809783	FALSE
chr8	100158185	G	A	chr8_100158185_G_A	-0.0155619	0.576946	0.0177714	0.569163	0.00913484	0.636932	-0.000145142	0.616547	0.000164208	0.607724	0.903735	0.033907	-0.0141035	0.315266	0.0160852	0.309635	0.00825249	0.223079	-0.000131345	0.385753	0.000148469	0.379497	-0.00085428	0.807235	0.000974959	0.801382	FALSE
chr8	100158243	A	G	chr8_100158243_A_G	-0.0150682	0.616422	0.0150682	0.602622	0.00496414	0.933971	-7.81193e-05	0.742949	7.81193e-05	0.728887	0.903951	0.0335967	-0.0136339	0.310535	0.0136339	0.300649	0.00448373	0.380989	-7.05573e-05	0.467284	7.05573e-05	0.453447	-0.00072725	0.848574	0.00072725	0.836567	FALSE
chr8	100213070	C	T	chr8_100213070_C_T	-0.104909	0.111734	0.120049	0.108656	0.0352586	0.078393	-0.00327102	0.0965615	0.00403656	0.0951327	0.909846	0.0296841	-0.0961502	0.050595	0.109718	0.0485417	0.0320277	0.0265175	-0.00299963	0.052436	0.00368566	0.0514579	-0.00503517	0.401149	0.00582911	0.392466	FALSE
chr8	100213331	C	G	chr8_100213331_C_G	-0.00120784	0.62087	0.0143353	0.619419	0.0223937	0.185628	-0.000104254	0.445217	0.0003129	0.441561	0.903174	0.0353143	-0.00100154	0.314548	0.0129238	0.31302	0.0201964	0.0651071	-9.20152e-05	0.256573	0.000281478	0.254793	-9.84486e-05	0.825716	0.000806644	0.823814	FALSE
chr8	100213610	C	G	chr8_100213610_C_G	-0.0244471	0.494139	0.0244471	0.480887	0.0137445	0.390986	-0.00035038	0.462473	0.00035038	0.449731	0.811542	0.11051	-0.0199989	0.263941	0.0199989	0.254064	0.0111604	0.156628	-0.000286601	0.284424	0.000286601	0.274097	-0.00236436	0.63484	0.00236436	0.620935	FALSE
chr8	100213666	G	A	chr8_100213666_G_A	-0.0330469	0.420656	0.0330469	0.409557	0.0187931	0.265613	-0.000848551	0.356039	0.000848551	0.346158	0.772925	0.136907	-0.0254233	0.240616	0.0254233	0.232726	0.0144228	0.117361	-0.000652835	0.230503	0.000652835	0.223282	-0.00441907	0.502438	0.00441907	0.490099	FALSE
chr8	100229940	T	C	chr8_100229940_T_C	0.0128594	0.630902	0.0135164	0.640376	0.00647779	0.836015	9.1139e-05	0.691507	9.42266e-05	0.701972	0.18664	0.578019	0.00252188	0.609224	0.00263577	0.617919	0.00119851	0.696384	1.76201e-05	0.662802	1.81554e-05	0.671334	0.00314877	0.528993	0.00331391	0.538428	FALSE
chr8	100230385	C	T	chr8_100230385_C_T	-0.120599	0.0938595	0.120599	0.0898578	0.031048	0.0994907	-0.00384783	0.0895414	0.00384783	0.0865112	0.074794	0.785838	-0.00915983	0.389196	0.00915983	0.378274	0.00227425	0.555818	-0.000282482	0.268935	0.000282482	0.259444	-0.0225511	0.101278	0.0225511	0.0968396	FALSE
chr8	100235092	T	C	chr8_100235092_T_C	0.174613	0.0502027	0.174613	0.0522733	0.0421485	0.05399	0.00799929	0.0472673	0.00799929	0.0485481	0.106847	0.719154	0.0183334	0.246194	0.0183334	0.255758	0.00446827	0.385912	0.000854681	0.141326	0.000854681	0.147056	0.0356194	0.0474646	0.0356194	0.049283	FALSE
chr8	100237534	G	T	chr8_100237534_G_T	-0.0264917	0.449292	0.0264917	0.436547	0.00982204	0.591859	-0.000262913	0.49066	0.000262913	0.476561	0.0526129	0.836517	-0.00149693	0.701717	0.00149693	0.690661	0.000504682	0.833627	-1.44576e-05	0.694645	1.44576e-05	0.682884	-0.00475888	0.445595	0.00475888	0.433871	FALSE
chr8	100259593	C	T	chr8_100259593_C_T	-0.000628913	0.754641	0.00787303	0.753854	0.00842361	0.675844	-3.17774e-05	0.759894	7.36191e-05	0.757717	0.239983	0.498647	3.84316e-05	0.662748	0.00194505	0.663804	0.00200305	0.583883	-6.00131e-06	0.683669	1.74628e-05	0.683138	-0.000246122	0.656982	0.00211347	0.656716	FALSE
chr8	100276382	T	C	chr8_100276382_T_C	0.0130244	0.641884	0.0130244	0.655815	0.00904391	0.642854	0.000138711	0.644276	0.000138711	0.659009	0.0444908	0.857055	0.000575977	0.805625	0.000575977	0.818157	0.000394486	0.862363	5.95394e-06	0.794416	5.95394e-06	0.807436	0.00207377	0.643808	0.00207377	0.658124	FALSE
chr8	100276738	A	G	chr8_100276738_A_G	-0.0349247	0.362675	0.0349247	0.350882	0.0220711	0.187777	-0.000741501	0.281142	0.000741501	0.271809	0.0860155	0.763771	-0.00320492	0.578572	0.00320492	0.566487	0.00183873	0.604532	-6.62029e-05	0.471426	6.62029e-05	0.457872	-0.00771075	0.314733	0.00771075	0.304411	FALSE
chr8	100279803	A	C	chr8_100279803_A_C	0.00285635	0.804093	0.00595671	0.808594	0.00813407	0.70603	2.16759e-05	0.793694	4.9396e-05	0.797661	0.0599584	0.819802	0.000161226	0.844128	0.000395531	0.848323	0.000486023	0.83886	1.10029e-06	0.843247	3.23366e-06	0.847313	0.000512886	0.754264	0.00120838	0.758834	FALSE
chr8	100282771	G	C	chr8_100282771_G_C	-0.0112265	0.693366	0.0112265	0.679416	0.00622457	0.854352	-7.25088e-05	0.752505	7.25088e-05	0.739596	0.0104975	0.954268	-0.000138772	0.939197	0.000138772	0.929194	6.55967e-05	0.966318	-9.11129e-07	0.946591	9.11129e-07	0.937815	-0.000790765	0.849461	0.000790765	0.83685	FALSE
chr8	100290328	C	T	chr8_100290328_C_T	0.00368976	0.586806	0.0154595	0.58987	0.0108276	0.532861	4.41344e-05	0.557698	0.000167486	0.561922	0.0531337	0.836457	0.000321823	0.762036	0.000813762	0.764822	0.000587008	0.817956	3.74642e-06	0.734226	8.97544e-06	0.737558	0.00082411	0.574621	0.00269781	0.578162	FALSE
chr8	100290721	T	C	chr8_100290721_T_C	-0.00539819	0.784244	0.0073482	0.77519	0.00743866	0.755596	-3.33155e-05	0.805279	5.45411e-05	0.796973	0.0747908	0.787259	-0.000416217	0.828771	0.000536837	0.8214	0.00055081	0.82405	-2.66498e-06	0.841664	3.97791e-06	0.834603	-0.00119091	0.727012	0.00156565	0.71743	FALSE
chr8	100291222	A	G	chr8_100291222_A_G	0.00379799	0.731736	0.00856649	0.74046	0.00707785	0.780802	4.31609e-05	0.75138	6.86607e-05	0.761752	0.0649967	0.809118	0.000229205	0.813486	0.000585232	0.822084	0.000455757	0.847396	2.62665e-06	0.822971	4.53052e-06	0.831768	0.000665322	0.696087	0.00169109	0.704207	FALSE
chr8	100294173	T	A	chr8_100294173_T_A	0.010103	0.692527	0.010103	0.704903	0.00655977	0.830573	6.4724e-05	0.743221	6.4724e-05	0.756713	0.0362116	0.87776	0.000345328	0.842999	0.000345328	0.854917	0.000244847	0.903431	2.33765e-06	0.857849	2.33765e-06	0.870126	0.00138622	0.720832	0.00138622	0.733524	FALSE
chr8	100294318	G	C	chr8_100294318_G_C	0.0640778	0.208715	0.0640778	0.21688	0.0253345	0.159468	0.00197701	0.17637	0.00197701	0.182851	0.0658383	0.805946	0.00533156	0.500718	0.00533156	0.513173	0.00195882	0.608272	0.000180526	0.375957	0.000180526	0.387688	0.0129127	0.207598	0.0129127	0.215281	FALSE
chr8	100303020	A	G	chr8_100303020_A_G	0.142346	0.0704121	0.142346	0.0735148	0.0282313	0.122143	0.00432654	0.0823248	0.00432654	0.0852935	0.447135	0.307785	0.0650991	0.0792076	0.0650991	0.0823826	0.0126944	0.133946	0.00197103	0.0795742	0.00197103	0.0818798	0.0365641	0.0476116	0.0365641	0.0493008	FALSE
chr8	100309145	G	T	chr8_100309145_G_T	0.0392011	0.307559	0.0421519	0.315886	0.0122765	0.459706	0.000532806	0.34387	0.000556114	0.352866	0.79099	0.124028	0.0315652	0.160792	0.0337225	0.165249	0.00980475	0.186788	0.000430027	0.210046	0.000447067	0.215796	0.00419201	0.439042	0.00465567	0.448542	FALSE
chr8	100309232	C	A	chr8_100309232_C_A	-0.0490906	0.276356	0.0490906	0.266537	0.0184205	0.25743	-0.000959842	0.257724	0.000959842	0.248945	0.814988	0.107347	-0.0403454	0.137752	0.0403454	0.132158	0.0150981	0.104596	-0.00079375	0.154018	0.00079375	0.148043	-0.00457945	0.447046	0.00457945	0.435097	FALSE
chr8	100310230	C	T	chr8_100310230_C_T	0.240993	0.0264984	0.240993	0.0278139	0.0336406	0.0841203	0.00812737	0.0407306	0.00812737	0.0420823	0.96913	0.00200778	0.233704	0.010044	0.233704	0.0107693	0.0325918	0.0248365	0.00787794	0.0203813	0.00787794	0.0211003	0.00706766	0.308239	0.00706766	0.318887	TRUE
chr8	100310534	C	A	chr8_100310534_C_A	0.00787365	0.750636	0.00793835	0.761946	0.00556958	0.904116	4.26573e-05	0.814373	4.30361e-05	0.826301	0.888917	0.0464484	0.00700847	0.443327	0.0070653	0.453036	0.00495959	0.353155	3.80707e-05	0.559263	3.84034e-05	0.570222	0.000446195	0.880709	0.000452546	0.889846	FALSE
chr8	100321024	G	T	chr8_100321024_G_T	-0.00669317	0.362847	0.0378287	0.360043	0.0100435	0.577919	-2.57596e-05	0.425232	0.000416332	0.421126	0.337041	0.39414	-0.00372963	0.329126	0.0140669	0.326661	0.00344836	0.451085	-2.30572e-05	0.377125	0.00015421	0.373671	-0.0018213	0.279713	0.00945901	0.277169	FALSE
chr8	100321117	A	G	chr8_100321117_A_G	0.0953547	0.148112	0.0953547	0.153667	0.0121513	0.460884	0.00121738	0.233362	0.00121738	0.240898	0.376718	0.360922	0.0396598	0.162854	0.0396598	0.167938	0.00458512	0.376851	0.000507096	0.219383	0.000507096	0.226752	0.0236181	0.105456	0.0236181	0.109642	FALSE
chr8	100321140	A	G	chr8_100321140_A_G	-0.267967	0.0245661	0.267967	0.0233554	0.0562528	0.0265101	-0.0152133	0.02286	0.0152133	0.0223109	0.353769	0.379624	-0.0986233	0.0514881	0.0986233	0.0487667	0.0205371	0.0658365	-0.00572593	0.033133	0.00572593	0.0320158	-0.0690792	0.0147528	0.0690792	0.0144179	TRUE
chr8	100375784	A	G	chr8_100375784_A_G	0.0944575	0.129335	0.0944575	0.134958	0.0242816	0.166623	0.00259368	0.130946	0.00259368	0.135456	0.390036	0.349286	0.0371632	0.144125	0.0371632	0.150298	0.0092664	0.200802	0.00101714	0.130895	0.00101714	0.136094	0.0242533	0.0865081	0.0242533	0.0904659	FALSE
chr8	100375883	C	A	chr8_100375883_C_A	-0.0328865	0.431042	0.0337882	0.421447	0.0109741	0.527278	-0.000444514	0.457788	0.000449377	0.448059	0.434039	0.317794	-0.0158439	0.336822	0.0161503	0.328478	0.00506328	0.360165	-0.00021844	0.371704	0.000220092	0.362387	-0.00785842	0.343456	0.00814424	0.334865	FALSE
chr8	100376031	G	A	chr8_100376031_G_A	-0.000506524	0.788737	0.00705681	0.787229	0.00635675	0.844654	3.33396e-07	0.821649	4.61162e-05	0.819034	0.512392	0.270046	-0.000305968	0.558899	0.00385299	0.556366	0.00319478	0.466881	6.35735e-07	0.632583	2.45429e-05	0.629385	-0.000188958	0.709961	0.00161805	0.707131	FALSE
chr8	100376055	G	A	chr8_100376055_G_A	-0.00104632	0.875222	0.00400303	0.874284	0.011349	0.503014	-9.25298e-06	0.825745	4.54077e-05	0.823848	0.522897	0.264354	-0.000639338	0.650366	0.00224795	0.647811	0.00593926	0.307698	-5.70876e-06	0.629958	2.54133e-05	0.626742	-0.000220715	0.818175	0.00086222	0.816995	FALSE
chr8	100376325	T	C	chr8_100376325_T_C	0.229765	0.0296213	0.229765	0.0311552	0.0285727	0.120579	0.00686991	0.0515879	0.00686991	0.0534171	0.642541	0.204178	0.148415	0.0237322	0.148415	0.0252727	0.0184494	0.0773752	0.00444842	0.0384628	0.00444842	0.0396664	0.0465392	0.0296146	0.0465392	0.0307074	TRUE
chr8	100376574	T	C	chr8_100376574_T_C	0.0641865	0.206938	0.0641865	0.215509	0.0232864	0.176001	0.00164705	0.187198	0.00164705	0.193929	0.631794	0.20944	0.0413372	0.135304	0.0413372	0.140848	0.0148963	0.108595	0.00108132	0.132411	0.00108132	0.137113	0.0129682	0.197146	0.0129682	0.205321	FALSE
chr8	100382190	T	G	chr8_100382190_T_G	-0.0132707	0.654127	0.0132707	0.640862	0.00953598	0.603094	-0.000149173	0.636578	0.000149173	0.621823	0.415433	0.332753	-0.00518002	0.513284	0.00518002	0.500633	0.00381094	0.425704	-5.68527e-05	0.530778	5.68527e-05	0.51714	-0.00321387	0.559115	0.00321387	0.54687	FALSE
chr8	100386210	A	G	chr8_100386210_A_G	0.710749	0.00187865	0.710749	0.00186907	0.0776744	0.0107938	0.0556312	0.00385767	0.0556312	0.00397436	0.736285	0.154021	0.524953	0.00150106	0.524953	0.00151061	0.056982	0.00628979	0.0409312	0.00256864	0.0409312	0.00274718	0.125705	0.00330797	0.125705	0.00336814	TRUE
chr8	100410873	C	T	chr8_100410873_C_T	0.0172747	0.500593	0.0203906	0.510448	0.00717325	0.760965	0.00015353	0.575225	0.000163575	0.587026	0.424565	0.323743	0.00757287	0.376355	0.00871963	0.383686	0.00309941	0.479308	6.69007e-05	0.454226	7.05977e-05	0.464089	0.00436191	0.400895	0.00514315	0.410433	FALSE
chr8	100411350	T	C	chr8_100411350_T_C	0.0351891	0.208925	0.0731145	0.212451	0.0160077	0.347342	0.00108483	0.247473	0.00156746	0.249975	0.651539	0.198456	0.025501	0.142503	0.0468132	0.144367	0.010289	0.188096	0.000740218	0.178809	0.00101046	0.179912	0.00641504	0.194856	0.014491	0.197676	FALSE
chr8	100411366	C	T	chr8_100411366_C_T	0.150465	0.0688144	0.150465	0.0724871	0.0244959	0.16171	0.00418182	0.0919415	0.00418182	0.095348	0.673628	0.185675	0.106517	0.0455086	0.106517	0.0480522	0.0169611	0.0907661	0.00302372	0.062986	0.00302372	0.0656384	0.0255776	0.0786741	0.0255776	0.0820496	FALSE
chr8	100411504	A	T	chr8_100411504_A_T	-0.0823068	0.174547	0.0823068	0.166824	0.0195945	0.231595	-0.00180319	0.184946	0.00180319	0.178319	0.683543	0.182351	-0.053333	0.108471	0.053333	0.103873	0.0132361	0.126247	-0.00115081	0.125697	0.00115081	0.120938	-0.0156279	0.181732	0.0156279	0.174341	FALSE
chr8	100416027	G	A	chr8_100416027_G_A	-0.00746418	0.69943	0.010757	0.693769	0.0069129	0.794291	-4.6571e-05	0.75325	7.0999e-05	0.747039	0.440394	0.316022	-0.00412368	0.505022	0.00523973	0.499073	0.00297202	0.48663	-2.60681e-05	0.583044	3.42364e-05	0.577014	-0.00169745	0.605624	0.00254537	0.60081	FALSE
chr8	100416325	C	G	chr8_100416325_C_G	-0.0564158	0.207356	0.0763838	0.203826	0.0202672	0.215718	-0.00146329	0.209956	0.00175322	0.205942	0.514386	0.271083	-0.0334554	0.159814	0.0424462	0.157035	0.0106422	0.172356	-0.000855972	0.165302	0.000986517	0.162223	-0.0119234	0.165734	0.0173984	0.162895	FALSE
chr8	100416716	A	G	chr8_100416716_A_G	0.155069	0.0594349	0.155069	0.0625932	0.0293217	0.112283	0.00471698	0.0713109	0.00471698	0.073821	0.539462	0.256525	0.0860678	0.0553478	0.0860678	0.057954	0.0161691	0.0957731	0.00266424	0.0604776	0.00266424	0.0623719	0.0348683	0.0473764	0.0348683	0.0494485	FALSE
chr8	100417215	A	G	chr8_100417215_A_G	0.00188801	0.556742	0.0189524	0.562282	0.0161847	0.307763	1.1789e-05	0.475048	0.000323579	0.481386	0.274816	0.462162	-0.00133717	0.506222	0.00564308	0.511252	0.00449374	0.38316	-2.88678e-05	0.450962	9.86714e-05	0.456362	0.000576401	0.455003	0.0048224	0.460324	FALSE
chr8	100443191	C	T	chr8_100443191_C_T	0.00624832	0.694428	0.0105594	0.697301	0.00728216	0.768261	4.62064e-05	0.745491	7.71064e-05	0.748352	0.521114	0.263589	0.00357232	0.492979	0.00581884	0.494218	0.00385514	0.42371	2.79279e-05	0.564316	4.40043e-05	0.566439	0.00131159	0.621891	0.00242311	0.623708	FALSE
chr8	100451775	C	G	chr8_100451775_C_G	-0.0166762	0.544972	0.0193553	0.535957	0.00402703	0.989289	-6.61772e-05	0.738226	7.68699e-05	0.729354	0.625347	0.209143	-0.0108955	0.337103	0.0125493	0.330283	0.0025238	0.524714	-4.33801e-05	0.519345	4.99805e-05	0.5103	-0.00314083	0.501744	0.0037601	0.494142	FALSE
chr8	100452562	C	T	chr8_100452562_C_T	0.00692543	0.742478	0.00811919	0.752021	0.00326056	0.998769	2.52224e-05	0.871645	2.85047e-05	0.880303	0.628892	0.205784	0.00485948	0.50043	0.00532962	0.509397	0.00208326	0.573475	1.76213e-05	0.672298	1.8914e-05	0.680598	0.00123061	0.711422	0.00155771	0.72041	FALSE
chr8	100472383	T	C	chr8_100472383_T_C	-0.0271523	0.194406	0.0778958	0.191287	0.0279865	0.126796	-0.00141203	0.164875	0.00246674	0.162005	0.433493	0.317182	-0.00817463	0.18331	0.0339227	0.180216	0.0118097	0.148428	-0.000493172	0.151322	0.00102834	0.148743	-0.00705813	0.137442	0.0198628	0.135454	FALSE
chr8	100493096	T	C	chr8_100493096_T_C	0.0258494	0.44827	0.0258494	0.461491	0.00975904	0.593801	0.00027672	0.481153	0.00027672	0.495259	0.489809	0.281361	0.0124036	0.3288	0.0124036	0.339311	0.00479678	0.365368	0.000132717	0.370007	0.000132717	0.383228	0.00626578	0.362008	0.00626578	0.373649	FALSE
chr8	100514711	C	T	chr8_100514711_C_T	-0.0116992	0.6572	0.0133237	0.648298	0.00755508	0.744007	-0.000105913	0.691545	0.000114639	0.681063	0.0826794	0.767784	-0.00140946	0.735855	0.00150418	0.728705	0.000648473	0.801192	-1.25933e-05	0.752324	1.3102e-05	0.744323	-0.0025946	0.59713	0.00293123	0.589087	FALSE
chr8	100514955	T	C	chr8_100514955_T_C	-0.00425495	0.806294	0.00618116	0.802849	0.00356776	0.990955	-1.75975e-05	0.895435	2.35903e-05	0.892653	0.236779	0.505047	-0.000803203	0.712047	0.00136085	0.70953	0.000815283	0.765823	-3.36173e-06	0.811904	5.08767e-06	0.809766	-0.00116074	0.708083	0.00167204	0.704423	FALSE
chr8	100515098	T	G	chr8_100515098_T_G	0.00725011	0.559768	0.0178873	0.562315	0.0252721	0.149695	0.000294084	0.377822	0.000495141	0.380738	0.344815	0.38956	0.00232793	0.454518	0.00623255	0.457476	0.00843545	0.22153	9.21895e-05	0.342464	0.00016549	0.345717	0.0019261	0.447812	0.00459692	0.451405	FALSE
chr8	100515585	C	G	chr8_100515585_C_G	0.00772569	0.564288	0.0176636	0.568914	0.0102819	0.562471	5.91338e-05	0.595693	0.000168037	0.599936	0.40622	0.338412	0.00181703	0.454754	0.00664269	0.458487	0.00434584	0.396075	1.10197e-05	0.489063	6.39554e-05	0.493048	0.00223891	0.45783	0.00454769	0.463193	FALSE
chr8	100515874	G	T	chr8_100515874_G_T	0.0287904	0.394887	0.0287904	0.407826	0.0163284	0.303705	0.00048522	0.341312	0.00048522	0.353817	0.301402	0.429363	0.00834394	0.372272	0.00834394	0.384038	0.0048672	0.360914	0.000139797	0.332251	0.000139797	0.34484	0.00752815	0.294152	0.00752815	0.305533	FALSE
chr8	100527545	C	T	chr8_100527545_C_T	-0.073532	0.197021	0.073532	0.189082	0.021907	0.197355	-0.00182554	0.191881	0.00182554	0.185471	0.557041	0.246034	-0.040825	0.149299	0.040825	0.143195	0.0121589	0.143485	-0.00100902	0.149048	0.00100902	0.143496	-0.0170713	0.15839	0.0170713	0.152056	FALSE
chr8	100649375	T	G	chr8_100649375_T_G	0.0286492	0.40184	0.0286492	0.414835	0.0115678	0.492883	0.000331921	0.417429	0.000331921	0.431062	0.600397	0.226163	0.0174166	0.250682	0.0174166	0.26095	0.00693516	0.266964	0.000201473	0.287129	0.000201473	0.299173	0.006342	0.346158	0.006342	0.357247	FALSE
chr8	100649406	C	T	chr8_100649406_C_T	-0.0173084	0.575337	0.0173084	0.561028	0.00706288	0.79075	-0.000122984	0.656323	0.000122984	0.640355	0.603144	0.224754	-0.0105848	0.374041	0.0105848	0.362776	0.00426067	0.392114	-7.53983e-05	0.470945	7.53983e-05	0.457227	-0.00382679	0.51279	0.00382679	0.499217	FALSE
chr8	100649575	G	A	chr8_100649575_G_A	0.0186502	0.542994	0.0186502	0.556068	0.025629	0.141009	0.000471326	0.378995	0.000471326	0.390996	0.62379	0.214069	0.0120336	0.343928	0.0120336	0.354852	0.0159629	0.0941119	0.000302852	0.262312	0.000302852	0.272112	0.00355527	0.506411	0.00355527	0.518354	FALSE
chr8	100649651	C	G	chr8_100649651_C_G	0.123065	0.087377	0.123065	0.0916072	0.0323968	0.0940262	0.00428035	0.0823681	0.00428035	0.0853695	0.639173	0.206104	0.0811203	0.0609959	0.0811203	0.0640054	0.02105	0.0617712	0.00286408	0.0600303	0.00286408	0.0619504	0.0241914	0.0816769	0.0241914	0.0854838	FALSE
chr8	100649733	T	C	chr8_100649733_T_C	0.0179877	0.240887	0.0560456	0.243352	0.0169899	0.29919	0.000222014	0.248286	0.00108651	0.251134	0.599871	0.225284	0.00843523	0.163532	0.0342491	0.164513	0.010331	0.181223	8.04424e-05	0.180516	0.000672157	0.182331	0.00504629	0.212692	0.0117726	0.215415	FALSE
chr8	100649944	T	C	chr8_100649944_T_C	0.00456305	0.723907	0.0093317	0.728174	0.00639166	0.843724	2.3387e-05	0.773911	5.81527e-05	0.777517	0.495789	0.279121	0.00229212	0.498097	0.00457449	0.502042	0.0031274	0.470727	1.17009e-05	0.580495	2.82582e-05	0.58436	0.001075	0.613144	0.00237706	0.617273	FALSE
chr8	100666372	C	A	chr8_100666372_C_A	0.0111707	0.666982	0.0111707	0.679706	0.00882744	0.657644	9.9771e-05	0.66658	9.9771e-05	0.680868	0.7255	0.159528	0.00801514	0.392469	0.00801514	0.40445	0.00640678	0.285856	7.19079e-05	0.440919	7.19079e-05	0.454205	0.00178637	0.673912	0.00178637	0.686469	FALSE
chr8	100666715	G	A	chr8_100666715_G_A	-0.072969	0.187366	0.072969	0.180513	0.0145864	0.360846	-0.00115091	0.233689	0.00115091	0.226294	0.756054	0.141001	-0.0563856	0.101838	0.0563856	0.0978668	0.0111083	0.159345	-0.000892606	0.147024	0.000892606	0.14202	-0.00906839	0.276234	0.00906839	0.267174	FALSE
chr8	100666996	T	G	chr8_100666996_T_G	0.00629091	0.707457	0.00961858	0.716817	0.0053589	0.925987	3.2629e-05	0.786804	5.16006e-05	0.796124	0.637873	0.206332	0.0039936	0.444884	0.00598324	0.451522	0.00341559	0.447974	2.07229e-05	0.557855	3.20662e-05	0.565742	0.0012052	0.648591	0.00201185	0.658037	FALSE
chr8	100680650	C	T	chr8_100680650_C_T	0.00885504	0.719844	0.00885504	0.73302	0.0036624	0.995209	3.23426e-05	0.845835	3.23426e-05	0.859393	0.399427	0.340451	0.00336214	0.55849	0.00336214	0.570965	0.00145622	0.653957	1.22138e-05	0.698115	1.22138e-05	0.710024	0.00236912	0.605098	0.00236912	0.618334	FALSE
chr8	100681229	T	A	chr8_100681229_T_A	0.00907598	0.729044	0.0093442	0.738961	0.00819055	0.70517	6.67021e-05	0.767312	6.93293e-05	0.777148	0.690039	0.18164	0.006389	0.497833	0.00657793	0.506853	0.00564025	0.319642	4.68797e-05	0.565441	4.87303e-05	0.576435	0.00145768	0.728695	0.00150531	0.737932	FALSE
chr8	100681250	T	C	chr8_100681250_T_C	0.0285914	0.423833	0.0285914	0.436283	0.0152336	0.337487	0.000472728	0.386374	0.000472728	0.39795	0.699811	0.177187	0.0198875	0.245257	0.0198875	0.254683	0.0106028	0.167716	0.000327313	0.249821	0.000327313	0.25999	0.00488591	0.433448	0.00488591	0.445342	FALSE
chr8	100690402	G	C	chr8_100690402_G_C	0.0177776	0.536227	0.0177776	0.550077	0.0148269	0.348704	0.000259962	0.456793	0.000259962	0.471666	0.0842832	0.76409	0.00144234	0.676293	0.00144234	0.687836	0.00126762	0.685804	2.13516e-05	0.607773	2.13516e-05	0.620511	0.00357273	0.490277	0.00357273	0.503504	FALSE
chr8	100690405	G	A	chr8_100690405_G_A	0.00471569	0.540197	0.0191896	0.540055	0.0249491	0.156797	0.00027164	0.370197	0.000529704	0.368354	0.0831478	0.766465	0.000317134	0.69181	0.00150989	0.689653	0.00208588	0.578603	1.97965e-05	0.54931	4.18172e-05	0.548635	0.000994014	0.50539	0.00371564	0.505278	FALSE
chr8	100690490	A	T	chr8_100690490_A_T	-0.00766044	0.789184	0.00766044	0.77754	0.00713708	0.782936	-6.13246e-05	0.812092	6.13246e-05	0.799187	0.107111	0.716825	-0.000815533	0.810176	0.000815533	0.798375	0.000788199	0.774066	-6.76207e-06	0.825664	6.76207e-06	0.813782	-0.00173714	0.720205	0.00173714	0.708562	FALSE
chr8	100690800	A	C	chr8_100690800_A_C	0.0271976	0.452521	0.0271976	0.464283	0.0193137	0.231927	0.000560242	0.381306	0.000560242	0.392762	0.133812	0.665733	0.00382783	0.556145	0.00382783	0.568931	0.00254409	0.53256	7.7274e-05	0.473788	7.7274e-05	0.487095	0.00633406	0.375554	0.00633406	0.387108	FALSE
chr8	100691868	G	A	chr8_100691868_G_A	0.0726782	0.171155	0.0726782	0.178684	0.0545124	0.0300817	0.00433426	0.083099	0.00433426	0.0857766	0.0467456	0.850002	0.00351714	0.545196	0.00351714	0.556746	0.00261234	0.525376	0.000212845	0.300014	0.000212845	0.311786	0.0116344	0.205534	0.0116344	0.214035	FALSE
chr8	100691977	C	T	chr8_100691977_C_T	-0.0165583	0.595395	0.0165583	0.582273	0.0131452	0.415224	-0.000215561	0.534791	0.000215561	0.519784	0.0285549	0.89713	-0.000480097	0.838581	0.000480097	0.827007	0.000372105	0.868073	-6.21572e-06	0.795264	6.21572e-06	0.783426	-0.00216111	0.652029	0.00216111	0.638822	FALSE
chr8	100692028	A	G	chr8_100692028_A_G	0.00630184	0.78608	0.0067051	0.795697	0.0073674	0.765022	4.1554e-05	0.819317	4.65377e-05	0.829058	0.0236944	0.910308	0.000168764	0.902962	0.000178129	0.91137	0.000176467	0.923803	1.15058e-06	0.911136	1.26631e-06	0.919799	0.000913032	0.804603	0.000932086	0.813382	FALSE
chr8	100692150	T	C	chr8_100692150_T_C	-0.000257313	0.796021	0.00649614	0.800181	0.0100106	0.58	4.41091e-06	0.753835	6.51513e-05	0.758168	0.0225114	0.913602	-3.23375e-05	0.906538	0.000158153	0.91047	0.000226942	0.908496	-1.38229e-07	0.893723	1.57999e-06	0.897794	-4.12849e-05	0.834172	0.000730425	0.837793	FALSE
chr8	100692842	C	G	chr8_100692842_C_G	-0.00392849	0.748022	0.00854558	0.744332	0.00527229	0.924742	-1.6954e-05	0.815944	4.61978e-05	0.812558	0.0168554	0.932866	2.70536e-07	0.917171	0.000153977	0.915054	9.85343e-05	0.953195	1.29511e-07	0.932743	9.08495e-07	0.930851	-0.000168315	0.818159	0.000866983	0.816757	FALSE
chr8	100694689	A	G	chr8_100694689_A_G	0.0133057	0.615382	0.0133057	0.628683	0.00825732	0.698373	0.0001131	0.636638	0.0001131	0.651664	0.0159614	0.934228	0.00024721	0.870381	0.00024721	0.882735	0.000136598	0.937202	2.19624e-06	0.865814	2.19624e-06	0.878094	0.00138463	0.721348	0.00138463	0.735245	FALSE
chr8	100694812	G	A	chr8_100694812_G_A	-0.0156041	0.594737	0.0166632	0.584794	0.0120973	0.46341	-0.000184252	0.582441	0.000197131	0.571973	0.0234609	0.912445	-0.000473867	0.845433	0.000486631	0.8391	0.000279764	0.892301	-5.58165e-06	0.814579	5.73687e-06	0.807495	-0.0021881	0.648568	0.00226114	0.639606	FALSE
chr8	100694897	G	A	chr8_100694897_G_A	0.00394845	0.863787	0.00394845	0.875675	0.00555727	0.90999	2.54409e-05	0.889205	2.54409e-05	0.900842	0.0284469	0.898026	8.51646e-05	0.926254	8.51646e-05	0.938252	0.000154636	0.929748	5.2996e-07	0.936846	5.2996e-07	0.948993	0.000447783	0.8804	0.000447783	0.892717	FALSE
chr8	100694957	C	T	chr8_100694957_C_T	-0.0170656	0.48481	0.0227848	0.475599	0.0112287	0.51112	-0.00019486	0.48762	0.000254417	0.477905	0.0226321	0.914528	-0.000477592	0.819279	0.000547065	0.8132	0.000243901	0.902685	-5.07928e-06	0.793795	5.80273e-06	0.787389	-0.00226432	0.592343	0.00269305	0.584525	FALSE
chr8	100698796	G	A	chr8_100698796_G_A	-0.0173858	0.590978	0.0182396	0.581725	0.0183667	0.253954	-0.000277849	0.508099	0.000296028	0.497324	0.152548	0.632497	-0.00242821	0.642955	0.00260411	0.634447	0.00284679	0.497188	-3.859e-05	0.566163	4.23353e-05	0.556994	-0.00404592	0.50652	0.00426822	0.496388	FALSE
chr8	100698798	A	G	chr8_100698798_A_G	0.00563501	0.722059	0.0102025	0.72643	0.0103937	0.557498	5.38843e-05	0.724986	0.000103454	0.729317	0.153986	0.630227	0.00136345	0.711515	0.00197443	0.715969	0.00159789	0.633042	1.32533e-05	0.707689	1.99017e-05	0.712458	0.00155771	0.642535	0.00258348	0.646439	FALSE
chr8	100699136	T	A	chr8_100699136_T_A	-0.00561347	0.751495	0.0085417	0.745594	0.00504179	0.943683	-3.15756e-05	0.826675	4.50039e-05	0.820855	0.097958	0.736338	-0.000658198	0.768174	0.000893034	0.764505	0.000495119	0.836302	-3.66574e-06	0.820197	4.71967e-06	0.815999	-0.00120997	0.671595	0.00191816	0.666713	FALSE
chr8	100699925	A	C	chr8_100699925_A_C	0.00346386	0.716879	0.010716	0.719663	0.0103206	0.561328	5.91959e-05	0.711059	0.000113331	0.714959	0.126345	0.682933	0.000529651	0.736428	0.00150812	0.739939	0.00135876	0.675905	8.84576e-06	0.725336	1.6135e-05	0.729542	0.000863807	0.642547	0.00244216	0.646026	FALSE
chr8	100699946	A	T	chr8_100699946_A_T	0.00283816	0.771212	0.00718652	0.772903	0.00841583	0.687004	2.40661e-05	0.760438	6.16687e-05	0.761421	0.123869	0.687513	0.000148749	0.759092	0.000872152	0.759833	0.00106256	0.724033	1.37879e-06	0.76229	7.69594e-06	0.762355	0.000568462	0.69297	0.00166728	0.694661	FALSE
chr8	100700117	T	C	chr8_100700117_T_C	0.0298789	0.386585	0.0298789	0.398572	0.0143199	0.372701	0.000439408	0.360907	0.000439408	0.373317	0.148613	0.641507	0.00457929	0.488141	0.00457929	0.500265	0.00216776	0.565674	6.8994e-05	0.445377	6.8994e-05	0.458459	0.00727408	0.308216	0.00727408	0.319056	FALSE
chr8	100700152	G	C	chr8_100700152_G_C	0.00543897	0.645206	0.0125502	0.651988	0.00831285	0.692675	2.31115e-05	0.668167	0.000109791	0.674517	0.143833	0.650224	0.000521683	0.657396	0.00186263	0.663334	0.0012421	0.69349	6.56642e-07	0.672667	1.70017e-05	0.678099	0.00114327	0.556849	0.00305826	0.563908	FALSE
chr8	100700497	T	C	chr8_100700497_T_C	0.00498784	0.751631	0.00769742	0.757564	0.00934747	0.623464	3.96813e-05	0.741412	6.76758e-05	0.747087	0.135562	0.665005	0.000661266	0.737742	0.00104376	0.741734	0.00125646	0.687033	5.0453e-06	0.736117	8.99685e-06	0.739909	0.00133064	0.665089	0.00191181	0.670919	FALSE
chr8	100700872	T	C	chr8_100700872_T_C	0.0108907	0.670068	0.0108907	0.68424	0.011265	0.508191	0.000123399	0.630847	0.000123399	0.645955	0.163809	0.614724	0.00182875	0.652332	0.00182875	0.664427	0.00186323	0.600454	2.09168e-05	0.628106	2.09168e-05	0.641296	0.00274227	0.576128	0.00274227	0.590213	FALSE
chr8	100700964	G	C	chr8_100700964_G_C	0.0186182	0.541077	0.0193364	0.551184	0.0250712	0.146728	0.000466447	0.380731	0.000486397	0.390385	0.164082	0.61442	0.00322408	0.578288	0.00333054	0.587182	0.00416558	0.399596	8.21696e-05	0.449065	8.51267e-05	0.458994	0.00438096	0.452251	0.00459692	0.461891	FALSE
chr8	100701843	C	T	chr8_100701843_C_T	0.0371781	0.349045	0.0371781	0.360456	0.009769	0.599428	0.0004543	0.414897	0.0004543	0.427808	0.283172	0.447907	0.0105236	0.351499	0.0105236	0.361633	0.0026603	0.519145	0.000120204	0.394793	0.000120204	0.40796	0.00936056	0.261133	0.00936056	0.271394	FALSE
chr8	100702056	G	A	chr8_100702056_G_A	-0.0711879	0.184667	0.0711879	0.17715	0.0161101	0.312423	-0.00114173	0.216419	0.00114173	0.208757	0.238363	0.50181	-0.0166321	0.271467	0.0166321	0.262061	0.00378598	0.421244	-0.000263401	0.266368	0.000263401	0.255902	-0.0180272	0.130007	0.0180272	0.124426	FALSE
chr8	100702150	G	A	chr8_100702150_G_A	-0.0505635	0.275343	0.0505635	0.265718	0.0133678	0.411127	-0.000708941	0.313033	0.000708941	0.302461	0.223405	0.522079	-0.0112181	0.353126	0.0112181	0.342397	0.00294615	0.486834	-0.000154307	0.356235	0.000154307	0.343689	-0.01273	0.205155	0.01273	0.197314	FALSE
chr8	100702166	C	T	chr8_100702166_C_T	-0.00362822	0.891086	0.00362822	0.881671	0.00852647	0.680388	-3.24716e-05	0.87368	3.24716e-05	0.863954	0.220403	0.52618	-0.000803716	0.792968	0.000803716	0.780828	0.0018356	0.604466	-6.89047e-06	0.797047	6.89047e-06	0.784652	-0.000897153	0.824183	0.000897153	0.811633	FALSE
chr8	100702236	T	C	chr8_100702236_T_C	0.0392597	0.325825	0.0392597	0.337121	0.0221579	0.181886	0.000879093	0.251028	0.000879093	0.260892	0.204651	0.54842	0.00786307	0.396645	0.00786307	0.408277	0.00452984	0.375572	0.000175573	0.309913	0.000175573	0.321283	0.00960668	0.249476	0.00960668	0.259591	FALSE
chr8	100704702	C	T	chr8_100704702_C_T	-0.0124152	0.620916	0.0153194	0.612778	0.00847	0.684558	-0.000126205	0.645797	0.000145012	0.636552	0.126954	0.679791	-0.00165397	0.666142	0.00201288	0.658841	0.00107957	0.71842	-1.67691e-05	0.678997	1.90933e-05	0.670953	-0.00293282	0.536285	0.00353939	0.527536	FALSE
chr8	100706124	G	C	chr8_100706124_G_C	0.000813765	0.890506	0.00342791	0.893075	0.00543941	0.923614	6.87294e-06	0.917827	1.96238e-05	0.920811	0.0139972	0.941129	-7.88454e-06	0.955387	5.59251e-05	0.958588	7.25334e-05	0.960687	2.79586e-09	0.963701	2.97786e-07	0.967484	-2.38182e-05	0.921276	0.000309637	0.922908	FALSE
chr8	100706140	C	A	chr8_100706140_C_A	0.00485469	0.793211	0.00653687	0.798938	0.0158477	0.314531	8.12219e-05	0.685458	0.000106425	0.691715	0.0153231	0.936654	6.75696e-05	0.934753	8.5284e-05	0.938604	0.000240346	0.904711	1.11139e-06	0.90289	1.37671e-06	0.906586	0.000435079	0.863363	0.000568462	0.868196	FALSE
chr8	100706144	T	C	chr8_100706144_T_C	0.0389468	0.311093	0.0389468	0.322004	0.0134461	0.402391	0.000522706	0.321764	0.000522706	0.333227	0.0185052	0.92667	0.000716223	0.773332	0.000716223	0.78523	0.000240359	0.904455	9.30075e-06	0.722338	9.30075e-06	0.734926	0.00363625	0.487823	0.00363625	0.501618	FALSE
chr8	100706232	G	A	chr8_100706232_G_A	-0.0335457	0.294221	0.0446218	0.287247	0.0172547	0.277827	-0.000492934	0.276355	0.000743379	0.271022	0.0227019	0.914316	-0.000770356	0.750897	0.000982285	0.744379	0.000397558	0.863872	-1.19382e-05	0.667645	1.67302e-05	0.659811	-0.00365213	0.430356	0.00484621	0.421447	FALSE
chr8	100706540	A	G	chr8_100706540_A_G	0.00293362	0.731859	0.00876103	0.739695	0.00665131	0.826832	2.46865e-05	0.769108	5.851e-05	0.777243	0.0425441	0.86098	4.8219e-05	0.843373	0.000386286	0.85029	0.000279598	0.892339	5.71667e-07	0.859409	2.53388e-06	0.866703	0.000411261	0.735526	0.00134811	0.743097	FALSE
chr8	100707834	T	C	chr8_100707834_T_C	0.13857	0.0711862	0.13857	0.0743195	0.0209916	0.204175	0.00306633	0.103151	0.00306633	0.106958	0.323729	0.406406	0.0465262	0.111692	0.0465262	0.116239	0.00699705	0.267206	0.00104774	0.120733	0.00104774	0.124995	0.0358861	0.0466217	0.0358861	0.0484048	FALSE
chr8	100713023	G	C	chr8_100713023_G_C	0.00335131	0.720307	0.00905449	0.728388	0.00799905	0.716738	2.18026e-05	0.73184	7.23525e-05	0.739817	0.162291	0.616314	0.00058412	0.68405	0.00146191	0.691546	0.00128625	0.679985	3.77894e-06	0.702845	1.15593e-05	0.710792	0.000900329	0.619255	0.00228814	0.626431	FALSE
chr8	100713620	T	G	chr8_100713620_T_G	-0.00893047	0.74433	0.00893047	0.731563	0.00757694	0.749139	-6.42638e-05	0.766347	6.42638e-05	0.752479	0.0885387	0.756303	-0.00076478	0.782632	0.00076478	0.770817	0.000681066	0.796281	-5.58308e-06	0.79854	5.58308e-06	0.786038	-0.00192292	0.675703	0.00192292	0.662397	FALSE
chr8	100713775	T	C	chr8_100713775_T_C	0.00733295	0.760998	0.00733295	0.774125	0.00623199	0.847221	4.66057e-05	0.796988	4.66057e-05	0.810247	0.120895	0.690749	0.000961772	0.741128	0.000961772	0.752254	0.000752847	0.780672	6.10926e-06	0.776108	6.10926e-06	0.787846	0.00167521	0.68155	0.00167521	0.694842	FALSE
chr8	100714180	T	C	chr8_100714180_T_C	0.0838983	0.167865	0.0838983	0.174484	0.0205365	0.240123	0.00243655	0.180935	0.00243655	0.186704	0.219674	0.526948	0.0172753	0.274059	0.0172753	0.283186	0.00425866	0.404926	0.000481827	0.239655	0.000481827	0.248422	0.0201518	0.124325	0.0201518	0.129175	FALSE
chr8	100714249	C	T	chr8_100714249_C_T	-0.0718209	0.18414	0.0718209	0.177024	0.020977	0.203544	-0.00150584	0.179327	0.00150584	0.173008	0.213557	0.535741	-0.0157927	0.284876	0.0157927	0.275397	0.00461282	0.373225	-0.000339143	0.242104	0.000339143	0.232709	-0.0178017	0.133828	0.0178017	0.127841	FALSE
chr8	100714262	T	A	chr8_100714262_T_A	0.0274107	0.435895	0.0274107	0.447491	0.00826727	0.698036	0.000251968	0.508263	0.000251968	0.521212	0.221406	0.524334	0.00609737	0.458462	0.00609737	0.469753	0.00183424	0.606575	5.69532e-05	0.503159	5.69532e-05	0.515953	0.00649761	0.350997	0.00649761	0.361994	FALSE
chr8	100719769	G	C	chr8_100719769_G_C	-0.0217877	0.541109	0.0251284	0.534843	0.014543	0.36803	-0.000458392	0.495187	0.000498454	0.489337	0.586187	0.232204	-0.0122633	0.368718	0.0141829	0.363301	0.00844068	0.222531	-0.000255699	0.359589	0.000278739	0.355118	-0.00469219	0.484164	0.00539086	0.47785	FALSE
chr8	100719969	G	A	chr8_100719969_G_A	0.0111042	0.420592	0.0354072	0.420536	0.0110138	0.522115	0.000131005	0.467127	0.000409382	0.46676	0.618707	0.217208	0.00596644	0.278829	0.0214935	0.277793	0.00679258	0.271864	7.06542e-05	0.329389	0.000248396	0.328321	0.00231831	0.376419	0.00743128	0.376411	FALSE
chr8	100720120	T	G	chr8_100720120_T_G	0.0146409	0.512294	0.0208929	0.518163	0.00972906	0.594765	0.000186262	0.530297	0.000229036	0.537226	0.63897	0.207812	0.00908986	0.325752	0.0133793	0.330704	0.00616382	0.299766	0.000115702	0.375672	0.000145041	0.382166	0.00298522	0.470171	0.00422059	0.476048	FALSE
chr8	100720136	T	C	chr8_100720136_T_C	-0.00578079	0.469526	0.0288171	0.471238	0.0162823	0.321404	-0.000375855	0.421519	0.000632148	0.423636	0.641717	0.206396	-0.00310972	0.296733	0.0179159	0.298482	0.0103373	0.1782	-0.000223243	0.291062	0.000387584	0.293434	-0.00129889	0.42839	0.00582752	0.429418	FALSE
chr8	100720166	A	G	chr8_100720166_A_G	-0.00865321	0.491806	0.0279548	0.48854	0.0215187	0.216272	-0.000441803	0.397142	0.00093428	0.394693	0.654452	0.200561	-0.00580689	0.358528	0.0179672	0.355369	0.0139903	0.123217	-0.000289205	0.308629	0.000599473	0.306223	-0.00187052	0.469756	0.00550042	0.466693	FALSE
chr8	100720219	T	C	chr8_100720219_T_C	0.0213443	0.493287	0.021965	0.50509	0.00862998	0.672577	0.000184701	0.55622	0.000190196	0.568088	0.674005	0.191233	0.0145563	0.3005	0.0149591	0.309362	0.00581924	0.31208	0.000125882	0.376723	0.000129448	0.387232	0.00378233	0.488024	0.00389666	0.498453	FALSE
chr8	100720593	C	T	chr8_100720593_C_T	-0.0136624	0.643612	0.0136624	0.630244	0.00954105	0.606695	-0.000139542	0.637132	0.000139542	0.622159	0.768571	0.140666	-0.0105162	0.364224	0.0105162	0.353409	0.00730628	0.257433	-0.000107243	0.413666	0.000107243	0.40127	-0.00172126	0.70166	0.00172126	0.688569	FALSE
chr8	100721001	C	T	chr8_100721001_C_T	0.0276822	0.353051	0.0371262	0.358886	0.0230617	0.170925	0.00073393	0.289195	0.000901208	0.293202	0.873238	0.0608056	0.0245012	0.184468	0.0326258	0.187417	0.0201716	0.0639397	0.000649321	0.173722	0.000793271	0.175529	0.00174985	0.615658	0.00241358	0.621572	FALSE
chr8	100721035	G	A	chr8_100721035_G_A	-0.0309711	0.333258	0.042006	0.328366	0.0207734	0.209098	-0.000752312	0.273914	0.00094138	0.271447	0.878533	0.0564424	-0.0271087	0.160784	0.036854	0.158223	0.0181966	0.0768613	-0.000655865	0.158297	0.000822894	0.156692	-0.00187529	0.60055	0.00263747	0.595154	FALSE
chr8	100722587	A	G	chr8_100722587_A_G	0.0044981	0.537972	0.0199474	0.541225	0.0180605	0.260662	0.000122942	0.431763	0.000391817	0.436428	0.998021	2.7508e-05	0.00447469	0.259657	0.0199115	0.261584	0.0180224	0.0783935	0.000122397	0.244086	0.000391059	0.246122	7.93941e-05	0.965311	8.89214e-05	0.972627	FALSE
chr8	100722965	C	T	chr8_100722965_C_T	0.00553783	0.694545	0.0101999	0.703818	0.0105005	0.551212	6.6076e-05	0.659876	0.000106608	0.671271	0.949515	0.00691599	0.00530316	0.368752	0.00968997	0.376364	0.00997868	0.181293	6.32189e-05	0.39934	0.000101358	0.40807	0.000192134	0.899979	0.000354098	0.908605	FALSE
chr8	100741976	G	A	chr8_100741976_G_A	-0.057415	0.262212	0.057415	0.252445	0.0189266	0.252739	-0.0014354	0.251034	0.0014354	0.241738	0.0470172	0.851181	-0.00287478	0.626063	0.00287478	0.613812	0.000892713	0.758089	-7.07212e-05	0.530568	7.07212e-05	0.518407	-0.00882227	0.301833	0.00882227	0.291689	FALSE
chr8	100795002	C	T	chr8_100795002_C_T	-0.0268874	0.471039	0.02805	0.462098	0.0180505	0.257297	-0.00052238	0.435858	0.000542339	0.427203	0.0152008	0.939897	-0.000610597	0.839073	0.000622411	0.835897	0.000272011	0.899493	-1.14461e-05	0.773313	1.1649e-05	0.768233	-0.00295187	0.600984	0.00304397	0.593533	FALSE
chr8	100809987	G	A	chr8_100809987_G_A	0.0570183	0.245114	0.0570183	0.253822	0.0164579	0.304219	0.000922971	0.264504	0.000922971	0.274334	0.894238	0.0417455	0.0514017	0.114682	0.0514017	0.119035	0.0147698	0.107603	0.000834786	0.150143	0.000834786	0.156117	0.00310907	0.545317	0.00310907	0.557359	FALSE
chr8	100847361	G	C	chr8_100847361_G_C	0.0360999	0.341388	0.0360999	0.352572	0.0176187	0.266445	0.000649664	0.296588	0.000649664	0.306733	0.5555	0.245582	0.0203546	0.228828	0.0203546	0.237116	0.00982208	0.18392	0.000368085	0.218081	0.000368085	0.226873	0.00827604	0.277332	0.00827604	0.287228	FALSE
chr8	100847686	A	C	chr8_100847686_A_C	0.0305894	0.414289	0.031402	0.424611	0.0125862	0.440673	0.000389816	0.433479	0.000401421	0.4448	0.475142	0.290342	0.0137513	0.321907	0.0141989	0.331036	0.00603343	0.303738	0.000175802	0.343077	0.000182194	0.353132	0.00751544	0.33146	0.00769011	0.340705	FALSE
chr8	100900794	G	A	chr8_100900794_G_A	-0.0250038	0.468491	0.0250038	0.455839	0.0117454	0.482761	-0.000294903	0.466294	0.000294903	0.451794	0.390573	0.349671	-0.00973807	0.374248	0.00973807	0.363062	0.00456043	0.375001	-0.000114159	0.389565	0.000114159	0.376534	-0.00655636	0.357269	0.00655636	0.345471	FALSE
chr8	100901759	C	T	chr8_100901759_C_T	-0.107255	0.155914	0.108536	0.15096	0.0220011	0.224033	-0.00352012	0.179443	0.00353351	0.174929	0.439043	0.315302	-0.0477266	0.161124	0.0484402	0.155948	0.0100173	0.19983	-0.00160982	0.164734	0.00161728	0.160751	-0.0267622	0.111127	0.0270638	0.108107	FALSE
chr8	100907616	G	C	chr8_100907616_G_C	-0.0440353	0.367797	0.0440353	0.357876	0.014833	0.355719	-0.000818533	0.364818	0.000818533	0.354018	0.252	0.485769	-0.0119121	0.39175	0.0119121	0.380319	0.00379669	0.425775	-0.000223665	0.374062	0.000223665	0.362945	-0.011374	0.277057	0.011374	0.269163	FALSE
chr8	100914889	C	T	chr8_100914889_C_T	-0.00801491	0.677416	0.0123629	0.671348	0.0130069	0.42052	-0.000109552	0.625678	0.000161739	0.618918	0.252059	0.483368	-0.00213172	0.6125	0.00324813	0.605928	0.00326285	0.459822	-2.90048e-05	0.585104	4.24048e-05	0.578523	-0.00175461	0.590186	0.0029741	0.584614	FALSE
chr8	100915030	T	C	chr8_100915030_T_C	0.00641843	0.640858	0.0125395	0.647473	0.0127842	0.43925	0.000125847	0.569405	0.000168914	0.578361	0.258901	0.474866	0.00172243	0.553883	0.00319645	0.561233	0.00334136	0.46167	3.31703e-05	0.523307	4.35413e-05	0.53182	0.00169903	0.524947	0.00322657	0.531601	FALSE
chr8	100915467	C	T	chr8_100915467_C_T	-0.0180442	0.581838	0.0180442	0.568135	0.0107011	0.539244	-0.000204841	0.584534	0.000204841	0.569949	0.153785	0.631897	-0.00290134	0.620575	0.00290134	0.608001	0.00167975	0.628256	-3.34819e-05	0.613539	3.34819e-05	0.59999	-0.00433174	0.487756	0.00433174	0.474765	FALSE
chr8	100915864	C	T	chr8_100915864_C_T	0.000470645	0.628608	0.0140214	0.626709	0.0115707	0.49615	4.3731e-05	0.581684	0.000188552	0.579925	0.0549852	0.832181	3.38753e-05	0.783049	0.000742689	0.782738	0.000641051	0.807351	2.72213e-06	0.745044	1.01957e-05	0.745193	-1.74667e-05	0.604724	0.00252949	0.602799	FALSE
chr8	100916264	C	T	chr8_100916264_C_T	-0.0232765	0.489627	0.0232765	0.476741	0.0220183	0.185188	-0.000522581	0.358275	0.000522581	0.347015	0.0343872	0.882222	-0.000862296	0.778937	0.000862296	0.766716	0.000760061	0.780084	-1.94316e-05	0.664043	1.94316e-05	0.651344	-0.0035505	0.531059	0.0035505	0.51776	FALSE
chr8	100917590	A	G	chr8_100917590_A_G	0.0106703	0.670948	0.0106703	0.684694	0.0110047	0.520887	0.000116688	0.631247	0.000116688	0.64659	0.0429188	0.861178	0.000445929	0.822504	0.000445929	0.833941	0.000478117	0.844119	4.92008e-06	0.795246	4.92008e-06	0.807778	0.00165457	0.683847	0.00165457	0.698112	FALSE
chr8	100917707	C	G	chr8_100917707_C_G	0.00603552	0.794171	0.00642736	0.803525	0.00760185	0.748289	4.13839e-05	0.813488	4.4352e-05	0.823189	0.0435397	0.859216	0.000215029	0.879872	0.000236539	0.887323	0.00034879	0.876664	1.54694e-06	0.884613	1.70987e-06	0.891771	0.000811407	0.803635	0.000897153	0.811587	FALSE
chr8	100924684	T	C	chr8_100924684_T_C	0.0123407	0.638374	0.0123407	0.652806	0.0118996	0.475151	0.000146486	0.610526	0.000146486	0.627048	0.560012	0.245053	0.00697985	0.451153	0.00697985	0.46385	0.00669367	0.278281	8.38614e-05	0.457129	8.38614e-05	0.471158	0.00273433	0.586861	0.00273433	0.600692	FALSE
chr8	100925146	A	G	chr8_100925146_A_G	0.049082	0.254172	0.049082	0.264253	0.0142503	0.37085	0.000700849	0.274384	0.000700849	0.284282	0.526608	0.261822	0.0260002	0.18443	0.0260002	0.19228	0.00751346	0.247232	0.000371802	0.208095	0.000371802	0.216908	0.0119202	0.190707	0.0119202	0.199076	FALSE
chr8	100925227	T	C	chr8_100925227_T_C	0.0223133	0.333009	0.036399	0.340339	0.0140622	0.391431	0.00035568	0.337677	0.000506542	0.345252	0.514869	0.268287	0.0111349	0.236804	0.0186087	0.24285	0.00715634	0.259914	0.000175335	0.254751	0.000255381	0.26174	0.00582752	0.259283	0.0088572	0.265845	FALSE
chr8	100927251	G	A	chr8_100927251_G_A	-0.00144608	0.724041	0.00990024	0.723506	0.00910879	0.638975	-1.32332e-05	0.725771	8.86244e-05	0.724198	0.228683	0.515613	1.2003e-06	0.65288	0.00241597	0.651212	0.0020996	0.572436	-6.55756e-08	0.666855	2.17889e-05	0.664945	-0.000360449	0.63981	0.00231037	0.637816	FALSE
chr8	100950669	A	G	chr8_100950669_A_G	-0.0479032	0.303294	0.0479032	0.292675	0.0167229	0.293794	-0.000838985	0.295765	0.000838985	0.286214	0.944046	0.00833187	-0.0453732	0.136151	0.0453732	0.130497	0.0157883	0.0963723	-0.000794749	0.163809	0.000794749	0.157676	-0.00169268	0.710158	0.00169268	0.696453	FALSE
chr8	100950673	A	G	chr8_100950673_A_G	-0.0164176	0.599959	0.0164176	0.587024	0.0101913	0.568583	-0.000179379	0.592239	0.000179379	0.577717	0.944262	0.00825271	-0.0155385	0.304531	0.0155385	0.295458	0.0096387	0.190488	-0.000169845	0.355542	0.000169845	0.343835	-0.000612922	0.872403	0.000612922	0.860191	FALSE
chr8	100952859	C	T	chr8_100952859_C_T	-0.0285536	0.42876	0.0285536	0.41584	0.0142779	0.369282	-0.000420764	0.398089	0.000420764	0.38542	0.928715	0.0171267	-0.0265468	0.19867	0.0265468	0.191008	0.013262	0.123968	-0.000391231	0.224873	0.000391231	0.215885	-0.00119091	0.773866	0.00119091	0.761337	FALSE
chr8	101022422	T	C	chr8_101022422_T_C	0.00872509	0.722037	0.00931329	0.731323	0.00634264	0.844328	5.97103e-05	0.765601	6.33443e-05	0.77572	0.278173	0.456461	0.00254073	0.611206	0.00265543	0.619689	0.00174495	0.615368	1.70521e-05	0.668347	1.77607e-05	0.677421	0.00210871	0.623849	0.0022929	0.633547	FALSE
chr8	101026993	C	T	chr8_101026993_C_T	0.0676255	0.187796	0.0676255	0.195986	0.0188536	0.241008	0.00133278	0.19244	0.00133278	0.199468	0.206248	0.550018	0.0139916	0.290658	0.0139916	0.301164	0.0037735	0.424473	0.000266507	0.25447	0.000266507	0.265373	0.0168824	0.133376	0.0168824	0.139746	FALSE
chr8	101027016	C	T	chr8_101027016_C_T	-0.0455582	0.290711	0.0455582	0.280362	0.0160041	0.318911	-0.000742462	0.285957	0.000742462	0.276304	0.171137	0.604615	-0.0075671	0.414125	0.0075671	0.402513	0.00272705	0.509706	-0.000123508	0.37537	0.000123508	0.362616	-0.0110866	0.223222	0.0110866	0.2143	FALSE
chr8	101051469	G	A	chr8_101051469_G_A	-0.0230953	0.498099	0.0230953	0.485525	0.0128281	0.433302	-0.000326325	0.468517	0.000326325	0.455644	0.275891	0.455844	-0.00652505	0.454245	0.00652505	0.442887	0.00359549	0.438658	-9.38815e-05	0.440761	9.38815e-05	0.428032	-0.00594503	0.386404	0.00594503	0.374827	FALSE
chr8	101052123	G	T	chr8_101052123_G_T	0.0199617	0.523476	0.0199617	0.537093	0.0155564	0.330616	0.000328372	0.462829	0.000328372	0.476103	0.336712	0.393723	0.00625664	0.451598	0.00625664	0.463716	0.00517634	0.342936	0.000101676	0.408607	0.000101676	0.422563	0.00521619	0.423827	0.00521619	0.435717	FALSE
chr8	101109137	C	A	chr8_101109137_C_A	-0.00548172	0.515965	0.0213253	0.511789	0.0146589	0.36066	-2.68784e-05	0.478103	0.000333256	0.473828	0.813373	0.109158	-0.00438444	0.290447	0.0173646	0.286041	0.0120136	0.144757	-2.13208e-05	0.302154	0.000272302	0.297875	-0.000651031	0.657201	0.00208012	0.653246	FALSE
chr8	101109268	C	T	chr8_101109268_C_T	0.0814929	0.147528	0.0814929	0.153923	0.0121543	0.462423	0.00102741	0.222624	0.00102741	0.230959	0.775167	0.134551	0.0635373	0.0780797	0.0635373	0.0814723	0.00946472	0.193033	0.000804218	0.136664	0.000804218	0.142714	0.0100116	0.227177	0.0100116	0.237013	FALSE
chr8	101117684	C	T	chr8_101117684_C_T	0.0132876	0.631466	0.0132876	0.644196	0.00681047	0.810373	9.72324e-05	0.683401	9.72324e-05	0.696859	0.217243	0.531045	0.00299879	0.572581	0.00299879	0.584697	0.00148713	0.652401	2.20329e-05	0.625802	2.20329e-05	0.638661	0.00329962	0.521264	0.00329962	0.534243	FALSE
chr8	101117738	C	G	chr8_101117738_C_G	-0.00576677	0.753913	0.00857911	0.745379	0.0101015	0.57566	-5.89521e-05	0.728729	8.45945e-05	0.719813	0.223199	0.522216	-0.00112452	0.676118	0.0017762	0.670015	0.00229248	0.551464	-1.18722e-05	0.668412	1.7814e-05	0.660868	-0.00133858	0.659394	0.00208806	0.651562	FALSE
chr8	101123266	C	G	chr8_101123266_C_G	5.90846e-05	0.585182	0.0155814	0.586089	0.0102667	0.559835	3.39719e-05	0.615899	0.000142283	0.618133	0.674665	0.187294	0.000356844	0.370193	0.0108164	0.36986	0.00686884	0.273867	2.65479e-05	0.434778	9.92651e-05	0.43576	-0.00026994	0.592235	0.00266446	0.59276	FALSE
chr8	101126671	G	A	chr8_101126671_G_A	0.158442	0.0680719	0.158442	0.0711943	0.0391221	0.0621787	0.00666803	0.0600772	0.00666803	0.0622718	0.878071	0.0575398	0.139337	0.0310842	0.139337	0.0329858	0.0343557	0.0223424	0.00586456	0.0336085	0.00586456	0.0349589	0.0100164	0.248706	0.0100164	0.257293	TRUE
chr8	101184506	T	C	chr8_101184506_T_C	0.200636	0.037298	0.200636	0.0391998	0.0252761	0.145794	0.0050516	0.0638693	0.0050516	0.0659564	0.411203	0.332517	0.0841446	0.0544527	0.0841446	0.0576022	0.0101837	0.175189	0.00207224	0.0682185	0.00207224	0.0704648	0.0510139	0.0242639	0.0510139	0.0251542	FALSE
chr8	101204737	G	C	chr8_101204737_G_C	0.00299838	0.404976	0.0306301	0.404104	0.010185	0.569844	3.74338e-05	0.447039	0.000313578	0.446021	0.765718	0.140662	0.00205562	0.216495	0.0237553	0.215038	0.00778253	0.238165	2.59563e-05	0.280875	0.000242664	0.278989	0.000368388	0.504681	0.00359496	0.503955	FALSE
chr8	101224188	T	C	chr8_101224188_T_C	0.0949111	0.127599	0.0949111	0.13344	0.0175713	0.270186	0.00178571	0.161004	0.00178571	0.166942	0.579073	0.234616	0.0557544	0.0943388	0.0557544	0.0988544	0.0102085	0.176981	0.00105482	0.120762	0.00105482	0.125753	0.0207647	0.104331	0.0207647	0.109027	FALSE
chr8	101225335	T	C	chr8_101225335_T_C	-0.0104657	0.613638	0.0163129	0.612165	0.00812646	0.705287	-0.000111727	0.657956	0.000155852	0.657074	0.290539	0.441875	-0.00428653	0.522125	0.005737	0.521005	0.00239332	0.547047	-4.53855e-05	0.570194	5.60834e-05	0.569448	-0.00240882	0.518831	0.00398399	0.517114	FALSE
chr8	101235503	C	T	chr8_101235503_C_T	0.000285277	0.821646	0.00556623	0.824258	0.00639982	0.832243	-4.05552e-06	0.859841	3.36806e-05	0.862205	0.21061	0.54267	-0.000382116	0.71662	0.00147587	0.718528	0.00137582	0.673117	-3.60904e-06	0.763846	9.42207e-06	0.766373	7.62183e-05	0.728625	0.00142592	0.731883	FALSE
chr8	101235620	A	T	chr8_101235620_A_T	-0.00795669	0.765647	0.00822609	0.757632	0.00469514	0.965224	-3.96061e-05	0.849579	4.07567e-05	0.841712	0.28953	0.446192	-0.00254126	0.643215	0.00261544	0.635554	0.00143872	0.664123	-1.36278e-05	0.732293	1.39447e-05	0.724789	-0.00190387	0.673094	0.00198644	0.664736	FALSE
chr8	101235658	C	T	chr8_101235658_C_T	-0.00231728	0.861861	0.00446492	0.856351	0.00460272	0.96094	-1.16175e-05	0.910295	2.09641e-05	0.905255	0.312711	0.421809	-0.000355918	0.704894	0.00141794	0.699551	0.00138898	0.666448	-1.72814e-06	0.785209	6.3501e-06	0.779081	-0.000577989	0.778401	0.00110834	0.772489	FALSE
chr8	101235710	G	A	chr8_101235710_G_A	-0.00735172	0.791439	0.00735172	0.779796	0.01266	0.438811	-9.34903e-05	0.717527	9.34903e-05	0.703404	0.343032	0.392245	-0.00247221	0.639354	0.00247221	0.627022	0.00408529	0.403691	-2.88542e-05	0.608137	2.88542e-05	0.595096	-0.00177208	0.701043	0.00177208	0.688775	FALSE
chr8	101235953	C	T	chr8_101235953_C_T	-0.390995	0.0120438	0.390995	0.0117016	0.04204	0.0535236	-0.0178209	0.0222165	0.0178209	0.021789	0.428972	0.323289	-0.188388	0.0234568	0.188388	0.0222192	0.0182728	0.0805409	-0.00881691	0.0273132	0.00881691	0.0263392	-0.094317	0.00763512	0.094317	0.00758889	TRUE
chr8	101246091	C	T	chr8_101246091_C_T	-0.0383606	0.365974	0.0427734	0.360022	0.0149652	0.364227	-0.000812401	0.358926	0.000837723	0.353366	0.559002	0.2446	-0.0228269	0.253595	0.0254328	0.250051	0.00836901	0.232906	-0.000479668	0.270329	0.000494618	0.266679	-0.00803468	0.316693	0.00910491	0.310563	FALSE
chr8	101301609	G	T	chr8_101301609_G_T	0.0324869	0.41327	0.0324869	0.426266	0.0214029	0.197306	0.000754806	0.332995	0.000754806	0.34463	0.641301	0.205601	0.0222021	0.254164	0.0222021	0.262097	0.0136693	0.120267	0.000518852	0.225718	0.000518852	0.233965	0.00587675	0.398818	0.00587675	0.412508	FALSE
chr8	101301659	T	G	chr8_101301659_T_G	0.460821	0.00725126	0.460821	0.0073943	0.0934345	0.00630357	0.0460007	0.00617185	0.0460007	0.00611763	0.699817	0.178525	0.320963	0.00560228	0.320963	0.00579702	0.065359	0.00443656	0.0320545	0.00435481	0.0320545	0.00446318	0.0881417	0.00863127	0.0881417	0.00867935	TRUE
chr8	101327005	G	A	chr8_101327005_G_A	0.0179393	0.533359	0.018809	0.54418	0.00561545	0.903674	0.000108922	0.655558	0.000112606	0.666573	0.665159	0.191876	0.011777	0.324357	0.0123868	0.333098	0.00365778	0.431713	6.96367e-05	0.455023	7.222e-05	0.465423	0.00329962	0.516589	0.00347746	0.525864	FALSE
chr8	101327036	T	C	chr8_101327036_T_C	0.0257731	0.41455	0.0277433	0.424944	0.0110584	0.521591	0.000280283	0.443259	0.000303006	0.45499	0.677006	0.18559	0.017582	0.246283	0.0188325	0.252963	0.00759357	0.245702	0.000195135	0.293382	0.000209557	0.301765	0.00446671	0.418461	0.00489544	0.428435	FALSE
chr8	101333544	G	C	chr8_101333544_G_C	-0.00284286	0.818799	0.00590851	0.816685	0.020556	0.210544	-3.69041e-05	0.663296	0.000117054	0.660497	0.793747	0.123869	-0.00228055	0.528311	0.00475702	0.52429	0.0163213	0.0917418	-2.93734e-05	0.441241	9.41454e-05	0.437554	-0.000333455	0.855929	0.00066691	0.852905	FALSE
chr8	101492283	G	A	chr8_101492283_G_A	-0.0294004	0.415333	0.0313044	0.404993	0.0154049	0.330712	-0.000422017	0.392872	0.000460572	0.383246	0.827162	0.0979039	-0.0242178	0.217485	0.0258443	0.210706	0.0127882	0.131166	-0.000347948	0.237027	0.000380884	0.230384	-0.00274862	0.579338	0.00290423	0.568884	FALSE
chr8	101492313	C	T	chr8_101492313_C_T	-0.244024	0.0291046	0.244024	0.0277491	0.0306053	0.107298	-0.00777344	0.0485189	0.00777344	0.0470046	0.832571	0.0933362	-0.203108	0.014968	0.203108	0.0140687	0.0253382	0.0437997	-0.00643334	0.028594	0.00643334	0.0276047	-0.0228401	0.0971079	0.0228401	0.0930262	TRUE
chr8	101492746	C	G	chr8_101492746_C_G	-0.0776953	0.182455	0.0776953	0.176083	0.021606	0.200242	-0.00192756	0.181218	0.00192756	0.175406	0.770454	0.137475	-0.0600427	0.0982721	0.0600427	0.0946456	0.0166199	0.0903791	-0.00147917	0.112213	0.00147917	0.108897	-0.0102593	0.264963	0.0102593	0.255892	FALSE
chr8	101493768	G	T	chr8_101493768_G_T	-0.0122208	0.640458	0.0144319	0.634689	0.0146112	0.360138	-0.000176529	0.59116	0.000207039	0.58565	0.88035	0.055698	-0.0107791	0.361033	0.0127218	0.355531	0.0128681	0.130332	-0.000155843	0.361379	0.000182651	0.356086	-0.000776474	0.818289	0.00090668	0.815003	FALSE
chr8	101493846	T	C	chr8_101493846_T_C	0.0371079	0.352171	0.0371079	0.362667	0.0402149	0.0598276	0.0014477	0.198824	0.0014477	0.206086	0.888883	0.048125	0.032975	0.169853	0.032975	0.17628	0.0357277	0.0210849	0.00128575	0.112405	0.00128575	0.11654	0.00221351	0.626569	0.00221351	0.63881	FALSE
chr8	101494037	C	T	chr8_101494037_C_T	-0.16169	0.0589863	0.16169	0.0564829	0.0335618	0.0912391	-0.00573657	0.0653413	0.00573657	0.0633987	0.898207	0.0396748	-0.145272	0.0268547	0.145272	0.0253174	0.030175	0.0316259	-0.00515935	0.035856	0.00515935	0.0347544	-0.00903663	0.270171	0.00903663	0.260577	TRUE
chr8	101494093	G	A	chr8_101494093_G_A	0.0416248	0.302201	0.0416248	0.313526	0.0107239	0.538144	0.000481195	0.362887	0.000481195	0.375345	0.900138	0.0380397	0.0374754	0.139937	0.0374754	0.145858	0.00964856	0.189837	0.000433416	0.20549	0.000433416	0.214902	0.00232625	0.613048	0.00232625	0.625807	FALSE
chr8	101494536	C	T	chr8_101494536_C_T	-0.0646306	0.230473	0.0646306	0.221282	0.0136341	0.405961	-0.000919466	0.297396	0.000919466	0.287923	0.858212	0.0716981	-0.055062	0.120477	0.055062	0.115602	0.0116811	0.150795	-0.000782057	0.18215	0.000782057	0.175395	-0.0049129	0.447597	0.0049129	0.43569	FALSE
chr8	101494603	T	C	chr8_101494603_T_C	-0.223121	0.034443	0.223121	0.0331202	0.0400294	0.0607687	-0.00964473	0.0403174	0.00964473	0.0393186	0.844794	0.0822426	-0.189662	0.0171015	0.189662	0.0162633	0.0339133	0.0237412	-0.00822233	0.0231392	0.00822233	0.0224584	-0.0184242	0.127322	0.0184242	0.121763	TRUE
chr8	101494634	A	G	chr8_101494634_A_G	0.135408	0.07291	0.135408	0.0762714	0.0247649	0.152723	0.00341864	0.0913227	0.00341864	0.0944876	0.847301	0.0794829	0.115371	0.0352041	0.115371	0.0371302	0.0210601	0.0600806	0.00292276	0.0533505	0.00292276	0.0550289	0.0106912	0.214717	0.0106912	0.223157	FALSE
chr8	101632727	G	A	chr8_101632727_G_A	-0.0285817	0.371085	0.0366365	0.365539	0.0138808	0.388312	-0.000367087	0.394173	0.000514279	0.389202	0.61351	0.218525	-0.0196954	0.242472	0.024289	0.23809	0.00845906	0.217579	-0.000254554	0.27834	0.000338705	0.27398	-0.00540197	0.360816	0.00715499	0.355236	FALSE
chr8	101632750	A	G	chr8_101632750_A_G	0.0695865	0.179271	0.0695865	0.186649	0.0226424	0.179436	0.0015929	0.16496	0.0015929	0.171241	0.623486	0.213738	0.0431907	0.118637	0.0431907	0.123742	0.0138486	0.117454	0.000970933	0.119502	0.000970933	0.124171	0.0139575	0.164844	0.0139575	0.172418	FALSE
chr8	101701699	G	C	chr8_101701699_G_C	-0.036411	0.323361	0.045855	0.319095	0.0126161	0.441511	-0.000596097	0.351408	0.000688002	0.348187	0.488621	0.283483	-0.015717	0.252496	0.0208921	0.250523	0.00598918	0.305671	-0.000258348	0.283527	0.000308657	0.28092	-0.00914937	0.243416	0.0115566	0.240019	FALSE
chr8	101805365	T	C	chr8_101805365_T_C	-0.0396309	0.35675	0.0396309	0.34632	0.0162667	0.309854	-0.000733158	0.331736	0.000733158	0.322288	0.214809	0.53707	-0.0104502	0.402891	0.0104502	0.392884	0.00387138	0.436637	-0.000201877	0.366955	0.000201877	0.356301	-0.0096956	0.279514	0.0096956	0.270108	FALSE
chr8	101891521	A	G	chr8_101891521_A_G	0.185475	0.0453819	0.185475	0.0473826	0.0325516	0.101133	0.00685373	0.0594744	0.00685373	0.0614898	0.507973	0.272629	0.0942091	0.0483018	0.0942091	0.050521	0.0159799	0.0988203	0.0033663	0.0545809	0.0033663	0.0564459	0.0462566	0.0318114	0.0462566	0.032683	FALSE
chr8	101891540	C	A	chr8_101891540_C_A	-0.0697707	0.20542	0.0709596	0.200155	0.015725	0.33518	-0.00127507	0.2492	0.00128828	0.243536	0.481182	0.288191	-0.0343077	0.177298	0.0348807	0.172439	0.00786638	0.241489	-0.000650914	0.205086	0.000657283	0.199956	-0.0175842	0.154568	0.0178541	0.149847	FALSE
chr8	101891705	C	T	chr8_101891705_C_T	-0.0132832	0.555757	0.0182523	0.548918	0.0120744	0.464886	-0.000162625	0.539122	0.000228451	0.5327	0.597531	0.226467	-0.00790922	0.367524	0.0108756	0.362267	0.00709715	0.262478	-9.45367e-05	0.388162	0.000133785	0.382565	-0.00274227	0.50982	0.00377757	0.503953	FALSE
chr8	101891751	T	C	chr8_101891751_T_C	0.0435976	0.312152	0.0435976	0.322971	0.0240957	0.167177	0.00112182	0.250796	0.00112182	0.259405	0.623326	0.214142	0.0272265	0.206807	0.0272265	0.214602	0.0152578	0.105534	0.000710599	0.17942	0.000710599	0.186118	0.00892707	0.278296	0.00892707	0.288886	FALSE
chr8	101891806	A	G	chr8_101891806_A_G	0.0401618	0.30984	0.0401618	0.320639	0.014329	0.367268	0.000596573	0.309992	0.000596573	0.320696	0.639298	0.206026	0.0247604	0.191741	0.0247604	0.199336	0.00905267	0.20219	0.000363236	0.211923	0.000363236	0.220876	0.00815536	0.284745	0.00815536	0.294791	FALSE
chr8	101891820	A	C	chr8_101891820_A_C	0.00831846	0.66355	0.0131611	0.664764	0.0126706	0.436046	0.000102311	0.637324	0.000165487	0.63799	0.637968	0.206708	0.00432157	0.48259	0.00747022	0.482426	0.00807342	0.229047	5.32068e-05	0.483817	9.42718e-05	0.483956	0.00199914	0.614448	0.00287565	0.614715	FALSE
chr8	101891852	G	A	chr8_101891852_G_A	-0.0357958	0.337377	0.0409896	0.328596	0.00924667	0.628525	-0.000288374	0.437701	0.000352104	0.428364	0.650266	0.200459	-0.0248032	0.204626	0.0274571	0.198641	0.0058391	0.312792	-0.000199832	0.296544	0.000232397	0.289126	-0.00639757	0.331784	0.00750591	0.323261	FALSE
chr8	101891907	A	C	chr8_101891907_A_C	-0.187908	0.0473243	0.187908	0.04513	0.0351226	0.0778062	-0.00672445	0.0544035	0.00672445	0.052596	0.670729	0.190106	-0.124341	0.0344965	0.124341	0.0326267	0.0230952	0.0494932	-0.00437127	0.0391863	0.00437127	0.0379218	-0.0353415	0.05251	0.0353415	0.0504169	TRUE
chr8	101892015	C	T	chr8_101892015_C_T	0.0204515	0.114164	0.105898	0.116947	0.0153328	0.345087	-0.000210549	0.170212	0.00191751	0.173818	0.689166	0.181201	0.00813249	0.0704083	0.0739303	0.072458	0.010706	0.17009	-0.000269479	0.113089	0.00136923	0.116171	0.00528447	0.130206	0.0185052	0.133081	FALSE
chr8	101892029	G	C	chr8_101892029_G_C	-0.10961	0.129011	0.10961	0.123703	0.0177367	0.273156	-0.00220107	0.168628	0.00220107	0.162926	0.67589	0.187218	-0.0736122	0.0824979	0.0736122	0.079199	0.0121207	0.144573	-0.00148905	0.115475	0.00148905	0.111211	-0.0197644	0.137758	0.0197644	0.132144	FALSE
chr8	101892241	A	C	chr8_101892241_A_C	-0.0213393	0.511943	0.0213393	0.498522	0.00839844	0.689081	-0.000173954	0.570132	0.000173954	0.555148	0.578997	0.235258	-0.0128841	0.323998	0.0128841	0.313025	0.00482296	0.359983	-0.000104674	0.401378	0.000104674	0.388345	-0.00447306	0.456678	0.00447306	0.444504	FALSE
chr8	101892373	T	C	chr8_101892373_T_C	0.039363	0.318726	0.045166	0.325782	0.0148682	0.36243	0.000890478	0.321718	0.000914573	0.328493	0.505812	0.274619	0.0181768	0.23858	0.0216408	0.243976	0.007124	0.270705	0.000411786	0.255234	0.000426169	0.261562	0.00913349	0.253609	0.0105149	0.260206	FALSE
chr8	101892407	C	T	chr8_101892407_C_T	-0.0794108	0.162582	0.0794108	0.155957	0.0196157	0.223881	-0.0015847	0.17422	0.0015847	0.168139	0.465073	0.299205	-0.037938	0.1457	0.037938	0.140006	0.00920232	0.199689	-0.000763545	0.152056	0.000763545	0.146616	-0.0195309	0.11814	0.0195309	0.112888	FALSE
chr8	101892475	C	T	chr8_101892475_C_T	-0.157519	0.0628606	0.157519	0.0599566	0.0360257	0.0754571	-0.00597462	0.0625764	0.00597462	0.0606756	0.401307	0.343355	-0.0654466	0.083275	0.0654466	0.0800952	0.0148601	0.109682	-0.00251987	0.0680953	0.00251987	0.0659064	-0.0403449	0.0404565	0.0403449	0.0391871	FALSE
chr8	101902513	T	G	chr8_101902513_T_G	0.00751648	0.641574	0.0130684	0.647397	0.0139754	0.380932	8.70033e-05	0.578615	0.000161984	0.583328	0.268925	0.465982	0.00191606	0.559944	0.00345744	0.563615	0.00376983	0.426546	2.19793e-05	0.523896	4.30402e-05	0.527929	0.00204043	0.537918	0.0034727	0.542386	FALSE
chr8	101902663	C	T	chr8_101902663_C_T	-0.0791976	0.166032	0.0791976	0.159712	0.0213914	0.194753	-0.00173521	0.169576	0.00173521	0.163465	0.312976	0.418163	-0.0259053	0.207326	0.0259053	0.199498	0.00676238	0.275167	-0.000573336	0.187427	0.000573336	0.18045	-0.0206329	0.114512	0.0206329	0.109867	FALSE
chr8	101903221	G	C	chr8_101903221_G_C	0.0390971	0.317441	0.0390971	0.32874	0.0110329	0.522836	0.00045818	0.366405	0.00045818	0.378834	0.281949	0.450887	0.0110304	0.334073	0.0110304	0.34487	0.0031434	0.47304	0.00013121	0.358366	0.00013121	0.370936	0.0103006	0.230323	0.0103006	0.239918	FALSE
chr8	101908285	C	T	chr8_101908285_C_T	0.0831929	0.143687	0.0831929	0.150031	0.0139416	0.383463	0.00120513	0.202198	0.00120513	0.209662	0.399073	0.342555	0.0346434	0.149448	0.0346434	0.155592	0.00557015	0.324366	0.000504441	0.186463	0.000504441	0.193836	0.0209839	0.101935	0.0209839	0.106696	FALSE
chr8	101967528	A	G	chr8_101967528_A_G	0.030592	0.381781	0.030592	0.393818	0.0126172	0.441967	0.000396999	0.382904	0.000396999	0.395613	0.445479	0.310521	0.0137536	0.289103	0.0137536	0.298835	0.00568862	0.318773	0.000179193	0.304777	0.000179193	0.315983	0.00749321	0.296603	0.00749321	0.307269	FALSE
chr8	101968268	A	G	chr8_101968268_A_G	0.00233225	0.848606	0.00496071	0.848271	0.0050948	0.940855	1.11325e-05	0.905083	2.38209e-05	0.90446	0.24971	0.487958	0.000503349	0.745424	0.00121269	0.744957	0.00128802	0.682794	2.36031e-06	0.808494	5.83705e-06	0.807645	0.000470013	0.782818	0.00113375	0.78241	FALSE
chr8	101975145	C	T	chr8_101975145_C_T	0.00275548	0.865116	0.00401344	0.869434	0.00626506	0.857366	1.77611e-05	0.884979	2.56833e-05	0.889591	0.24742	0.490875	0.000712142	0.742661	0.00102824	0.746773	0.0015604	0.639714	4.66029e-06	0.778213	6.65218e-06	0.782677	0.000725662	0.777344	0.00106229	0.782662	FALSE
chr8	101975174	C	T	chr8_101975174_C_T	0.0116841	0.66705	0.0121252	0.676565	0.010914	0.529598	0.000149597	0.641388	0.000153221	0.651841	0.249601	0.488014	0.00317374	0.603604	0.00327495	0.613223	0.00275882	0.509421	4.03727e-05	0.594738	4.1204e-05	0.604844	0.00279785	0.578954	0.00292488	0.588532	FALSE
chr8	101975204	T	C	chr8_101975204_T_C	0.0211288	0.480024	0.0225654	0.490688	0.0127752	0.433187	0.000282301	0.457184	0.000298364	0.467878	0.247328	0.491205	0.0054549	0.461544	0.00574922	0.470781	0.00316416	0.469193	7.251e-05	0.44277	7.58008e-05	0.453239	0.00547819	0.37549	0.00583705	0.385447	FALSE
chr8	101975341	C	T	chr8_101975341_C_T	0.0414181	0.242906	0.0593213	0.246017	0.0131874	0.424677	0.000776194	0.290001	0.000955916	0.292522	0.264609	0.469789	0.0130373	0.284845	0.0171482	0.287837	0.00367675	0.441961	0.000248865	0.302686	0.000290683	0.305706	0.010272	0.176241	0.014915	0.178489	FALSE
chr8	101975417	G	A	chr8_101975417_G_A	0.365138	0.0118727	0.365138	0.0124661	0.0548855	0.0284775	0.0209247	0.0156291	0.0209247	0.0161397	0.341837	0.387841	0.12685	0.0308221	0.12685	0.0325863	0.0188169	0.073235	0.00728479	0.024034	0.00728479	0.0247743	0.0935834	0.00726662	0.0935834	0.0074462	TRUE
chr8	101975426	T	C	chr8_101975426_T_C	0.239481	0.0268913	0.239481	0.0283073	0.0344396	0.0817803	0.00843217	0.0401675	0.00843217	0.0414937	0.310828	0.417937	0.0744574	0.0629343	0.0744574	0.0660051	0.0106174	0.168292	0.00259865	0.0577887	0.00259865	0.0594688	0.0613764	0.0170743	0.0613764	0.0174717	FALSE
chr8	101984752	C	T	chr8_101984752_C_T	-0.264012	0.0297973	0.264012	0.0283655	0.0410996	0.0584332	-0.012447	0.0372057	0.012447	0.0360311	0.637676	0.20455	-0.174737	0.0242059	0.174737	0.0228646	0.0264882	0.0406314	-0.00839567	0.028844	0.00839567	0.0273336	-0.0539816	0.0272235	0.0539816	0.026271	TRUE
chr8	101985134	C	A	chr8_101985134_C_A	-0.131739	0.0884801	0.131739	0.0844472	0.0267332	0.143528	-0.00382942	0.101832	0.00382942	0.0983521	0.45758	0.300966	-0.0614338	0.0931133	0.0614338	0.08919	0.0123623	0.144556	-0.00178549	0.0945564	0.00178549	0.0914253	-0.0328676	0.0592603	0.0328676	0.0568599	FALSE
chr8	102074102	C	T	chr8_102074102_C_T	-0.0931079	0.140342	0.0931079	0.134367	0.0247635	0.161655	-0.00263461	0.138572	0.00263461	0.133917	0.114877	0.704915	-0.0106766	0.361415	0.0106766	0.350471	0.00281056	0.508938	-0.000292614	0.277602	0.000292614	0.267814	-0.0205281	0.114526	0.0205281	0.109512	FALSE
chr8	102095673	C	T	chr8_102095673_C_T	-0.0227174	0.50279	0.022804	0.493763	0.00800475	0.71822	-0.000180771	0.585199	0.000181452	0.574154	0.393474	0.345618	-0.00826437	0.43125	0.00830798	0.422381	0.0031401	0.470141	-6.5614e-05	0.502542	6.59567e-05	0.491428	-0.00580053	0.407615	0.00581641	0.398736	FALSE
chr8	102095739	T	C	chr8_102095739_T_C	0.0764553	0.188073	0.0764553	0.195602	0.0195921	0.230085	0.00167645	0.204302	0.00167645	0.212203	0.461354	0.298939	0.0359029	0.167358	0.0359029	0.174464	0.00899962	0.205647	0.000782954	0.173561	0.000782954	0.180657	0.0195659	0.137025	0.0195659	0.142511	FALSE
chr8	102096088	A	G	chr8_102096088_A_G	0.0130628	0.522315	0.0203802	0.529058	0.0113313	0.503309	0.000160129	0.521425	0.000230742	0.527318	0.517638	0.265712	0.00668997	0.3617	0.0103512	0.365957	0.00584316	0.311086	8.17246e-05	0.384697	0.000117169	0.389902	0.00337107	0.439454	0.00491767	0.44586	FALSE
chr8	102096089	A	T	chr8_102096089_A_T	-0.00522594	0.672297	0.0117676	0.66378	0.00804096	0.714121	-5.63445e-05	0.691164	9.52984e-05	0.68143	0.514743	0.267347	-0.00255612	0.460154	0.00584933	0.453686	0.00409642	0.40183	-2.73556e-05	0.51567	4.69658e-05	0.508078	-0.00129571	0.575564	0.00286454	0.567111	FALSE
chr8	102096230	A	G	chr8_102096230_A_G	-0.14335	0.0836803	0.14335	0.0807613	0.0483169	0.0412166	-0.00799874	0.0602512	0.00799874	0.0589112	0.513349	0.267792	-0.0705631	0.0832611	0.0705631	0.0805681	0.0242363	0.0474956	-0.00394689	0.0556423	0.00394689	0.0540964	-0.0365324	0.0593151	0.0365324	0.0578867	FALSE
chr8	102096326	T	C	chr8_102096326_T_C	0.0920712	0.127326	0.0920712	0.133108	0.0327567	0.0908335	0.00301468	0.100737	0.00301468	0.104284	0.511687	0.268591	0.0480504	0.10812	0.0480504	0.113208	0.0165958	0.0891093	0.0015488	0.0867634	0.0015488	0.0898659	0.0220954	0.0929416	0.0220954	0.0973935	FALSE
chr8	102097286	A	G	chr8_102097286_A_G	0.102477	0.108865	0.102477	0.113772	0.0192909	0.237149	0.00206931	0.138384	0.00206931	0.143655	0.408092	0.334516	0.0413603	0.122751	0.0413603	0.128197	0.00774185	0.240431	0.000821517	0.134406	0.000821517	0.139865	0.0256935	0.0748442	0.0256935	0.0783541	FALSE
chr8	102097693	T	C	chr8_102097693_T_C	0.00331963	0.686867	0.0111473	0.693003	0.00855316	0.675532	5.53349e-05	0.684294	0.000111399	0.690932	0.672627	0.188886	0.00269455	0.428042	0.00767957	0.434021	0.00588912	0.316749	4.285e-05	0.477477	7.85541e-05	0.483709	0.00030011	0.651531	0.00208489	0.657133	FALSE
chr8	102098301	T	C	chr8_102098301_T_C	0.00361436	0.80699	0.00719031	0.802969	0.00773841	0.736957	5.56285e-05	0.807986	7.80453e-05	0.804146	0.585495	0.231986	0.00197846	0.594463	0.00409573	0.591365	0.00450204	0.381189	3.09058e-05	0.630118	4.42431e-05	0.626907	0.000808232	0.743593	0.00161488	0.739502	FALSE
chr8	102106569	C	T	chr8_102106569_C_T	-0.0240964	0.501309	0.0240964	0.486673	0.0084268	0.685765	-0.000223981	0.564776	0.000223981	0.54899	0.546531	0.251401	-0.0130838	0.348323	0.0130838	0.337454	0.00461462	0.37269	-0.000122251	0.420886	0.000122251	0.407595	-0.00573702	0.417877	0.00573702	0.404463	FALSE
chr8	102106613	G	A	chr8_102106613_G_A	-0.0115523	0.687813	0.0115523	0.674935	0.00750972	0.753723	-8.79843e-05	0.720866	8.79843e-05	0.706846	0.555727	0.246807	-0.00639048	0.462719	0.00639048	0.450542	0.00414388	0.400874	-4.83594e-05	0.531697	4.83594e-05	0.517726	-0.00261524	0.605876	0.00261524	0.593619	FALSE
chr8	102108427	C	A	chr8_102108427_C_A	-0.00196989	0.720572	0.00953195	0.72461	0.00903008	0.64328	-1.94599e-05	0.717079	9.0418e-05	0.722107	0.337507	0.39322	-0.00117497	0.586696	0.00360825	0.590906	0.00306938	0.476223	-1.13624e-05	0.605117	3.43321e-05	0.609535	-0.000525589	0.62075	0.00251044	0.625189	FALSE
chr8	102108675	T	A	chr8_102108675_T_A	-0.00516563	0.695402	0.0107162	0.692053	0.00690795	0.805004	-3.14645e-05	0.737315	7.39725e-05	0.733698	0.327191	0.402329	-0.00140326	0.556311	0.00333132	0.552614	0.0022538	0.552463	-8.44207e-06	0.61434	2.30205e-05	0.611374	-0.00139734	0.579123	0.00279467	0.574861	FALSE
chr8	102113960	T	A	chr8_102113960_T_A	0.00206986	0.742362	0.00802198	0.749026	0.0115293	0.492481	1.14094e-05	0.686018	9.77621e-05	0.692062	0.552221	0.24967	0.000785073	0.515147	0.0044835	0.520652	0.00638186	0.289054	1.26731e-06	0.508508	5.49236e-05	0.514055	0.00050177	0.672337	0.00182289	0.678908	FALSE
chr8	102114036	G	A	chr8_102114036_G_A	0.0755629	0.203428	0.0782653	0.208648	0.0199256	0.220359	0.0016595	0.224061	0.00170019	0.228909	0.603884	0.224285	0.0461204	0.146455	0.0478686	0.149822	0.0118855	0.144341	0.00100559	0.164631	0.00103191	0.167215	0.0165108	0.17854	0.0170411	0.18305	FALSE
chr8	102114718	G	A	chr8_102114718_G_A	0.0305937	0.438175	0.0305937	0.449823	0.0160335	0.317416	0.000608671	0.384421	0.000608671	0.397111	0.314216	0.4184	0.0107624	0.389035	0.0107624	0.400336	0.00522051	0.347857	0.000222269	0.356111	0.000222269	0.367371	0.007652	0.341467	0.007652	0.352184	FALSE
chr8	102123109	C	A	chr8_102123109_C_A	-0.15988	0.0737339	0.15988	0.0708942	0.0220711	0.187716	-0.00345147	0.106712	0.00345147	0.103022	0.731243	0.159404	-0.120468	0.0438325	0.120468	0.0421007	0.0160863	0.0939754	-0.0025817	0.0694499	0.0025817	0.0671397	-0.0229846	0.104069	0.0229846	0.0993715	FALSE
chr8	102123751	G	T	chr8_102123751_G_T	0.00352248	0.690607	0.0109827	0.693534	0.0127515	0.43334	3.87946e-05	0.642859	0.000135803	0.643252	0.824442	0.100571	0.00308201	0.4273	0.00903576	0.427452	0.0105095	0.168757	3.4237e-05	0.432718	0.000111679	0.432109	0.000225479	0.795928	0.00100354	0.797423	FALSE
chr8	102197219	G	A	chr8_102197219_G_A	-0.0864798	0.162978	0.0864798	0.157054	0.0146289	0.375605	-0.00159953	0.22043	0.00159953	0.2132	0.626014	0.213335	-0.052802	0.111366	0.052802	0.107098	0.0089867	0.209939	-0.000962413	0.15696	0.000962413	0.151517	-0.0187068	0.14252	0.0187068	0.13742	FALSE
chr8	102197983	T	C	chr8_102197983_T_C	-0.0245268	0.472133	0.0245268	0.458851	0.0164349	0.312666	-0.000456615	0.401079	0.000456615	0.388233	0.442028	0.311757	-0.0113372	0.349078	0.0113372	0.337593	0.00750335	0.252116	-0.000218891	0.320465	0.000218891	0.309373	-0.00607523	0.37857	0.00607523	0.367022	FALSE
chr8	102238547	G	C	chr8_102238547_G_C	0.0697213	0.20356	0.0697213	0.210493	0.025947	0.152527	0.00232929	0.173486	0.00232929	0.17826	0.900753	0.0376007	0.062704	0.0935024	0.062704	0.0974832	0.0233613	0.0530906	0.0020944	0.0977496	0.0020944	0.100221	0.003957	0.49252	0.003957	0.505856	FALSE
chr8	102238702	C	T	chr8_102238702_C_T	0.118957	0.0959649	0.118957	0.100319	0.0167075	0.29636	0.00214047	0.145878	0.00214047	0.15088	0.948408	0.00729751	0.112866	0.0391206	0.112866	0.0413116	0.0158454	0.0963379	0.00203073	0.0777125	0.00203073	0.0803981	0.00431745	0.450888	0.00431745	0.462984	FALSE
chr8	102238763	C	T	chr8_102238763_C_T	0.0426104	0.300558	0.0474649	0.307119	0.0140341	0.391962	0.000822533	0.316707	0.000857787	0.323548	0.957926	0.00425808	0.0408057	0.132607	0.0454762	0.13605	0.0134508	0.127146	0.000788401	0.17627	0.000822318	0.179808	0.00136399	0.711432	0.00153548	0.720846	FALSE
chr8	102239027	C	A	chr8_102239027_C_A	0.138967	0.0696132	0.138967	0.0730337	0.0345211	0.0809028	0.00479837	0.067394	0.00479837	0.0699869	0.987783	0.000302831	0.137305	0.0266385	0.137305	0.0282288	0.0340857	0.0226855	0.00473907	0.0341735	0.00473907	0.0351398	0.00242311	0.595151	0.00242311	0.609102	TRUE
chr8	102239769	G	A	chr8_102239769_G_A	0.0934407	0.137759	0.0934407	0.143065	0.0265039	0.13403	0.00257339	0.127809	0.00257339	0.132447	0.911441	0.0285143	0.0854893	0.0598764	0.0854893	0.0629486	0.0241343	0.0462263	0.00235491	0.0700264	0.00235491	0.072547	0.00426187	0.453477	0.00426187	0.466133	FALSE
chr8	102251220	T	C	chr8_102251220_T_C	-0.00692934	0.800586	0.00692934	0.788048	0.00800299	0.718633	-6.28519e-05	0.796566	6.28519e-05	0.782884	0.0149626	0.937027	-0.000103975	0.945731	0.000103975	0.933589	0.000127787	0.941422	-1.01175e-06	0.941209	1.01175e-06	0.928874	-0.000558934	0.884298	0.000558934	0.872405	FALSE
chr8	102251320	G	A	chr8_102251320_G_A	-0.023984	0.491441	0.023984	0.477746	0.0137683	0.398475	-0.000362909	0.453718	0.000362909	0.440232	0.0105515	0.951318	-0.000239195	0.89758	0.000239195	0.885404	0.000147771	0.934363	-3.61245e-06	0.856135	3.61245e-06	0.844422	-0.00142909	0.744962	0.00142909	0.732416	FALSE
chr8	102272447	C	T	chr8_102272447_C_T	0.000625329	0.627146	0.0134928	0.629892	0.00761169	0.746922	-7.49805e-06	0.66124	0.000109507	0.663692	0.387784	0.348912	0.000658438	0.476058	0.00509676	0.47861	0.00294174	0.487391	8.88483e-07	0.532065	4.09465e-05	0.53476	0.000287407	0.515918	0.00340283	0.518769	FALSE
chr8	102287651	G	A	chr8_102287651_G_A	-0.00374405	0.877842	0.00402219	0.868283	0.00984999	0.585183	-3.46475e-05	0.853094	3.72957e-05	0.84343	0.693339	0.174265	-0.00249404	0.609153	0.00270343	0.599717	0.00690794	0.273967	-2.33943e-05	0.619228	2.5388e-05	0.60932	-0.000678025	0.851977	0.000709783	0.842469	FALSE
chr8	102385125	C	T	chr8_102385125_C_T	-0.0604139	0.221446	0.0604139	0.213083	0.0157208	0.32087	-0.000973857	0.2431	0.000973857	0.234632	0.0695937	0.798912	-0.00453704	0.523437	0.00453704	0.511281	0.0011276	0.713767	-7.46808e-05	0.46741	7.46808e-05	0.454012	-0.0118472	0.216855	0.0118472	0.208654	FALSE
chr8	102385719	T	C	chr8_102385719_T_C	-0.0139312	0.458613	0.0262719	0.453136	0.0335492	0.0899093	-0.000516437	0.306325	0.000796105	0.302085	0.201385	0.553794	-0.00256902	0.518684	0.00482032	0.514823	0.00740631	0.26469	-0.000101674	0.370632	0.000154744	0.366279	-0.00329168	0.376948	0.00643251	0.372201	FALSE
chr8	102391468	T	G	chr8_102391468_T_G	-0.00497119	0.848004	0.00507396	0.838083	0.00538529	0.922141	-2.56269e-05	0.894187	2.62166e-05	0.884677	0.401007	0.339486	-0.00184782	0.672984	0.00189715	0.664057	0.00215042	0.565219	-9.44106e-06	0.746368	9.72415e-06	0.73729	-0.00132112	0.754446	0.00133382	0.743941	FALSE
chr8	102391490	C	A	chr8_102391490_C_A	-0.00412075	0.686006	0.0112016	0.680028	0.00724746	0.7758	-2.15419e-05	0.722511	8.41565e-05	0.716159	0.399868	0.340418	-0.00207089	0.514503	0.00457753	0.507344	0.00289405	0.491263	-1.20563e-05	0.576271	3.4222e-05	0.568262	-0.00114645	0.571023	0.00292488	0.564823	FALSE
chr8	102394965	T	C	chr8_102394965_T_C	0.00400462	0.805192	0.00592801	0.811786	0.00822253	0.701095	3.2122e-05	0.79085	4.89816e-05	0.798129	0.0672833	0.803109	0.000325007	0.837763	0.000393877	0.843818	0.00055976	0.825244	2.70801e-06	0.836891	3.3117e-06	0.842835	0.000752656	0.773552	0.00105753	0.78081	FALSE
chr8	102403670	A	G	chr8_102403670_A_G	0.0290627	0.443108	0.0290627	0.454467	0.0154072	0.33454	0.000505306	0.4031	0.000505306	0.414667	0.185272	0.577049	0.00633936	0.49778	0.00633936	0.508711	0.00289002	0.49613	0.000111394	0.451535	0.000111394	0.463911	0.00704861	0.368933	0.00704861	0.379472	FALSE
chr8	102403820	T	A	chr8_102403820_T_A	0.00913643	0.546923	0.0208672	0.549735	0.00827551	0.696982	9.22655e-05	0.606034	0.000186186	0.609147	0.193207	0.565246	0.00256367	0.547824	0.00486155	0.54978	0.0016436	0.631044	2.57388e-05	0.586424	4.42253e-05	0.589478	0.00231831	0.45458	0.00510027	0.457594	FALSE
chr8	102411213	C	T	chr8_102411213_C_T	-0.348526	0.0140084	0.348526	0.013429	0.0652317	0.0178941	-0.0229882	0.013994	0.0229882	0.0137885	0.605073	0.22193	-0.215466	0.0140558	0.215466	0.013412	0.039631	0.0162469	-0.0142774	0.0122205	0.0142774	0.0119074	-0.0763168	0.0111831	0.0763168	0.0111161	TRUE
chr8	102411653	G	A	chr8_102411653_G_A	-0.00618691	0.724877	0.00980247	0.717492	0.00731984	0.77234	-4.96412e-05	0.760906	7.87278e-05	0.753038	0.737371	0.1553	-0.004359	0.45498	0.0071882	0.447877	0.005387	0.331384	-3.49803e-05	0.527908	5.77409e-05	0.520363	-0.00110834	0.735068	0.00156883	0.727903	FALSE
chr8	102411705	C	T	chr8_102411705_C_T	-0.00370023	0.779595	0.00744706	0.774635	0.00657178	0.831975	-1.7468e-05	0.817989	4.51092e-05	0.813909	0.753535	0.1465	-0.00286478	0.477044	0.005581	0.473155	0.00495392	0.353436	-1.37439e-05	0.56236	3.38348e-05	0.558519	-0.00034457	0.791724	0.00103689	0.788505	FALSE
chr8	102412580	G	A	chr8_102412580_G_A	0.00169994	0.824407	0.00522065	0.832044	0.00553271	0.904136	1.21614e-05	0.876771	2.56472e-05	0.884706	0.97769	0.000970332	0.00163394	0.485537	0.00509878	0.490942	0.00541308	0.333351	1.17862e-05	0.59762	2.5058e-05	0.60484	6.51031e-05	0.949718	0.000147673	0.957037	FALSE
chr8	102528596	T	C	chr8_102528596_T_C	0.0325556	0.28429	0.0527152	0.290126	0.0186103	0.246575	0.000728906	0.282519	0.00109737	0.287811	0.780447	0.133194	0.0264263	0.163923	0.04133	0.167487	0.0145358	0.109263	0.000589976	0.180685	0.000862374	0.184301	0.00327262	0.387089	0.00619432	0.394502	FALSE
chr8	102535511	G	C	chr8_102535511_G_C	-0.0118458	0.573433	0.0172992	0.567247	0.00888297	0.651029	-0.000151599	0.596122	0.000186429	0.589183	0.317298	0.412309	-0.00385808	0.485992	0.00543246	0.481429	0.0028296	0.500896	-4.92528e-05	0.518586	5.92682e-05	0.512654	-0.00307731	0.467796	0.00442066	0.461898	FALSE
chr8	102535673	T	A	chr8_102535673_T_A	0.00670556	0.782846	0.00701528	0.790774	0.00380476	0.993322	2.99763e-05	0.874854	3.10323e-05	0.882713	0.361818	0.370543	0.00243412	0.637981	0.00255656	0.647082	0.00137847	0.667686	1.08344e-05	0.750568	1.12519e-05	0.758655	0.00168792	0.699766	0.00174508	0.707691	FALSE
chr8	102536196	G	C	chr8_102536196_G_C	-0.113261	0.104854	0.113261	0.100178	0.037401	0.0682263	-0.00434525	0.0804553	0.00434525	0.0778314	0.335291	0.395336	-0.0383483	0.147032	0.0383483	0.141012	0.0126527	0.135704	-0.00148359	0.0980533	0.00148359	0.0948075	-0.0287041	0.0703611	0.0287041	0.0670872	FALSE
chr8	102536282	A	G	chr8_102536282_A_G	0.00166742	0.507457	0.0242761	0.506145	0.0124464	0.446967	2.65109e-05	0.49223	0.000339231	0.489939	0.316239	0.413905	0.00127654	0.457345	0.00746951	0.455153	0.00395656	0.415114	1.99832e-05	0.447887	0.000103876	0.44562	0.000349334	0.403556	0.0061324	0.403181	FALSE
chr8	102536310	A	G	chr8_102536310_A_G	0.0422939	0.288681	0.0422939	0.299734	0.0169975	0.294365	0.000702798	0.273622	0.000702798	0.284265	0.31606	0.413723	0.0132409	0.29344	0.0132409	0.30315	0.00534954	0.337345	0.000220071	0.271736	0.000220071	0.282552	0.010958	0.207293	0.010958	0.216301	FALSE
chr8	102536334	G	A	chr8_102536334_G_A	-0.00872884	0.717161	0.0106832	0.710523	0.00608906	0.858274	-7.37201e-05	0.773693	8.4854e-05	0.767917	0.298739	0.431921	-0.00244701	0.612072	0.00317388	0.607396	0.00186803	0.607195	-2.17375e-05	0.675238	2.59196e-05	0.670492	-0.00216428	0.613882	0.00269781	0.607784	FALSE
chr8	102536404	C	T	chr8_102536404_C_T	-0.00195256	0.813222	0.00597723	0.810078	0.00500293	0.94504	-8.12805e-06	0.868284	3.12237e-05	0.865087	0.272166	0.461077	-0.00031812	0.702599	0.00148958	0.698925	0.00134008	0.672987	-1.10889e-06	0.769121	7.8102e-06	0.765769	-0.000535116	0.718045	0.00155136	0.714456	FALSE
chr8	102555471	T	G	chr8_102555471_T_G	0.183287	0.0572208	0.183287	0.0603869	0.0327693	0.0985415	0.00795834	0.0658441	0.00795834	0.068157	0.384178	0.35443	0.0701185	0.0809052	0.0701185	0.0853826	0.012447	0.143302	0.00301385	0.0733098	0.00301385	0.0764828	0.046301	0.0368054	0.046301	0.038654	FALSE
chr8	102555748	C	G	chr8_102555748_C_G	0.0684586	0.18523	0.0684586	0.192639	0.0203878	0.219132	0.00152909	0.186911	0.00152909	0.193597	0.380531	0.357904	0.0264377	0.190689	0.0264377	0.197851	0.00802793	0.235424	0.000609022	0.178708	0.000609022	0.185854	0.0176429	0.131211	0.0176429	0.137178	FALSE
chr8	102556951	G	C	chr8_102556951_G_C	-0.00351134	0.682108	0.0116255	0.68097	0.0147874	0.349495	-6.85794e-05	0.593895	0.000182262	0.593641	0.251795	0.485737	-0.000543478	0.613394	0.002815	0.612253	0.00370828	0.427598	-1.18313e-05	0.558421	4.37702e-05	0.557822	-0.000581165	0.580675	0.002909	0.580171	FALSE
chr8	102556977	G	A	chr8_102556977_G_A	0.0207018	0.514969	0.0207018	0.527404	0.0072758	0.762268	0.00020989	0.587397	0.00020989	0.601013	0.248865	0.489209	0.00523288	0.482988	0.00523288	0.494653	0.00180488	0.61307	5.22956e-05	0.542933	5.22956e-05	0.555432	0.0053067	0.41216	0.0053067	0.423808	FALSE
chr8	102557186	A	G	chr8_102557186_A_G	-0.000365833	0.851705	0.00455605	0.85623	0.00636496	0.848338	8.03393e-07	0.879015	2.73333e-05	0.883723	0.198931	0.559285	-0.000129565	0.800809	0.00089617	0.800777	0.00123472	0.688779	-1.67973e-07	0.833476	5.34848e-06	0.834641	-9.20971e-05	0.767715	0.00126078	0.77075	FALSE
chr8	102568299	A	C	chr8_102568299_A_C	-0.100018	0.121683	0.100018	0.116597	0.0368279	0.0721507	-0.00382798	0.0905892	0.00382798	0.0877521	0.558466	0.240278	-0.0572215	0.0967785	0.0572215	0.0925765	0.0209282	0.0633735	-0.00221335	0.0741237	0.00221335	0.0713521	-0.0225543	0.0979508	0.0225543	0.0935644	FALSE
chr8	102583383	A	G	chr8_102583383_A_G	-0.051093	0.265487	0.051093	0.255709	0.00854696	0.676662	-0.000457509	0.385668	0.000457509	0.374036	0.692802	0.180563	-0.0347652	0.155485	0.0347652	0.149269	0.00582284	0.313386	-0.000306669	0.255317	0.000306669	0.245903	-0.00900011	0.280064	0.00900011	0.269889	FALSE
chr8	102585264	A	G	chr8_102585264_A_G	-0.239756	0.0301278	0.239756	0.0286687	0.0394454	0.0616477	-0.00984453	0.0379431	0.00984453	0.036744	0.853254	0.0765011	-0.204663	0.0148875	0.204663	0.0140237	0.0336888	0.0237856	-0.0084146	0.0215525	0.0084146	0.020801	-0.0194007	0.121179	0.0194007	0.115969	TRUE
chr8	102585358	C	T	chr8_102585358_C_T	0.0161345	0.096733	0.139089	0.0985174	0.0224846	0.191674	-0.000889206	0.132791	0.00392251	0.135466	0.87746	0.0547373	0.0162796	0.0468718	0.122514	0.0482114	0.0196799	0.0702515	-0.000721769	0.0765802	0.00343562	0.0779323	-0.00011274	0.294075	0.00927481	0.298916	FALSE
chr8	102586029	G	C	chr8_102586029_G_C	0.127232	0.0781552	0.127232	0.0817897	0.0598792	0.0232529	0.00801785	0.0441806	0.00801785	0.0454509	0.748448	0.151815	0.0954535	0.0453686	0.0954535	0.0474685	0.0449113	0.0121416	0.00603143	0.028501	0.00603143	0.0293973	0.0181797	0.118453	0.0181797	0.123956	TRUE
chr8	102600480	T	C	chr8_102600480_T_C	0.0180383	0.535437	0.0180383	0.548455	0.0110206	0.521733	0.000198794	0.520382	0.000198794	0.534723	0.399562	0.341977	0.00740139	0.402861	0.00740139	0.414756	0.00439517	0.387386	8.11423e-05	0.418553	8.11423e-05	0.431966	0.00448735	0.433844	0.00448735	0.445864	FALSE
chr8	102600621	C	A	chr8_102600621_C_A	-0.00753526	0.675869	0.0118676	0.66659	0.0176276	0.27199	-0.000100894	0.537167	0.000204405	0.527793	0.505226	0.273325	-0.00349922	0.460941	0.00583939	0.4543	0.0089081	0.207553	-4.51989e-05	0.398389	0.000101111	0.391888	-0.00186417	0.573924	0.0028963	0.564642	FALSE
chr8	102627657	C	T	chr8_102627657_C_T	-0.0178695	0.418437	0.033358	0.412439	0.0241898	0.159488	-0.000633858	0.320844	0.000932712	0.315639	0.363168	0.371349	-0.00691256	0.363885	0.0133207	0.358695	0.00888934	0.209709	-0.000251083	0.290121	0.000374731	0.285852	-0.00475888	0.315564	0.00897312	0.31042	FALSE
chr8	102627705	C	T	chr8_102627705_C_T	-0.0785777	0.167304	0.0785777	0.160695	0.0199519	0.221569	-0.00160689	0.175158	0.00160689	0.169122	0.362751	0.371669	-0.0283281	0.186676	0.0283281	0.179446	0.00728811	0.256215	-0.000585272	0.178216	0.000585272	0.171216	-0.020625	0.110933	0.020625	0.106287	FALSE
chr8	102627713	T	C	chr8_102627713_T_C	-0.0398443	0.33625	0.0398443	0.325167	0.0322735	0.0930319	-0.00132751	0.208174	0.00132751	0.200921	0.360112	0.373859	-0.0145095	0.306473	0.0145095	0.295585	0.0116897	0.149756	-0.000488406	0.205579	0.000488406	0.197465	-0.0105038	0.244799	0.0105038	0.235505	FALSE
chr8	102627837	C	T	chr8_102627837_C_T	-0.0207448	0.494396	0.0278453	0.486416	0.0254732	0.143359	-0.000494588	0.356692	0.000717066	0.349443	0.355228	0.377939	-0.00847223	0.413502	0.0108734	0.406371	0.00907303	0.202988	-0.000204355	0.319824	0.000279589	0.313905	-0.00564651	0.387515	0.00734871	0.379813	FALSE
chr8	102627848	G	C	chr8_102627848_G_C	-0.0226341	0.462346	0.0333556	0.456272	0.0199626	0.238404	-0.000815671	0.408176	0.00092161	0.402549	0.356783	0.376783	-0.00964752	0.414411	0.0133278	0.409255	0.0073451	0.262148	-0.000339893	0.366418	0.000376258	0.360805	-0.00604983	0.374297	0.0086349	0.368349	FALSE
chr8	102635728	G	A	chr8_102635728_G_A	-0.11932	0.110724	0.11932	0.10553	0.0223046	0.190113	-0.00320078	0.130181	0.00320078	0.125739	0.643705	0.202027	-0.0791056	0.0754081	0.0791056	0.0717587	0.0146231	0.113381	-0.00215601	0.0925538	0.00215601	0.0891435	-0.0223145	0.111792	0.0223145	0.107225	FALSE
chr8	102635757	T	G	chr8_102635757_T_G	-0.0284239	0.437622	0.0284239	0.426095	0.0122795	0.454973	-0.000342366	0.447114	0.000342366	0.43384	0.642034	0.20292	-0.0186171	0.267042	0.0186171	0.258702	0.00772569	0.239583	-0.00021982	0.304693	0.00021982	0.293885	-0.00533211	0.422836	0.00533211	0.410797	FALSE
chr8	102636147	T	C	chr8_102636147_T_C	0.0218679	0.478597	0.0234	0.488752	0.0147284	0.351915	0.000323452	0.43313	0.000347625	0.443029	0.502787	0.274998	0.0113057	0.335141	0.0119686	0.342604	0.00740359	0.250677	0.00016749	0.325015	0.00017795	0.333289	0.00505899	0.39812	0.00545914	0.408058	FALSE
chr8	102653944	T	G	chr8_102653944_T_G	-0.103965	0.122996	0.103965	0.117669	0.0191475	0.236464	-0.00196408	0.152941	0.00196408	0.147598	0.960937	0.00313188	-0.0998091	0.04971	0.0998091	0.047252	0.0183874	0.0751094	-0.00188476	0.0806507	0.00188476	0.0780384	-0.003433	0.533884	0.003433	0.521289	FALSE
chr8	102655384	G	C	chr8_102655384_G_C	-0.0142847	0.601687	0.0168301	0.591287	0.00806006	0.710123	-0.000126945	0.643407	0.000148402	0.631982	0.887165	0.0478222	-0.0127487	0.315577	0.0150168	0.308493	0.00717087	0.26094	-0.000113452	0.399182	0.000132572	0.390307	-0.000754244	0.819769	0.000900329	0.809686	FALSE
chr8	102656036	G	A	chr8_102656036_G_A	-0.00506546	0.639936	0.0130197	0.636556	0.0110104	0.5204	-6.84852e-05	0.601353	0.000150927	0.597187	0.952268	0.00590569	-0.00480023	0.322873	0.0123744	0.32171	0.0104784	0.169901	-6.49446e-05	0.354651	0.00014341	0.35241	-0.000203249	0.88202	0.000511298	0.879535	FALSE
chr8	102656092	A	G	chr8_102656092_A_G	-0.0849099	0.149508	0.0849099	0.143118	0.0323028	0.0918491	-0.00277753	0.115034	0.00277753	0.11118	0.950636	0.00650363	-0.0807255	0.0625217	0.0807255	0.0598496	0.0307057	0.0283901	-0.00264038	0.0605996	0.00264038	0.058929	-0.0031059	0.557579	0.0031059	0.544411	FALSE
chr8	102662615	A	C	chr8_102662615_A_C	-1.08011	0.000329981	1.08011	0.000352512	0.153016	0.00105135	-0.169301	0.000440455	0.169301	0.000485693	0.655527	0.197713	-0.715071	0.0005929	0.715071	0.00058491	0.100624	0.000988547	-0.11241	0.000417608	0.11241	0.000449045	-0.248607	0.000341294	0.248607	0.000320164	TRUE
chr8	102663174	G	A	chr8_102663174_G_A	0.0165628	0.430525	0.027017	0.438205	0.00930768	0.623807	0.000190611	0.491424	0.000260179	0.500629	0.436847	0.316581	0.00698088	0.346016	0.0109347	0.35209	0.00407162	0.404232	7.99339e-05	0.396604	0.000106245	0.404698	0.00441431	0.335563	0.00701844	0.341986	FALSE
chr8	102676248	G	A	chr8_102676248_G_A	-0.176985	0.0670373	0.180842	0.0651172	0.0274033	0.143651	-0.00620613	0.0893068	0.006244	0.0877695	0.532763	0.258469	-0.102246	0.0611802	0.10388	0.0591751	0.0153177	0.114538	-0.0036381	0.0736868	0.00365414	0.0724351	-0.0398002	0.0502507	0.0409435	0.0490522	FALSE
chr8	102676374	C	G	chr8_102676374_C_G	-0.174198	0.0600059	0.174198	0.0575323	0.0336845	0.0915291	-0.0066854	0.06641	0.0066854	0.0648486	0.543695	0.252634	-0.0970647	0.0553109	0.0970647	0.053089	0.0181279	0.0803475	-0.00363568	0.056229	0.00363568	0.0548588	-0.0409276	0.0442554	0.0409276	0.0427545	FALSE
chr8	102806686	G	A	chr8_102806686_G_A	0.00861597	0.602116	0.0142308	0.610969	0.0107441	0.539043	7.15104e-05	0.574448	0.000153796	0.583761	0.945309	0.00820869	0.00816139	0.291458	0.0134552	0.297267	0.0101436	0.178176	6.76592e-05	0.330909	0.00014524	0.338003	0.000298522	0.875196	0.000485892	0.882598	FALSE
chr8	102806932	C	G	chr8_102806932_C_G	0.060076	0.225782	0.060076	0.233801	0.0190596	0.237985	0.00121913	0.218781	0.00121913	0.226889	0.948521	0.00713927	0.0569833	0.0981664	0.0569833	0.101872	0.0180928	0.0772642	0.00115705	0.119201	0.00115705	0.123688	0.00208489	0.636832	0.00208489	0.649845	FALSE
chr8	102807009	G	C	chr8_102807009_G_C	0.102509	0.164386	0.103362	0.16882	0.0294356	0.111744	0.00362881	0.169931	0.00364638	0.173338	0.946506	0.00807768	0.0968383	0.0833507	0.0976493	0.0870862	0.0278472	0.0355383	0.00342837	0.0978221	0.00344508	0.0993976	0.00379186	0.518734	0.00382044	0.530386	FALSE
chr8	102807016	G	A	chr8_102807016_G_A	-0.253262	0.0260741	0.253262	0.0250144	0.0464838	0.0439208	-0.0122383	0.0296825	0.0122383	0.0291023	0.941874	0.00999357	-0.23876	0.0106599	0.23876	0.0101064	0.0438155	0.0130348	-0.0115476	0.0151398	0.0115476	0.0147582	-0.00976865	0.250257	0.00976865	0.240375	TRUE
chr8	102807242	A	G	chr8_102807242_A_G	0.046082	0.27689	0.046082	0.286763	0.0162389	0.304411	0.000774157	0.274926	0.000774157	0.28415	0.927099	0.017612	0.0427091	0.12374	0.0427091	0.128914	0.0150516	0.102726	0.000717231	0.152253	0.000717231	0.157795	0.00205789	0.638478	0.00205789	0.652087	FALSE
chr8	102807453	G	A	chr8_102807453_G_A	0.113188	0.117195	0.116168	0.120564	0.0231304	0.179049	0.00314765	0.134607	0.00318722	0.137593	0.903423	0.0340896	0.102653	0.0533368	0.105306	0.0556546	0.0209699	0.062401	0.00286287	0.0761051	0.0028981	0.0776883	0.00555282	0.39257	0.00577512	0.402707	FALSE
chr8	102810954	G	A	chr8_102810954_G_A	0.258454	0.0271769	0.258454	0.0284088	0.0680545	0.015882	0.0175422	0.0203312	0.0175422	0.0208034	0.954798	0.0049645	0.246378	0.0105408	0.246378	0.0110587	0.064932	0.00444691	0.0167106	0.0100069	0.0167106	0.010448	0.00868889	0.272057	0.00868889	0.282389	TRUE
chr8	102811023	T	G	chr8_102811023_T_G	-0.0854363	0.138335	0.096398	0.134242	0.0401007	0.0621809	-0.00420579	0.0938758	0.00446657	0.0917847	0.934105	0.0138978	-0.0802085	0.0592745	0.0902242	0.0574594	0.0374541	0.0193977	-0.00393232	0.0501283	0.00417059	0.0491344	-0.00315671	0.517121	0.00364578	0.507755	FALSE
chr8	102811112	T	C	chr8_102811112_T_C	0.0160944	0.581376	0.0160944	0.594829	0.00791419	0.721998	0.000135562	0.622759	0.000135562	0.637431	0.910775	0.0293336	0.0145722	0.29858	0.0145722	0.308981	0.00721248	0.25884	0.000122865	0.379396	0.000122865	0.392615	0.000828874	0.810562	0.000828874	0.822965	FALSE
chr8	102814856	G	T	chr8_102814856_G_T	-0.108982	0.111304	0.108982	0.106461	0.0227962	0.172951	-0.00245783	0.125907	0.00245783	0.121754	0.683054	0.187006	-0.0740496	0.0708962	0.0740496	0.0678994	0.0155561	0.0973194	-0.00166863	0.0862799	0.00166863	0.0836294	-0.0198898	0.120543	0.0198898	0.115702	FALSE
chr8	102822826	G	A	chr8_102822826_G_A	-0.0414232	0.331446	0.0414232	0.32164	0.016023	0.314863	-0.000731681	0.319401	0.000731681	0.309878	0.0602458	0.819986	-0.0026395	0.621659	0.0026395	0.608793	0.000969989	0.738179	-4.66837e-05	0.550118	4.66837e-05	0.536305	-0.00786954	0.32455	0.00786954	0.314634	FALSE
chr8	102824025	A	G	chr8_102824025_A_G	0.0343151	0.356433	0.0343151	0.368709	0.0105182	0.550244	0.000359341	0.414604	0.000359341	0.42857	0.200276	0.554786	0.00632792	0.437304	0.00632792	0.449729	0.00210668	0.570428	6.62879e-05	0.451243	6.62879e-05	0.465688	0.00849199	0.281035	0.00849199	0.291884	FALSE
chr8	102825263	G	C	chr8_102825263_G_C	0.000873333	0.650728	0.0124966	0.652456	0.0104694	0.553394	2.3483e-05	0.620717	0.000127524	0.623555	0.0191895	0.923789	3.04429e-05	0.879591	0.000250244	0.881367	0.000203671	0.915727	6.19912e-07	0.863157	2.58638e-06	0.864756	-2.54061e-05	0.738702	0.00135923	0.739811	FALSE
chr8	102830804	A	G	chr8_102830804_A_G	0.170854	0.0501085	0.170854	0.0523962	0.0294083	0.110192	0.00519778	0.064666	0.00519778	0.0668725	0.566221	0.240931	0.0978553	0.0446425	0.0978553	0.0470336	0.0166954	0.0879154	0.00298572	0.0527534	0.00298572	0.0547721	0.0395589	0.0384896	0.0395589	0.0398223	FALSE
chr8	102830896	T	C	chr8_102830896_T_C	0.120624	0.0868299	0.120624	0.0907696	0.0239046	0.161079	0.00296491	0.10325	0.00296491	0.106922	0.524806	0.261975	0.0639776	0.0767151	0.0639776	0.0805002	0.0126492	0.133458	0.00158054	0.0860741	0.00158054	0.0891889	0.029009	0.0635407	0.029009	0.0662699	FALSE
chr8	102848164	G	A	chr8_102848164_G_A	-0.100785	0.135674	0.100785	0.130316	0.0238297	0.164905	-0.00265272	0.144886	0.00265272	0.139938	0.387959	0.349811	-0.0380169	0.158232	0.0380169	0.152726	0.00917097	0.20102	-0.0009961	0.145541	0.0009961	0.140888	-0.0261556	0.0937583	0.0261556	0.0902425	FALSE
chr8	102852997	G	T	chr8_102852997_G_T	0.00197758	0.740883	0.00893294	0.739925	0.00778852	0.73361	9.23588e-06	0.756451	7.34152e-05	0.755382	0.0590136	0.824715	0.000487696	0.825769	0.000690754	0.823649	0.000430749	0.857647	3.65875e-06	0.840092	5.23287e-06	0.837171	0.000812995	0.716936	0.00164505	0.716465	FALSE
chr8	102862858	G	C	chr8_102862858_G_C	-0.0240259	0.471292	0.0240259	0.458298	0.0143765	0.372274	-0.000353615	0.427246	0.000353615	0.414513	0.887114	0.0482485	-0.0212828	0.228649	0.0212828	0.220551	0.0127271	0.133343	-0.000312593	0.248048	0.000312593	0.238669	-0.00143386	0.737972	0.00143386	0.724284	FALSE
chr8	102863385	A	G	chr8_102863385_A_G	-0.0244744	0.472209	0.0244744	0.459015	0.00862502	0.668038	-0.00021896	0.531558	0.00021896	0.516705	0.960357	0.00373723	-0.0235414	0.215349	0.0235414	0.207008	0.00828507	0.222604	-0.000210659	0.303721	0.000210659	0.292331	-0.000827286	0.830249	0.000827286	0.817032	FALSE
chr8	102863497	C	T	chr8_102863497_C_T	0.0562194	0.259447	0.0568318	0.267768	0.0341903	0.0828048	0.00191755	0.181691	0.00193533	0.18701	0.968004	0.00230332	0.0545915	0.119805	0.055178	0.124293	0.0331311	0.0247095	0.00186367	0.0989273	0.0018807	0.101455	0.00169903	0.687838	0.00170856	0.697615	FALSE
chr8	102863955	G	A	chr8_102863955_G_A	-0.0329051	0.41628	0.0329051	0.405276	0.0120723	0.4714	-0.000484591	0.429305	0.000484591	0.417648	0.97837	0.000935975	-0.0322418	0.18965	0.0322418	0.182863	0.0118141	0.148256	-0.000474744	0.241483	0.000474744	0.233529	-0.000741541	0.851709	0.000741541	0.839277	FALSE
chr8	102864097	G	A	chr8_102864097_G_A	0.00760943	0.737993	0.0092199	0.744257	0.00862308	0.671415	7.63741e-05	0.747759	8.67568e-05	0.754787	0.976744	0.00108262	0.00747855	0.43387	0.00905843	0.439029	0.00841351	0.221022	7.50371e-05	0.48689	8.52225e-05	0.49323	0.000149261	0.947728	0.000171491	0.951116	FALSE
chr8	102864552	C	T	chr8_102864552_C_T	-0.0490311	0.292707	0.0527625	0.288061	0.0167475	0.297711	-0.00099224	0.305091	0.00104182	0.301497	0.914716	0.0265127	-0.0448362	0.143674	0.048278	0.141667	0.0153191	0.102314	-0.000907144	0.175091	0.000952889	0.174315	-0.00236436	0.625824	0.00252949	0.619195	FALSE
chr8	102887054	A	G	chr8_102887054_A_G	-0.0177069	0.435855	0.0273216	0.428848	0.00850913	0.680363	-0.0001782	0.510487	0.000247145	0.501954	0.181801	0.585235	-0.00248052	0.506094	0.00444713	0.499287	0.00147622	0.650964	-2.34e-05	0.546347	3.75023e-05	0.537813	-0.00451435	0.352144	0.00663258	0.345199	FALSE
chr8	102898285	A	G	chr8_102898285_A_G	0.036298	0.351599	0.0390176	0.359908	0.0151186	0.349047	0.000726946	0.345397	0.000743106	0.352854	0.382994	0.352658	0.0141296	0.310718	0.015173	0.318006	0.00581313	0.315607	0.000282283	0.30355	0.000288483	0.310678	0.0094606	0.264319	0.0102895	0.271644	FALSE
chr8	102898494	G	A	chr8_102898494_G_A	-0.02227	0.508256	0.02227	0.494255	0.0100113	0.581535	-0.000220188	0.532446	0.000220188	0.517321	0.451595	0.304531	-0.0100996	0.37051	0.0100996	0.359186	0.00450487	0.376664	-9.9565e-05	0.411855	9.9565e-05	0.399074	-0.00551154	0.41104	0.00551154	0.398961	FALSE
chr8	102929795	C	T	chr8_102929795_C_T	-0.00538352	0.702875	0.0113927	0.699093	0.00918151	0.63296	-8.96589e-05	0.690728	0.000132434	0.686498	0.38266	0.353982	-0.00167726	0.554174	0.00423394	0.551861	0.00344681	0.451057	-2.97564e-05	0.572572	4.81042e-05	0.569327	-0.00126713	0.60735	0.00278197	0.603699	FALSE
chr8	102930078	A	G	chr8_102930078_A_G	0.00711092	0.495939	0.0216403	0.502531	0.0139136	0.392873	0.000141374	0.484023	0.000264999	0.490869	0.548356	0.251064	0.00417078	0.346937	0.0116926	0.352292	0.00750323	0.250489	7.755e-05	0.360724	0.00014155	0.366612	0.00184512	0.417299	0.00524954	0.423306	FALSE
chr8	102931819	A	T	chr8_102931819_A_T	0.0123175	0.565929	0.0171742	0.572627	0.00888771	0.649885	0.000147592	0.586341	0.000177704	0.594423	0.273509	0.460022	0.00303987	0.510512	0.00445646	0.515861	0.00227747	0.550641	3.38252e-05	0.539649	4.27189e-05	0.546508	0.00322657	0.460574	0.00439208	0.467015	FALSE
chr8	103020483	G	A	chr8_103020483_G_A	-0.00233131	0.546518	0.0203618	0.545028	0.00764064	0.734077	-3.01476e-05	0.613956	0.000186551	0.611243	0.7469	0.148579	-0.00267331	0.334687	0.0152837	0.33381	0.00574522	0.317792	-3.18969e-05	0.42321	0.000141138	0.421368	0.000171491	0.598997	0.00284866	0.597722	FALSE
chr8	103020726	A	G	chr8_103020726_A_G	-0.0213568	0.528552	0.0216146	0.518211	0.00865602	0.668354	-0.000172063	0.600059	0.000174537	0.588786	0.881538	0.048627	-0.0189579	0.284303	0.0191853	0.277876	0.0076227	0.244132	-0.000152636	0.378785	0.000154819	0.369477	-0.00119091	0.776975	0.00120044	0.768456	FALSE
chr8	103021277	A	T	chr8_103021277_A_T	0.0268537	0.409458	0.0299365	0.418231	0.00794606	0.721966	0.000214897	0.502018	0.000237979	0.513033	0.902088	0.0313485	0.0244321	0.194334	0.0272401	0.199875	0.00716507	0.257701	0.000195596	0.293822	0.00021662	0.301375	0.00130683	0.713028	0.00146879	0.721299	FALSE
chr8	103021284	C	G	chr8_103021284_C_G	-0.0104932	0.655027	0.0132487	0.647717	0.0110705	0.519122	-0.000126096	0.649151	0.000144391	0.640471	0.899011	0.0336755	-0.009602	0.360932	0.0120092	0.354589	0.00999176	0.187218	-0.000115152	0.40626	0.000131133	0.398268	-0.000452546	0.863174	0.000652619	0.855744	FALSE
chr8	103021613	C	A	chr8_103021613_C_A	0.0208543	0.504125	0.0221425	0.514304	0.00661978	0.821983	0.0001246	0.641007	0.000136901	0.650494	0.717891	0.16402	0.0142315	0.305542	0.0151711	0.314261	0.00474677	0.367986	8.40187e-05	0.433245	9.29916e-05	0.442137	0.00386173	0.50431	0.00403322	0.514349	FALSE
chr8	103073549	G	A	chr8_103073549_G_A	-0.0198998	0.304965	0.0470845	0.302892	0.0089081	0.650215	-0.000179665	0.404058	0.00046896	0.401352	0.615342	0.217365	-0.0122495	0.19779	0.029119	0.195789	0.00540817	0.331944	-0.000107639	0.284604	0.000287637	0.282332	-0.00433809	0.277895	0.00962891	0.275949	FALSE
chr8	103073586	C	G	chr8_103073586_C_G	0.0278036	0.296616	0.0417809	0.303035	0.0154907	0.328202	0.000383307	0.291949	0.000657102	0.298111	0.647978	0.201693	0.0179485	0.181575	0.0268161	0.186113	0.00995909	0.181205	0.000245477	0.199027	0.000419181	0.204021	0.00586881	0.273766	0.00852375	0.280229	FALSE
chr8	103112051	G	A	chr8_103112051_G_A	-0.0298474	0.409713	0.0298474	0.397222	0.0091641	0.635147	-0.000272468	0.476927	0.000272468	0.462328	0.646095	0.201372	-0.0190461	0.246832	0.0190461	0.237747	0.0059156	0.307354	-0.000173411	0.322237	0.000173411	0.31026	-0.00578624	0.388002	0.00578624	0.376638	FALSE
chr8	103125090	C	T	chr8_103125090_C_T	-0.821306	0.00118754	0.821306	0.00114777	0.211031	0.000264358	-0.176313	0.000357701	0.176313	0.000410846	0.377536	0.358059	-0.31066	0.00689228	0.31066	0.00634613	0.0789115	0.00228514	-0.0660758	0.00122241	0.0660758	0.00121141	-0.206675	0.000665885	0.206675	0.000632841	TRUE
chr8	103125151	C	T	chr8_103125151_C_T	-0.0336384	0.379378	0.0336384	0.367558	0.0132791	0.411193	-0.000465382	0.378825	0.000465382	0.366804	0.36688	0.366972	-0.0124635	0.327095	0.0124635	0.31686	0.00496901	0.356813	-0.000175954	0.33514	0.000175954	0.322721	-0.00852851	0.286304	0.00852851	0.275827	FALSE
chr8	103138921	C	T	chr8_103138921_C_T	0.169496	0.0572117	0.169496	0.0597953	0.0253524	0.143985	0.00417091	0.0798912	0.00417091	0.0825206	0.744961	0.148789	0.127945	0.0338959	0.127945	0.0352834	0.0189636	0.0713993	0.00315447	0.051585	0.00315447	0.0531855	0.0243089	0.0868266	0.0243089	0.0910838	FALSE
chr8	103139153	A	C	chr8_103139153_A_C	-0.00535864	0.534714	0.0196096	0.530363	0.0193608	0.231881	-8.79136e-05	0.414915	0.000395302	0.409361	0.637068	0.204956	-0.00257889	0.330834	0.0124174	0.327933	0.0123123	0.137929	-3.8247e-05	0.283482	0.000250276	0.280697	-0.00160376	0.486622	0.00400781	0.482304	FALSE
chr8	103139195	C	T	chr8_103139195_C_T	-0.00585464	0.703869	0.0106392	0.695147	0.00590908	0.868355	-2.94565e-05	0.803864	5.31798e-05	0.79457	0.615687	0.215481	-0.00307775	0.467764	0.00641646	0.461546	0.00365738	0.434075	-1.56365e-05	0.584163	3.21909e-05	0.576724	-0.00139575	0.646788	0.00224685	0.637902	FALSE
chr8	103151934	C	T	chr8_103151934_C_T	-0.051806	0.262652	0.0558373	0.255099	0.0129618	0.427298	-0.000754944	0.31661	0.000801815	0.309078	0.489963	0.282193	-0.0267302	0.206914	0.0286486	0.201213	0.00632421	0.289585	-0.000384233	0.249366	0.000406537	0.24326	-0.0129174	0.202361	0.0138987	0.19597	FALSE
chr8	103152603	C	T	chr8_103152603_C_T	0.0105976	0.679082	0.0108228	0.689743	0.00584198	0.878628	5.83013e-05	0.763213	5.97197e-05	0.773953	0.498892	0.277192	0.00527105	0.502706	0.00538354	0.512037	0.00287534	0.49218	2.84801e-05	0.603357	2.91886e-05	0.612724	0.00264382	0.593436	0.00268511	0.603021	FALSE
chr8	103298664	C	T	chr8_103298664_C_T	-0.0313503	0.418057	0.0313503	0.405444	0.0111582	0.515483	-0.000348637	0.458351	0.000348637	0.444738	0.754617	0.142523	-0.0231109	0.237373	0.0231109	0.229154	0.00834852	0.221173	-0.000254818	0.295649	0.000254818	0.284738	-0.00465408	0.47545	0.00465408	0.462907	FALSE
chr8	103299036	G	A	chr8_103299036_G_A	0.0182726	0.537247	0.0182726	0.550925	0.0106467	0.542353	0.000173738	0.558334	0.000173738	0.573786	0.812225	0.105739	0.014941	0.295116	0.014941	0.30443	0.00856918	0.221637	0.000139856	0.351414	0.000139856	0.363351	0.00179907	0.674779	0.00179907	0.687365	FALSE
chr8	103299248	T	G	chr8_103299248_T_G	-0.0441131	0.30563	0.0441131	0.296012	0.010576	0.548008	-0.000452718	0.37687	0.000452718	0.364358	0.757777	0.142665	-0.0337909	0.163927	0.0337909	0.15742	0.00802243	0.233012	-0.000347371	0.236391	0.000347371	0.227357	-0.00564809	0.391998	0.00564809	0.380024	FALSE
chr8	103299295	C	A	chr8_103299295_C_A	-0.0479952	0.290613	0.0479952	0.281765	0.017665	0.267004	-0.000895969	0.274452	0.000895969	0.265604	0.736116	0.155615	-0.035626	0.162661	0.035626	0.156351	0.0130047	0.128324	-0.000664108	0.176056	0.000664108	0.169798	-0.00688347	0.350493	0.00688347	0.33907	FALSE
chr8	103299486	T	G	chr8_103299486_T_G	0.0357223	0.341849	0.0357223	0.353794	0.0164373	0.312022	0.000626326	0.310565	0.000626326	0.322481	0.603841	0.221889	0.0210256	0.218231	0.0210256	0.227095	0.00978231	0.187872	0.000365655	0.219062	0.000365655	0.228948	0.00797116	0.29144	0.00797116	0.302232	FALSE
chr8	103336175	G	A	chr8_103336175_G_A	-0.0569185	0.233329	0.0569185	0.224745	0.011328	0.504435	-0.000662837	0.308288	0.000662837	0.297538	0.507039	0.270628	-0.0289367	0.182345	0.0289367	0.175409	0.00577266	0.315671	-0.000338123	0.241111	0.000338123	0.231516	-0.0133446	0.183628	0.0133446	0.176304	FALSE
chr8	103336198	G	A	chr8_103336198_G_A	-0.0267926	0.460251	0.0267926	0.44881	0.00694455	0.794566	-0.000200839	0.571562	0.000200839	0.557413	0.525741	0.259575	-0.0152509	0.311506	0.0152509	0.302562	0.00367861	0.432153	-0.000116154	0.417856	0.000116154	0.406652	-0.00574654	0.396986	0.00574654	0.3857	FALSE
chr8	103336295	C	T	chr8_103336295_C_T	-0.0405149	0.32458	0.0405149	0.313519	0.0137365	0.389977	-0.000559047	0.335952	0.000559047	0.324773	0.609153	0.214925	-0.0240016	0.210877	0.0240016	0.202986	0.00835974	0.221288	-0.000331393	0.238567	0.000331393	0.229188	-0.00896994	0.278896	0.00896994	0.268248	FALSE
chr8	103336874	T	C	chr8_103336874_T_C	0.00697077	0.660164	0.0121872	0.666395	0.0117042	0.483004	8.70388e-05	0.607475	0.000149567	0.613889	0.620172	0.208885	0.00379701	0.425016	0.00726962	0.431573	0.00726149	0.256953	4.81198e-05	0.426496	8.97448e-05	0.434299	0.00168474	0.597298	0.00261206	0.604457	FALSE
chr8	103353674	G	A	chr8_103353674_G_A	0.00013239	0.363058	0.0339485	0.36157	0.0104503	0.551513	-8.05396e-05	0.422788	0.000345698	0.420321	0.255082	0.482358	0.000578835	0.383062	0.00854426	0.382426	0.00255014	0.52195	-1.30169e-05	0.419373	8.3707e-05	0.41762	0.000566874	0.274148	0.0089096	0.272392	FALSE
chr8	103353921	T	G	chr8_103353921_T_G	0.00595817	0.491265	0.0270077	0.490214	0.0089178	0.650529	0.000153976	0.547749	0.000319317	0.545395	0.374553	0.360965	0.00306061	0.403008	0.0111209	0.401842	0.0034526	0.455984	7.04458e-05	0.455714	0.00013424	0.453971	0.00113851	0.397767	0.00663893	0.396189	FALSE
chr8	103354293	A	C	chr8_103354293_A_C	0.034746	0.234678	0.0535664	0.24055	0.0175182	0.280318	0.000545997	0.239235	0.000934119	0.244058	0.35049	0.380872	0.0111672	0.239358	0.01827	0.24544	0.0062879	0.297787	0.000180232	0.230748	0.000326709	0.236312	0.0092637	0.164259	0.0141036	0.168551	FALSE
chr8	103354539	G	C	chr8_103354539_G_C	-0.00208503	0.752812	0.00859034	0.74901	0.00752127	0.755279	-2.2324e-05	0.778708	6.27448e-05	0.775721	0.271294	0.461436	-0.000749138	0.63172	0.00249025	0.629044	0.00208336	0.577123	-7.60104e-06	0.670395	1.83652e-05	0.66808	-0.000504946	0.644949	0.00225479	0.641793	FALSE
chr8	103354579	C	G	chr8_103354579_C_G	0.000894068	0.778721	0.00732722	0.780428	0.00622046	0.853979	-2.05023e-06	0.812299	4.93123e-05	0.813743	0.254925	0.481124	9.05627e-05	0.662838	0.00196628	0.665216	0.00162009	0.635868	-1.50031e-06	0.712846	1.34197e-05	0.715447	0.000238182	0.679901	0.00184512	0.682005	FALSE
chr8	103354740	G	A	chr8_103354740_G_A	0.0171369	0.554694	0.0171369	0.567483	0.0075733	0.748259	0.000134589	0.60701	0.000134589	0.621151	0.196529	0.561145	0.00353832	0.544431	0.00353832	0.556444	0.00149061	0.651271	2.79371e-05	0.588764	2.79371e-05	0.601034	0.00424599	0.453113	0.00424599	0.465496	FALSE
chr8	103354773	G	A	chr8_103354773_G_A	-0.0196785	0.469778	0.024818	0.461414	0.0146054	0.357936	-0.000309663	0.427	0.000386809	0.418258	0.182513	0.583165	-0.00288616	0.527133	0.00408254	0.519653	0.00262749	0.514632	-4.42562e-05	0.478727	6.22146e-05	0.469897	-0.00510663	0.377251	0.00632612	0.369238	FALSE
chr8	103371087	C	T	chr8_103371087_C_T	0.0128325	0.596254	0.0177019	0.600724	0.010928	0.525575	0.000178419	0.58983	0.000230128	0.59378	0.760897	0.144686	0.010108	0.355457	0.013719	0.357053	0.00831115	0.223071	0.000140069	0.389877	0.000178328	0.391927	0.00153389	0.648122	0.00230243	0.653433	FALSE
chr8	103371307	C	T	chr8_103371307_C_T	0.0209322	0.301154	0.0446667	0.307966	0.0185446	0.250218	0.000421204	0.267271	0.000862659	0.273656	0.820557	0.104363	0.0173463	0.148592	0.036905	0.153733	0.0152098	0.102432	0.000349271	0.157748	0.000713058	0.163076	0.00192769	0.459991	0.00422059	0.466967	FALSE
chr8	103371527	G	C	chr8_103371527_G_C	0.0950876	0.118867	0.0950876	0.12405	0.0217258	0.188525	0.00207452	0.132079	0.00207452	0.137271	0.831389	0.0952755	0.0788263	0.0588401	0.0788263	0.0614264	0.0180542	0.0765973	0.00171935	0.078658	0.00171935	0.0813919	0.00880798	0.259233	0.00880798	0.269644	FALSE
chr8	103373488	A	G	chr8_103373488_A_G	0.0376341	0.332151	0.0376341	0.343144	0.0167637	0.300049	0.000687141	0.30182	0.000687141	0.312534	0.701582	0.176478	0.0262963	0.189439	0.0262963	0.196882	0.011619	0.15212	0.00047333	0.197309	0.00047333	0.205022	0.00629595	0.346844	0.00629595	0.358486	FALSE
chr8	103373493	G	A	chr8_103373493_G_A	-0.00723866	0.765823	0.0084322	0.763075	0.0060566	0.875423	-4.47205e-05	0.831127	5.1787e-05	0.828617	0.693196	0.180803	-0.00471265	0.550613	0.00555809	0.548066	0.00420527	0.395661	-2.9089e-05	0.640271	3.41045e-05	0.637644	-0.00131159	0.747935	0.00151484	0.745536	FALSE
chr8	103406339	A	C	chr8_103406339_A_C	0.003309	0.86289	0.00431856	0.86499	0.00701816	0.796986	2.39251e-05	0.872546	3.1295e-05	0.874769	0.435904	0.315034	0.00110398	0.695994	0.00158071	0.698983	0.00304554	0.477064	7.84853e-06	0.728325	1.13261e-05	0.73109	0.000849516	0.782521	0.00112581	0.785393	FALSE
chr8	103414682	T	C	chr8_103414682_T_C	0.31884	0.0153649	0.31884	0.0159882	0.0574787	0.0255605	0.019346	0.0175409	0.019346	0.0177606	0.963846	0.00289251	0.307809	0.00568602	0.307809	0.00611481	0.0555121	0.00685608	0.0187146	0.00823531	0.0187146	0.00858605	0.0100894	0.224501	0.0100894	0.233983	TRUE
chr8	103415131	A	C	chr8_103415131_A_C	-0.00941281	0.375756	0.0335176	0.373589	0.0135301	0.399101	-0.000168546	0.37929	0.000453955	0.376906	0.994806	5.13495e-05	-0.00932464	0.162542	0.0333337	0.161689	0.0134591	0.121179	-0.00016715	0.204408	0.000451394	0.203391	-0.000139734	0.919601	0.000327104	0.917889	FALSE
chr8	103415313	C	T	chr8_103415313_C_T	0.0806861	0.150452	0.0806861	0.156863	0.0144258	0.367844	0.00119216	0.203277	0.00119216	0.21114	0.991359	0.000137916	0.0800104	0.0591301	0.0800104	0.062073	0.0142905	0.112545	0.00118108	0.107005	0.00118108	0.111038	0.00107341	0.769608	0.00107341	0.782353	FALSE
chr8	103415350	T	C	chr8_103415350_T_C	0.0509771	0.272089	0.0509771	0.280762	0.0138402	0.38952	0.000754812	0.300172	0.000754812	0.309724	0.988672	0.000255083	0.0503039	0.115159	0.0503039	0.120529	0.0136744	0.11953	0.000744596	0.163363	0.000744596	0.16909	0.000952729	0.79291	0.000952729	0.806237	FALSE
chr8	103446089	T	C	chr8_103446089_T_C	0.00223512	0.656405	0.013427	0.655565	0.0333896	0.089067	-4.34732e-05	0.414092	0.000485708	0.412569	0.726484	0.161329	0.00142351	0.397487	0.00982428	0.397137	0.0243238	0.0473543	-4.0807e-05	0.268475	0.000358312	0.267375	0.000460486	0.675056	0.00198803	0.674227	FALSE
chr8	103461346	C	G	chr8_103461346_C_G	-0.00374019	0.840131	0.00542954	0.833404	0.00728717	0.763792	-3.7133e-05	0.833643	5.15499e-05	0.8268	0.264948	0.470946	-0.0011041	0.721867	0.00162084	0.714709	0.00203038	0.587756	-1.13074e-05	0.739018	1.57173e-05	0.732733	-0.000962256	0.758826	0.00134652	0.751636	FALSE
chr8	103461421	G	C	chr8_103461421_G_C	0.029067	0.416291	0.029067	0.429579	0.0145963	0.357352	0.000444841	0.393437	0.000444841	0.406555	0.300913	0.43061	0.00918964	0.392751	0.00918964	0.404628	0.00443576	0.385161	0.000142306	0.370231	0.000142306	0.38275	0.00771552	0.315436	0.00771552	0.326789	FALSE
chr8	103498571	T	C	chr8_103498571_T_C	-0.0291149	0.291606	0.046779	0.289216	0.0120992	0.470181	-0.000532875	0.335953	0.000648622	0.333132	0.82087	0.103909	-0.0245465	0.145541	0.0387043	0.144481	0.00999401	0.187071	-0.00044551	0.203226	0.000538327	0.201923	-0.00243263	0.459094	0.00440796	0.455241	FALSE
chr8	103498753	A	T	chr8_103498753_A_T	0.00378494	0.418457	0.030021	0.420313	0.0142848	0.37105	3.21849e-05	0.396321	0.000421336	0.398872	0.870011	0.0637651	0.00320369	0.205719	0.0261088	0.206936	0.0124535	0.136893	2.67978e-05	0.233068	0.000366947	0.23429	0.000320752	0.657611	0.00200073	0.659813	FALSE
chr8	103498980	C	G	chr8_103498980_C_G	-0.0557638	0.262423	0.0557638	0.253995	0.0189579	0.238268	-0.00109753	0.259106	0.00109753	0.251507	0.899174	0.0386981	-0.0501182	0.126202	0.0501182	0.121689	0.0170565	0.0848885	-0.000987044	0.148406	0.000987044	0.143676	-0.00308684	0.578429	0.00308684	0.566407	FALSE
chr8	103499181	C	T	chr8_103499181_C_T	-0.0365299	0.358587	0.0365299	0.34703	0.0106423	0.541844	-0.000396613	0.412685	0.000396613	0.399672	0.904211	0.0351937	-0.0331103	0.166645	0.0331103	0.159875	0.0096252	0.189289	-0.000359609	0.23661	0.000359609	0.227585	-0.00192769	0.67615	0.00192769	0.661898	FALSE
chr8	103499750	T	C	chr8_103499750_T_C	-0.0398637	0.325576	0.0398637	0.314773	0.0218268	0.188216	-0.000880124	0.255744	0.000880124	0.247206	0.903269	0.0344852	-0.0359794	0.1495	0.0359794	0.143358	0.0196581	0.0668548	-0.000791857	0.143449	0.000791857	0.138418	-0.00210553	0.653136	0.00210553	0.640399	FALSE
chr8	103499875	T	A	chr8_103499875_T_A	0.0736029	0.184366	0.0736029	0.191264	0.0165477	0.326986	0.00155105	0.220639	0.00155105	0.227725	0.904087	0.0337255	0.0661582	0.0843766	0.0661582	0.0885899	0.0148664	0.113754	0.00138422	0.125166	0.00138422	0.129993	0.00410944	0.475318	0.00410944	0.488165	FALSE
chr8	103500168	G	C	chr8_103500168_G_C	0.0386147	0.329865	0.0386147	0.340572	0.0240715	0.158243	0.000971141	0.244059	0.000971141	0.253022	0.893922	0.0418082	0.0344015	0.153282	0.0344015	0.159822	0.0214568	0.0570107	0.000862744	0.137786	0.000862744	0.142987	0.0022532	0.619811	0.0022532	0.633687	FALSE
chr8	103500248	C	T	chr8_103500248_C_T	0.100919	0.133049	0.100919	0.138546	0.0193977	0.247806	0.00235272	0.170269	0.00235272	0.17569	0.888394	0.0453159	0.0908218	0.0675317	0.0908218	0.0710974	0.01739	0.0879078	0.00212679	0.103474	0.00212679	0.106705	0.00565603	0.390963	0.00565603	0.402981	FALSE
chr8	103501536	G	A	chr8_103501536_G_A	-0.0266001	0.443145	0.0266001	0.430152	0.0122345	0.456473	-0.000333319	0.437305	0.000333319	0.423609	0.827048	0.0992261	-0.0220457	0.224403	0.0220457	0.216565	0.0101355	0.178504	-0.000276624	0.264777	0.000276624	0.254605	-0.00246439	0.611692	0.00246439	0.598648	FALSE
chr8	103501966	G	C	chr8_103501966_G_C	-0.00163413	0.392771	0.0345472	0.389656	0.0186529	0.248635	-4.44445e-05	0.354391	0.000624637	0.349839	0.665241	0.194288	-0.0018173	0.24164	0.0230827	0.238921	0.0123474	0.138385	-4.20332e-05	0.239911	0.000416901	0.235588	0.000549407	0.381543	0.00681836	0.378006	FALSE
chr8	103502071	T	A	chr8_103502071_T_A	-0.0287591	0.4237	0.0287591	0.411054	0.0130448	0.423184	-0.000397899	0.412488	0.000397899	0.399485	0.556483	0.245868	-0.0161524	0.27938	0.0161524	0.270362	0.00729946	0.257037	-0.000225116	0.300461	0.000225116	0.290259	-0.00656748	0.351244	0.00656748	0.339613	FALSE
chr8	103502112	T	G	chr8_103502112_T_G	0.0126352	0.65581	0.0126352	0.669038	0.00851647	0.675658	9.84755e-05	0.689341	9.84755e-05	0.70372	0.519164	0.265681	0.00660334	0.465512	0.00660334	0.477903	0.00437803	0.391816	5.06736e-05	0.52285	5.06736e-05	0.535962	0.00302809	0.568041	0.00302809	0.580514	FALSE
chr8	103512527	G	A	chr8_103512527_G_A	0.00640816	0.672024	0.0129198	0.676769	0.0044712	0.931142	5.14273e-05	0.782606	7.94068e-05	0.78569	0.609422	0.221021	0.00423939	0.435472	0.00804042	0.439051	0.00275134	0.512172	3.35698e-05	0.576975	5.00249e-05	0.581453	0.00134811	0.604593	0.0027645	0.609172	FALSE
chr8	103707733	T	A	chr8_103707733_T_A	-0.0123455	0.660659	0.0123455	0.647502	0.00712909	0.787575	-9.00711e-05	0.71311	9.00711e-05	0.698453	0.453535	0.303159	-0.00554272	0.483215	0.00554272	0.471318	0.00324477	0.463702	-4.0659e-05	0.555481	4.0659e-05	0.542751	-0.00310907	0.558506	0.00310907	0.545641	FALSE
chr8	104325382	G	A	chr8_104325382_G_A	0.000382626	0.856646	0.00427448	0.856265	0.00765657	0.743708	4.14278e-06	0.853465	3.45688e-05	0.852567	0.411739	0.332943	0.000104339	0.685504	0.00162838	0.686793	0.00316154	0.471572	1.39196e-06	0.711234	1.32985e-05	0.712211	0.000131794	0.773784	0.00114169	0.774097	FALSE
chr8	104325643	G	A	chr8_104325643_G_A	-0.00253206	0.33493	0.041521	0.333667	0.0270162	0.130709	9.34003e-06	0.234123	0.00124852	0.232206	0.47176	0.293964	0.000212133	0.252192	0.021029	0.251233	0.0129732	0.132111	5.04023e-05	0.193602	0.000640678	0.191773	-0.000741541	0.2583	0.00996396	0.257745	FALSE
chr8	104325764	G	A	chr8_104325764_G_A	-0.0458669	0.289873	0.0458669	0.279564	0.00987265	0.588792	-0.000449838	0.374253	0.000449838	0.36204	0.466608	0.297198	-0.0215812	0.229507	0.0215812	0.220757	0.0045264	0.375949	-0.000207823	0.297995	0.000207823	0.287116	-0.0112327	0.219279	0.0112327	0.21045	FALSE
chr8	104326126	A	G	chr8_104326126_A_G	0.0201198	0.469205	0.0242926	0.47915	0.0095245	0.608966	0.000225174	0.502855	0.000247697	0.514907	0.377595	0.361075	0.00703677	0.385607	0.00905776	0.393102	0.00353904	0.443125	8.22488e-05	0.42573	9.31571e-05	0.434796	0.00502406	0.366379	0.0061324	0.375587	FALSE
chr8	104326163	C	T	chr8_104326163_C_T	0.219079	0.0400608	0.219079	0.0415702	0.0670454	0.0177282	0.0170438	0.0272174	0.0170438	0.0278619	0.405329	0.340574	0.0955938	0.0557634	0.0955938	0.0585331	0.0277531	0.0389773	0.00742387	0.0323832	0.00742387	0.0333847	0.0559712	0.0266743	0.0559712	0.0270977	TRUE
chr8	104326173	C	T	chr8_104326173_C_T	-0.022542	0.459426	0.0273094	0.45081	0.0212687	0.19845	-0.000453753	0.352635	0.000566614	0.345356	0.340005	0.39387	-0.00713958	0.400119	0.00893297	0.391837	0.00723304	0.257135	-0.000142562	0.326952	0.000185018	0.319065	-0.00602125	0.351952	0.0071931	0.344342	FALSE
chr8	104330321	C	T	chr8_104330321_C_T	-0.0315477	0.40069	0.0315477	0.388561	0.0132178	0.416342	-0.000429541	0.402752	0.000429541	0.390487	0.643779	0.205612	-0.0204657	0.243491	0.0204657	0.234636	0.00849196	0.219526	-0.000278286	0.27334	0.000278286	0.263536	-0.0062499	0.376141	0.0062499	0.36441	FALSE
chr8	104518881	T	C	chr8_104518881_T_C	0.0205324	0.4759	0.0227913	0.485663	0.011064	0.517207	0.000224969	0.484477	0.00025243	0.495454	0.399674	0.34062	0.008197	0.373086	0.00913147	0.381032	0.00442807	0.383344	8.99336e-05	0.394242	0.000101294	0.403399	0.00537974	0.370793	0.0059355	0.379606	FALSE
chr8	104549038	G	A	chr8_104549038_G_A	0.00448607	0.815211	0.00564258	0.821773	0.00804532	0.715475	3.32341e-05	0.816494	4.33216e-05	0.823551	0.2381	0.506528	0.00122313	0.699129	0.00143225	0.706455	0.00194133	0.594564	9.23481e-06	0.717949	1.10589e-05	0.725148	0.00112422	0.726336	0.00141321	0.733355	FALSE
chr8	104588504	G	C	chr8_104588504_G_C	0.0381475	0.314682	0.0381475	0.326279	0.0133784	0.40542	0.000502823	0.326476	0.000502823	0.338422	0.738508	0.156961	0.0282437	0.169995	0.0282437	0.177351	0.00985021	0.182195	0.000371087	0.204002	0.000371087	0.213093	0.00564333	0.367733	0.00564333	0.379375	FALSE
chr8	104588948	A	G	chr8_104588948_A_G	0.403327	0.0093368	0.403327	0.00952009	0.0741577	0.0124554	0.0305237	0.00938335	0.0305237	0.00958203	0.882205	0.053649	0.355543	0.00400916	0.355543	0.00428243	0.0653621	0.00428246	0.0268886	0.00490396	0.0268886	0.0051095	0.0274703	0.0678584	0.0274703	0.0713937	TRUE
chr8	104589223	C	T	chr8_104589223_C_T	0.0755125	0.193847	0.0755125	0.201942	0.0238471	0.168887	0.00219347	0.176923	0.00219347	0.183085	0.843937	0.0849149	0.0645927	0.0940917	0.0645927	0.0989803	0.0202061	0.0660521	0.00187805	0.103792	0.00187805	0.107641	0.00589898	0.386953	0.00589898	0.39929	FALSE
chr8	104589400	C	G	chr8_104589400_C_G	-0.00545125	0.527999	0.0200125	0.521092	0.0100568	0.573787	-8.97486e-05	0.543099	0.000202956	0.534551	0.798512	0.119626	-0.00491292	0.287512	0.0158209	0.280788	0.00807858	0.232281	-7.70146e-05	0.342976	0.00016182	0.335152	-0.000215952	0.636172	0.00228972	0.629782	FALSE
chr8	104589899	C	T	chr8_104589899_C_T	-0.0631778	0.211698	0.0631778	0.203695	0.0148797	0.351658	-0.000930187	0.245125	0.000930187	0.236636	0.494276	0.279354	-0.0317063	0.170375	0.0317063	0.163277	0.00735188	0.251813	-0.00046561	0.198587	0.00046561	0.190609	-0.0154866	0.155305	0.0154866	0.148927	FALSE
chr8	104589924	T	C	chr8_104589924_T_C	-0.0612466	0.224606	0.0612466	0.216019	0.0292722	0.11283	-0.00187176	0.162144	0.00187176	0.156335	0.485801	0.284241	-0.0304203	0.181239	0.0304203	0.173767	0.0142471	0.113431	-0.000933697	0.138012	0.000933697	0.132849	-0.0148816	0.166851	0.0148816	0.159648	FALSE
chr8	104622775	G	A	chr8_104622775_G_A	-0.0266163	0.222752	0.0663674	0.223506	0.0164048	0.303857	-0.000330736	0.245982	0.00108835	0.248	0.594392	0.227591	-0.0166568	0.152111	0.039758	0.153392	0.009723	0.185986	-0.000215289	0.177101	0.000652621	0.18	-0.00481922	0.19098	0.014356	0.191357	FALSE
chr8	104623068	T	G	chr8_104623068_T_G	0.20807	0.0437352	0.20807	0.0458194	0.0356519	0.083104	0.00874689	0.0537862	0.00874689	0.0553141	0.61958	0.21613	0.128682	0.0353781	0.128682	0.0374409	0.0220458	0.0579997	0.00540661	0.0413621	0.00540661	0.0427537	0.0470839	0.0369436	0.0470839	0.037726	TRUE
chr8	104623494	G	A	chr8_104623494_G_A	0.0278412	0.405239	0.0278412	0.417758	0.00721914	0.774692	0.000210366	0.509505	0.000210366	0.524143	0.380215	0.356044	0.010921	0.331203	0.010921	0.341485	0.00287626	0.500075	8.6245e-05	0.417329	8.6245e-05	0.430071	0.00695651	0.312186	0.00695651	0.323279	FALSE
chr8	104731386	C	T	chr8_104731386_C_T	0.0252577	0.442823	0.0264673	0.45271	0.00857168	0.673062	0.00020003	0.523719	0.000213306	0.535498	0.661969	0.19134	0.0173958	0.265215	0.0181045	0.272216	0.00565999	0.318603	0.000138736	0.349504	0.000146515	0.358654	0.00454452	0.427208	0.00485257	0.437623	FALSE
chr8	104731468	T	G	chr8_104731468_T_G	0.0385465	0.340788	0.0385465	0.351282	0.0146396	0.355391	0.000587322	0.341688	0.000587322	0.35231	0.713865	0.165242	0.02822	0.192201	0.02822	0.19931	0.0105105	0.169235	0.000431769	0.218454	0.000431769	0.226657	0.00626102	0.363737	0.00626102	0.376196	FALSE
chr8	104759496	A	G	chr8_104759496_A_G	0.0157409	0.584247	0.0159476	0.595554	0.00771322	0.739306	0.00011711	0.646056	0.000118654	0.657632	0.711963	0.171716	0.0111969	0.356105	0.0113534	0.36435	0.00547307	0.327673	8.31663e-05	0.441337	8.43353e-05	0.452162	0.00259777	0.591845	0.00262	0.602716	FALSE
chr8	104759596	G	C	chr8_104759596_G_C	-0.0655404	0.201599	0.0655404	0.194007	0.0260811	0.139091	-0.00170884	0.164765	0.00170884	0.159093	0.728741	0.162455	-0.0483386	0.113676	0.0483386	0.109279	0.0189529	0.0717483	-0.00125735	0.107073	0.00125735	0.103296	-0.00979088	0.250812	0.00979088	0.241257	FALSE
chr8	104759816	A	G	chr8_104759816_A_G	0.0294372	0.321326	0.039585	0.32723	0.0203733	0.216874	0.000693341	0.263872	0.000833521	0.269039	0.737202	0.158061	0.0219724	0.173891	0.0295649	0.177631	0.0150747	0.104775	0.000519575	0.167322	0.000624457	0.17082	0.00441907	0.374051	0.00576877	0.381502	FALSE
chr8	104788168	A	C	chr8_104788168_A_C	-0.0161231	0.593813	0.0161231	0.580727	0.0069755	0.795578	-0.000109517	0.666193	0.000109517	0.652046	0.69255	0.177913	-0.0109491	0.350788	0.0109491	0.339514	0.00484365	0.359226	-7.44999e-05	0.449087	7.44999e-05	0.435347	-0.00290423	0.581598	0.00290423	0.569415	FALSE
chr8	104788523	C	T	chr8_104788523_C_T	-0.0034169	0.678285	0.0114082	0.678032	0.0223663	0.184508	-3.84763e-05	0.518846	0.000242378	0.519391	0.604052	0.223261	-0.00173263	0.455022	0.00652944	0.45491	0.0133165	0.124878	-1.85374e-05	0.367657	0.00013921	0.367542	-0.000724074	0.618287	0.00256284	0.618837	FALSE
chr8	104788918	G	A	chr8_104788918_G_A	-0.061922	0.219156	0.0662723	0.212955	0.0156576	0.334729	-0.00117508	0.250139	0.00122302	0.243898	0.336759	0.395274	-0.0226672	0.235246	0.0239788	0.228135	0.00548055	0.332226	-0.000442828	0.243808	0.000457284	0.237468	-0.016163	0.157397	0.0172269	0.152516	FALSE
chr8	105876448	T	C	chr8_105876448_T_C	-0.00478686	0.637389	0.0136164	0.631128	0.00687212	0.807691	-2.53692e-05	0.701189	9.37342e-05	0.695418	0.105132	0.722489	-8.36256e-05	0.697802	0.00166364	0.692792	0.000739327	0.788311	4.22434e-07	0.736301	1.18112e-05	0.731325	-0.000978135	0.566711	0.00304556	0.560864	FALSE
chr8	105876457	C	G	chr8_105876457_C_G	0.0101372	0.543827	0.01853	0.55181	0.0154373	0.340756	0.000265584	0.468942	0.000318265	0.478467	0.106772	0.719134	0.00164253	0.649928	0.00220326	0.656936	0.00180372	0.628945	3.98884e-05	0.583974	4.3408e-05	0.592771	0.00255331	0.478181	0.00408721	0.486603	FALSE
chr8	105876572	G	A	chr8_105876572_G_A	-0.00275794	0.780964	0.00736289	0.774519	0.010589	0.546899	-3.00519e-05	0.761371	6.82589e-05	0.755093	0.0982263	0.737434	-0.000605241	0.803447	0.000736201	0.796122	0.00101137	0.735298	-5.74694e-06	0.794819	6.8335e-06	0.787947	-0.00077171	0.731593	0.00147673	0.725214	FALSE
chr8	105876576	A	C	chr8_105876576_A_C	-0.00123082	0.782414	0.00718836	0.779028	0.0092485	0.630896	-1.63474e-05	0.769545	6.69436e-05	0.766614	0.098825	0.736351	5.05681e-05	0.788401	0.000826493	0.78649	0.000943314	0.749447	-6.07518e-07	0.78515	8.0624e-06	0.783332	-0.000136558	0.725482	0.00150849	0.72386	FALSE
chr8	106270217	T	C	chr8_106270217_T_C	-0.160971	0.0618128	0.160971	0.0587656	0.0304303	0.102701	-0.00498044	0.0714706	0.00498044	0.069033	0.911727	0.0283105	-0.14701	0.0271625	0.14701	0.025634	0.0277408	0.0350408	-0.00454902	0.0386616	0.00454902	0.0374151	-0.00762501	0.313869	0.00762501	0.302572	TRUE
chr8	106435058	A	C	chr8_106435058_A_C	-0.28677	0.0240576	0.28677	0.0230388	0.0625186	0.0202311	-0.0177765	0.0205687	0.0177765	0.020189	0.436755	0.315738	-0.133827	0.0374608	0.133827	0.0354868	0.026869	0.0375879	-0.00823117	0.0243823	0.00823117	0.0236865	-0.0726027	0.0152078	0.0726027	0.0146415	TRUE
chr8	106435177	G	A	chr8_106435177_G_A	0.133087	0.0830083	0.133087	0.0869507	0.0243479	0.163602	0.00373375	0.101799	0.00373375	0.105225	0.466175	0.297064	0.0657882	0.0839157	0.0657882	0.0878886	0.0116381	0.155107	0.00187738	0.0921416	0.00187738	0.0955008	0.0318751	0.0589371	0.0318751	0.0615889	FALSE
chr8	106521903	G	A	chr8_106521903_G_A	-0.0436796	0.318313	0.0436796	0.307342	0.0127234	0.433671	-0.000562122	0.348252	0.000562122	0.336911	0.389512	0.350223	-0.0165447	0.283277	0.0165447	0.273353	0.00492521	0.355327	-0.000211219	0.306802	0.000211219	0.295098	-0.0115407	0.225042	0.0115407	0.215751	FALSE
chr8	106592093	A	G	chr8_106592093_A_G	-0.011818	0.632537	0.0142078	0.622957	0.0045506	0.974523	-5.77766e-05	0.773602	6.8443e-05	0.763711	0.671278	0.191022	-0.00801207	0.397601	0.00955425	0.3909	0.0030498	0.47697	-3.91401e-05	0.55345	4.60236e-05	0.544802	-0.00214682	0.611025	0.00262	0.602192	FALSE
chr8	106592359	G	A	chr8_106592359_G_A	0.0287747	0.400468	0.0287747	0.412439	0.00859448	0.672948	0.000244332	0.475085	0.000244332	0.489829	0.558817	0.244879	0.0164314	0.260898	0.0164314	0.269839	0.0047817	0.361893	0.0001389	0.335711	0.0001389	0.348295	0.00665957	0.330493	0.00665957	0.341613	FALSE
chr8	106617562	T	G	chr8_106617562_T_G	-0.00781351	0.742201	0.00872762	0.733846	0.0062931	0.834017	-3.49867e-05	0.833852	4.15893e-05	0.826692	0.554923	0.247145	-0.00429426	0.540348	0.00483011	0.533671	0.00346609	0.450373	-1.88835e-05	0.648437	2.27536e-05	0.641644	-0.00187529	0.672354	0.00205313	0.664222	FALSE
chr8	106617812	C	T	chr8_106617812_C_T	-0.00912719	0.745842	0.00912719	0.733678	0.00589263	0.86931	-5.86807e-05	0.806623	5.86807e-05	0.793433	0.715946	0.170283	-0.00640366	0.463182	0.00640366	0.450631	0.0041977	0.397339	-4.08334e-05	0.56555	4.08334e-05	0.553055	-0.00147673	0.738841	0.00147673	0.726639	FALSE
chr8	106618308	C	T	chr8_106618308_C_T	-0.0225676	0.517079	0.0225676	0.504176	0.00865034	0.671093	-0.00021482	0.570164	0.00021482	0.555813	0.620404	0.216163	-0.0140278	0.326362	0.0140278	0.315633	0.00534621	0.335135	-0.000133299	0.39787	0.000133299	0.385931	-0.00481446	0.461252	0.00481446	0.448353	FALSE
chr8	106657700	C	T	chr8_106657700_C_T	0.000151631	0.755194	0.00772948	0.758208	0.011164	0.51637	-1.72657e-05	0.712312	8.3105e-05	0.713388	0.747748	0.151078	0.000185564	0.472794	0.00581259	0.474183	0.00834483	0.221728	-1.23334e-05	0.485064	6.2517e-05	0.485656	-5.87516e-05	0.785346	0.00103371	0.788307	FALSE
chr8	106657913	G	A	chr8_106657913_G_A	-0.0975621	0.128822	0.0975621	0.123228	0.0264594	0.133207	-0.00266595	0.121105	0.00266595	0.116967	0.773937	0.136365	-0.0756057	0.0691865	0.0756057	0.0658845	0.0204929	0.0617834	-0.00206663	0.0751198	0.00206663	0.0726487	-0.0125204	0.201278	0.0125204	0.193265	FALSE
chr8	106658540	A	G	chr8_106658540_A_G	0.0719863	0.178732	0.0719863	0.185906	0.0169597	0.284931	0.0011793	0.210138	0.0011793	0.217613	0.796403	0.120145	0.057587	0.0924578	0.057587	0.0965189	0.0134952	0.121067	0.000943345	0.127393	0.000943345	0.132018	0.00806326	0.290318	0.00806326	0.301691	FALSE
chr8	106668033	A	C	chr8_106668033_A_C	0.0906448	0.155181	0.0934455	0.161027	0.0195189	0.236435	0.00216613	0.182118	0.00220986	0.186222	0.143618	0.648571	0.015402	0.312798	0.0156692	0.321285	0.00296917	0.494473	0.000376795	0.275038	0.000380967	0.282819	0.0224749	0.119454	0.0230211	0.123492	FALSE
chr8	106668520	A	G	chr8_106668520_A_G	-0.0124073	0.630195	0.0150384	0.621153	0.0108421	0.547508	-6.81604e-05	0.635926	0.000128841	0.628799	0.187559	0.574993	-0.00200224	0.622644	0.00248838	0.61531	0.00203186	0.587003	-1.06929e-05	0.625283	2.19045e-05	0.618877	-0.00282325	0.529297	0.00359814	0.521228	FALSE
chr8	106693460	G	A	chr8_106693460_G_A	-0.0610618	0.224047	0.0610618	0.215495	0.0150641	0.342614	-0.000942641	0.252447	0.000942641	0.243816	0.0282246	0.898232	-0.00194652	0.672455	0.00194652	0.660967	0.000447395	0.852525	-3.19106e-05	0.607364	3.19106e-05	0.595473	-0.00806326	0.315604	0.00806326	0.304682	FALSE
chr8	106695407	T	G	chr8_106695407_T_G	0.0123204	0.643039	0.0123204	0.656929	0.00799369	0.718712	0.000105545	0.660592	0.000105545	0.675393	0.163768	0.61419	0.00207133	0.629645	0.00207133	0.641648	0.0013352	0.677997	1.83566e-05	0.650017	1.83566e-05	0.662751	0.00298998	0.543036	0.00298998	0.556527	FALSE
chr8	106697230	A	G	chr8_106697230_A_G	0.0212685	0.515396	0.0212685	0.528079	0.0102747	0.564313	0.000272092	0.520412	0.000272092	0.533871	0.0742112	0.787977	0.00162397	0.685444	0.00162397	0.697313	0.000780364	0.77814	2.12193e-05	0.663572	2.12193e-05	0.675717	0.0042063	0.472698	0.0042063	0.485016	FALSE
chr8	106704501	G	A	chr8_106704501_G_A	-0.0445871	0.299718	0.0445871	0.288774	0.0136901	0.392045	-0.000605479	0.320017	0.000605479	0.30914	0.0564333	0.827364	-0.00260451	0.60997	0.00260451	0.598587	0.000764955	0.775784	-3.51191e-05	0.564575	3.51191e-05	0.551439	-0.0080839	0.303159	0.0080839	0.292576	FALSE
chr8	106704798	C	T	chr8_106704798_C_T	-0.0111603	0.619125	0.0152416	0.614426	0.00896949	0.640218	-0.000149304	0.636052	0.000164955	0.629199	0.199497	0.556983	-0.00235632	0.608092	0.0030832	0.603238	0.00187247	0.612835	-3.17585e-05	0.622866	3.45486e-05	0.617152	-0.0027248	0.519137	0.00376328	0.51444	FALSE
chr8	106725389	A	G	chr8_106725389_A_G	0.0275738	0.420743	0.0275738	0.433083	0.0102821	0.56453	0.000283603	0.454384	0.000283603	0.468372	0.144192	0.644948	0.00398847	0.528197	0.00398847	0.539774	0.00149055	0.653117	4.10896e-05	0.530896	4.10896e-05	0.544689	0.00603712	0.365193	0.00603712	0.376143	FALSE
chr8	106745657	G	A	chr8_106745657_G_A	-0.0269965	0.153642	0.0965671	0.152608	0.0268141	0.129657	-0.000782838	0.15291	0.00273788	0.152074	0.346677	0.383919	-0.011428	0.179239	0.0361948	0.178009	0.00940254	0.194072	-0.000334591	0.156889	0.00103107	0.156046	-0.00747257	0.109472	0.0255522	0.108751	FALSE
chr8	106760163	T	A	chr8_106760163_T_A	0.0345686	0.373643	0.0345686	0.384482	0.00804908	0.711775	0.000255666	0.493843	0.000255666	0.507514	0.686292	0.180197	0.0245236	0.220707	0.0245236	0.228266	0.00545172	0.329396	0.00018041	0.325558	0.00018041	0.336864	0.0056862	0.391061	0.0056862	0.403365	FALSE
chr8	106769837	A	G	chr8_106769837_A_G	0.0409652	0.300729	0.0409652	0.310993	0.00996767	0.581793	0.000430284	0.370511	0.000430284	0.382867	0.171942	0.601946	0.00657511	0.414188	0.00657511	0.426086	0.00163817	0.628868	6.56294e-05	0.44064	6.56294e-05	0.454483	0.00999571	0.22878	0.00999571	0.237672	FALSE
chr8	106833629	T	C	chr8_106833629_T_C	-0.0193605	0.498096	0.0245577	0.490749	0.0126754	0.438226	-0.000242076	0.488931	0.000314908	0.482429	0.39826	0.342267	-0.00876281	0.39462	0.0106053	0.389239	0.00500577	0.352429	-0.000108915	0.403749	0.000134606	0.397839	-0.00481604	0.400916	0.00612763	0.394279	FALSE
chr8	106833642	A	G	chr8_106833642_A_G	0.131074	0.0782814	0.131074	0.0820656	0.0263878	0.135129	0.00356404	0.0910529	0.00356404	0.094095	0.429165	0.319851	0.0554431	0.0914139	0.0554431	0.0957131	0.0112405	0.156083	0.00150076	0.0896997	0.00150076	0.0930791	0.0333217	0.0523199	0.0333217	0.0547222	FALSE
chr8	106833670	T	C	chr8_106833670_T_C	0.0422034	0.309156	0.0422034	0.318833	0.0146787	0.356964	0.000666158	0.310295	0.000666158	0.320364	0.399555	0.341358	0.0175632	0.262093	0.0175632	0.271193	0.00598065	0.308982	0.000280816	0.267522	0.000280816	0.276987	0.0106594	0.228823	0.0106594	0.237403	FALSE
chr8	106833794	A	G	chr8_106833794_A_G	-0.00198418	0.550429	0.0200008	0.550077	0.0147308	0.358747	-8.13218e-05	0.50299	0.0003306	0.503521	0.348202	0.383449	0.000114743	0.480585	0.00642817	0.48021	0.0050234	0.349086	-1.44962e-05	0.44535	0.000103073	0.445259	-0.00047954	0.444738	0.00525589	0.444316	FALSE
chr8	106856480	T	A	chr8_106856480_T_A	-0.100199	0.120828	0.100199	0.115587	0.0200621	0.217708	-0.00195582	0.146325	0.00195582	0.141102	0.717795	0.169704	-0.0719933	0.0717261	0.0719933	0.068855	0.0143752	0.110509	-0.00140288	0.0963502	0.00140288	0.0929114	-0.0163599	0.146732	0.0163599	0.14052	FALSE
chr8	106858125	C	T	chr8_106858125_C_T	0.0178756	0.298818	0.0444928	0.304158	0.0123608	0.455005	0.000205791	0.352344	0.000545292	0.358568	0.590589	0.23074	0.0114721	0.201729	0.0255951	0.205745	0.00734663	0.255611	0.000134382	0.249846	0.00031452	0.255099	0.00414913	0.251892	0.0100084	0.256809	FALSE
chr8	106858152	G	T	chr8_106858152_G_T	-0.0644354	0.215251	0.0644354	0.207673	0.0241111	0.157828	-0.00156811	0.180919	0.00156811	0.174485	0.573011	0.239106	-0.0362021	0.153748	0.0362021	0.147645	0.0138017	0.117288	-0.000879276	0.137556	0.000879276	0.132652	-0.0144592	0.175047	0.0144592	0.167855	FALSE
chr8	107305387	G	A	chr8_107305387_G_A	0.44546	0.00737645	0.44546	0.00754425	0.0464925	0.0428354	0.0213104	0.0152345	0.0213104	0.0154735	0.733774	0.150062	0.325144	0.00501575	0.325144	0.00542123	0.0337411	0.0234099	0.0153796	0.0101088	0.0153796	0.010547	0.0737777	0.01252	0.0737777	0.0126167	TRUE
chr8	107314812	G	A	chr8_107314812_G_A	-0.0979606	0.123737	0.0979606	0.118508	0.0211309	0.199374	-0.00205244	0.141136	0.00205244	0.13621	0.503084	0.275772	-0.0482455	0.111489	0.0482455	0.106937	0.0109098	0.164867	-0.0010398	0.120095	0.0010398	0.116262	-0.0234038	0.092842	0.0234038	0.0886623	FALSE
chr8	107315120	T	C	chr8_107315120_T_C	0.0370225	0.348282	0.0370225	0.359429	0.0144754	0.361604	0.000508387	0.344734	0.000508387	0.356162	0.488972	0.282739	0.0197769	0.250946	0.0197769	0.259006	0.00698839	0.264359	0.000268795	0.265231	0.000268795	0.275296	0.00847929	0.280846	0.00847929	0.290642	FALSE
chr8	107315154	G	A	chr8_107315154_G_A	-6.33452e-05	0.821217	0.00567599	0.824119	0.00535945	0.906611	-6.84511e-06	0.864078	3.31856e-05	0.866802	0.459204	0.301107	-0.000480002	0.602637	0.00272176	0.603728	0.00254742	0.530619	-6.05724e-06	0.683605	1.65485e-05	0.685207	-1.58788e-06	0.739705	0.00135129	0.742213	FALSE
chr8	107344747	C	G	chr8_107344747_C_G	0.0124421	0.625624	0.0133216	0.635271	0.00436329	0.983776	5.45747e-05	0.767697	5.82442e-05	0.777785	0.485156	0.284832	0.00616505	0.437897	0.00660731	0.447164	0.00213488	0.565997	2.72468e-05	0.586744	2.9092e-05	0.595746	0.00296457	0.534126	0.00323134	0.543817	FALSE
chr8	107344859	G	A	chr8_107344859_G_A	-0.00218191	0.78084	0.00711781	0.778335	0.00592039	0.878898	-2.1018e-05	0.823121	4.47695e-05	0.819949	0.502234	0.274506	-0.00130555	0.541962	0.00372847	0.538596	0.00303722	0.482749	-1.18718e-05	0.62293	2.36595e-05	0.619489	-0.000411261	0.697398	0.00165934	0.694917	FALSE
chr8	107344868	G	A	chr8_107344868_G_A	-0.0113946	0.66008	0.0128443	0.650387	0.0153956	0.333808	-0.000192134	0.557679	0.000210367	0.546944	0.503582	0.273873	-0.00589306	0.456887	0.00666274	0.448664	0.00761296	0.244765	-9.82655e-05	0.418552	0.000107946	0.409767	-0.00264859	0.570635	0.00299792	0.561693	FALSE
chr8	107496243	A	G	chr8_107496243_A_G	0.0276902	0.435673	0.0276902	0.448389	0.0274404	0.135754	0.000886027	0.288804	0.000886027	0.298182	0.192283	0.567114	0.00532267	0.490788	0.00532267	0.503036	0.00497565	0.354237	0.000165904	0.356917	0.000165904	0.368715	0.0068787	0.348041	0.0068787	0.358923	FALSE
chr8	107496472	G	A	chr8_107496472_G_A	-0.0207024	0.52091	0.0207024	0.507648	0.00891736	0.651978	-0.000181749	0.562777	0.000181749	0.54822	0.236086	0.504837	-0.00477812	0.50062	0.00477812	0.488418	0.00209348	0.570065	-4.18294e-05	0.5354	4.18294e-05	0.521738	-0.00524636	0.417884	0.00524636	0.40587	FALSE
chr8	107496686	C	T	chr8_107496686_C_T	-0.0196703	0.562207	0.0196703	0.550144	0.0139404	0.387664	-0.000300496	0.515737	0.000300496	0.502948	0.329058	0.400609	-0.00646264	0.484033	0.00646264	0.471712	0.00466635	0.372029	-0.000101753	0.458525	0.000101753	0.445079	-0.00509234	0.44921	0.00509234	0.437639	FALSE
chr8	107497104	C	G	chr8_107497104_C_G	-0.0667078	0.229389	0.0667078	0.221637	0.0287362	0.116273	-0.00210904	0.187725	0.00210904	0.182441	0.522218	0.264747	-0.0332932	0.200421	0.0332932	0.193821	0.0148382	0.106357	-0.00105581	0.163759	0.00105581	0.158957	-0.0161964	0.175438	0.0161964	0.168664	FALSE
chr8	107571822	T	G	chr8_107571822_T_G	0.0203468	0.423301	0.0273404	0.431988	0.0128948	0.437608	0.00028291	0.41491	0.000374764	0.4236	0.173773	0.597666	0.00367609	0.494494	0.00453172	0.503032	0.00222383	0.563285	5.15651e-05	0.471892	6.28031e-05	0.481205	0.00530988	0.332226	0.00681519	0.339707	FALSE
chr8	107571948	C	T	chr8_107571948_C_T	-0.00635113	0.474043	0.0240669	0.471431	0.0114155	0.497222	-0.000118232	0.470077	0.000294832	0.467572	0.160103	0.619296	-0.00197973	0.53393	0.00441086	0.531479	0.00195144	0.599651	-3.12738e-05	0.521915	5.69487e-05	0.519068	-0.00159423	0.386931	0.00572272	0.384593	FALSE
chr8	107573675	T	C	chr8_107573675_T_C	0.031651	0.376179	0.031651	0.388439	0.010943	0.524453	0.000345624	0.407119	0.000345624	0.420459	0.0700923	0.795955	0.00240091	0.617083	0.00240091	0.628173	0.000787748	0.77717	2.65768e-05	0.599343	2.65768e-05	0.611455	0.00598631	0.361035	0.00598631	0.3728	FALSE
chr8	107574217	A	G	chr8_107574217_A_G	0.013503	0.596609	0.0153557	0.605802	0.00930729	0.625397	0.000129511	0.612896	0.000145214	0.622002	0.041331	0.863866	0.000381455	0.812528	0.00051741	0.81855	0.000382789	0.866245	3.79828e-06	0.800547	4.95066e-06	0.807045	0.00192769	0.62769	0.00227385	0.635615	FALSE
chr8	107575231	G	C	chr8_107575231_G_C	-0.0218718	0.484607	0.0238326	0.475069	0.0161647	0.305875	-0.000377221	0.418792	0.000403422	0.408965	0.131103	0.671514	-0.00344629	0.578067	0.00361757	0.568895	0.00215443	0.570218	-5.90754e-05	0.514205	6.13641e-05	0.504579	-0.00540832	0.401654	0.00579577	0.392583	FALSE
chr8	107579266	G	A	chr8_107579266_G_A	-0.0716258	0.181537	0.0716258	0.174335	0.040978	0.0560164	-0.0029521	0.107824	0.0029521	0.104406	0.110174	0.710715	-0.0078065	0.41611	0.0078065	0.404266	0.0045116	0.384895	-0.000322543	0.250822	0.000322543	0.240873	-0.0157962	0.157889	0.0157962	0.151403	FALSE
chr8	107579315	T	G	chr8_107579315_T_G	0.00650786	0.533293	0.0210856	0.536927	0.0112632	0.508582	0.000103345	0.550551	0.000242446	0.553886	0.104467	0.722089	-0.000126007	0.661177	0.0023968	0.662907	0.00115369	0.705723	2.13641e-06	0.653702	2.61898e-05	0.656673	0.00116392	0.4705	0.00473665	0.473348	FALSE
chr8	107581300	A	G	chr8_107581300_A_G	2.7235e-05	0.900561	0.00286494	0.904352	0.00724534	0.775494	-1.05313e-06	0.911839	1.82908e-05	0.915838	0.172276	0.599674	-1.79813e-05	0.837975	0.00045484	0.842179	0.00128779	0.685872	-3.25238e-07	0.856571	2.93162e-06	0.860877	4.28728e-05	0.834977	0.000738365	0.839137	FALSE
chr8	107581790	T	C	chr8_107581790_T_C	0.109621	0.0972783	0.109621	0.10166	0.0179307	0.262871	0.00199711	0.135889	0.00199711	0.140889	0.282179	0.448717	0.031201	0.15706	0.031201	0.163618	0.00509322	0.345919	0.00057103	0.163781	0.00057103	0.170321	0.0283977	0.0635055	0.0283977	0.0667525	FALSE
chr8	107581951	A	G	chr8_107581951_A_G	0.054405	0.240237	0.054405	0.249517	0.0173509	0.282893	0.00100779	0.238744	0.00100779	0.247165	0.262691	0.470791	0.0143124	0.287903	0.0143124	0.297602	0.00454075	0.378263	0.000263375	0.263188	0.000263375	0.273691	0.0137812	0.170577	0.0137812	0.178094	FALSE
chr8	107582039	T	C	chr8_107582039_T_C	-0.00914999	0.642055	0.013881	0.636419	0.00887067	0.65278	-8.47802e-05	0.653649	0.000123782	0.647078	0.22519	0.519089	-0.0018415	0.589442	0.00300893	0.585159	0.00201284	0.582834	-1.77647e-05	0.608532	2.73894e-05	0.603961	-0.00215317	0.531768	0.00344888	0.526993	FALSE
chr8	107583973	C	T	chr8_107583973_C_T	0.0179741	0.356641	0.0397303	0.356569	0.013516	0.413391	0.000465434	0.374397	0.000706657	0.373116	0.373187	0.361378	0.00634066	0.330508	0.015377	0.328424	0.00518501	0.348771	0.0001796	0.34103	0.000281086	0.338363	0.0043365	0.273057	0.0102212	0.272987	FALSE
chr8	107779969	C	T	chr8_107779969_C_T	-0.629222	0.00272932	0.629222	0.00270929	0.109549	0.00344376	-0.0715994	0.00276566	0.0715994	0.00280304	0.593188	0.226669	-0.374737	0.00391314	0.374737	0.00379793	0.0647691	0.00434652	-0.0423605	0.0026613	0.0423605	0.00257897	-0.14843	0.00225408	0.14843	0.00210559	TRUE
chr8	107813746	C	T	chr8_107813746_C_T	-0.0442147	0.301691	0.0442147	0.291398	0.0157578	0.326769	-0.00073344	0.298967	0.00073344	0.288779	0.678392	0.18683	-0.0294606	0.179073	0.0294606	0.171811	0.0104682	0.17266	-0.000478183	0.200819	0.000478183	0.193195	-0.00814583	0.301848	0.00814583	0.291186	FALSE
chr8	107908633	C	A	chr8_107908633_C_A	-0.00721976	0.758801	0.00818781	0.751822	0.00980745	0.589681	-6.84028e-05	0.749695	7.58223e-05	0.741967	0.579269	0.235755	-0.00440763	0.536548	0.00496852	0.529971	0.00557462	0.325325	-4.02839e-05	0.563326	4.45841e-05	0.556203	-0.00164663	0.694842	0.00189117	0.688374	FALSE
chr8	108248352	A	G	chr8_108248352_A_G	0.322452	0.0157686	0.322452	0.0163871	0.0416373	0.055127	0.014099	0.0252807	0.014099	0.0260266	0.952052	0.00568391	0.306941	0.00626324	0.306941	0.00650123	0.0396118	0.0164029	0.0134119	0.0125816	0.0134119	0.0130123	0.0114566	0.201615	0.0114566	0.210451	TRUE
chr8	108248547	A	G	chr8_108248547_A_G	0.0528617	0.23678	0.0528617	0.246261	0.0152929	0.339279	0.000819909	0.254385	0.000819909	0.263826	0.973368	0.00141181	0.0514545	0.0985608	0.0514545	0.10275	0.0148898	0.105758	0.000798404	0.135652	0.000798404	0.140927	0.00137034	0.71958	0.00137034	0.733285	FALSE
chr8	108249089	A	G	chr8_108249089_A_G	0.00195332	0.685384	0.0105847	0.689046	0.00732889	0.761985	-1.15423e-05	0.719106	8.11587e-05	0.721832	0.905334	0.0319822	0.00177075	0.360633	0.00958434	0.363826	0.00662506	0.283082	-1.02578e-05	0.450524	7.33176e-05	0.452308	0.000174667	0.864283	0.00056211	0.867082	FALSE
chr8	108249333	C	T	chr8_108249333_C_T	0.0652897	0.222978	0.0652897	0.231217	0.011179	0.509894	0.000917029	0.302043	0.000917029	0.311071	0.767845	0.138328	0.049407	0.123668	0.049407	0.128939	0.00849153	0.224148	0.000692766	0.192612	0.000692766	0.199519	0.0087127	0.295564	0.0087127	0.305751	FALSE
chr8	108266460	G	A	chr8_108266460_G_A	0.00698495	0.52507	0.0196795	0.530882	0.00850506	0.683035	5.80046e-05	0.564049	0.000178205	0.570944	0.27663	0.456578	0.00276721	0.468695	0.00535664	0.47575	0.00236141	0.544361	2.40554e-05	0.507301	4.85737e-05	0.51586	0.00212141	0.412466	0.00503676	0.419173	FALSE
chr8	108443005	T	C	chr8_108443005_T_C	0.0605083	0.214248	0.0605083	0.223337	0.0129605	0.424496	0.000805388	0.267241	0.000805388	0.277583	0.863217	0.0681503	0.0518665	0.10256	0.0518665	0.107152	0.0111805	0.156802	0.000690065	0.154628	0.000690065	0.161071	0.00453975	0.44776	0.00453975	0.46033	FALSE
chr8	108443385	T	C	chr8_108443385_T_C	-0.00769546	0.55223	0.0191237	0.549235	0.0110643	0.518031	-0.000101741	0.543565	0.000240644	0.542811	0.965792	0.00227283	-0.00746995	0.279694	0.0184467	0.278914	0.0106742	0.169021	-9.82608e-05	0.327001	0.000231825	0.326705	-0.0001572	0.867194	0.000582752	0.866564	FALSE
chr8	108443443	T	A	chr8_108443443_T_A	-0.0212667	0.494063	0.0247545	0.485078	0.0121093	0.466435	-0.000312027	0.481609	0.000349715	0.472413	0.974818	0.00108848	-0.0206544	0.230508	0.0240741	0.225302	0.0118107	0.147272	-0.000303128	0.272056	0.000340082	0.266554	-0.000568462	0.86404	0.000654207	0.856128	FALSE
chr8	108443573	G	A	chr8_108443573_G_A	-0.0445222	0.302566	0.0484264	0.295715	0.014236	0.375626	-0.000743727	0.323528	0.000792465	0.316745	0.984942	0.000349778	-0.0437764	0.13077	0.0476376	0.127563	0.0140217	0.116302	-0.00073182	0.175389	0.000780019	0.171963	-0.000897153	0.813515	0.000982899	0.804063	FALSE
chr8	108443634	C	T	chr8_108443634_C_T	0.0444026	0.252076	0.0509476	0.258893	0.0117633	0.481304	0.000495043	0.314874	0.000587007	0.322333	0.985123	0.000347577	0.0436174	0.10529	0.0501012	0.108203	0.0115875	0.149066	0.000485958	0.168588	0.000577063	0.173099	0.000900329	0.789805	0.000982899	0.796793	FALSE
chr8	108464699	G	C	chr8_108464699_G_C	-0.0623893	0.227901	0.0623893	0.220031	0.0122749	0.455668	-0.000786803	0.295722	0.000786803	0.285533	0.316338	0.413929	-0.0204342	0.254781	0.0204342	0.246319	0.00389819	0.416803	-0.000258186	0.291459	0.000258186	0.281347	-0.0162075	0.161706	0.0162075	0.155032	FALSE
chr8	108468074	T	C	chr8_108468074_T_C	0.00843849	0.730899	0.00843849	0.743926	0.0100291	0.579438	8.99731e-05	0.695171	8.99731e-05	0.708714	0.193202	0.566602	0.00161865	0.67157	0.00161865	0.683892	0.00196016	0.588705	1.7645e-05	0.657741	1.7645e-05	0.670204	0.00210871	0.639089	0.00210871	0.65103	FALSE
chr8	108468223	T	C	chr8_108468223_T_C	0.00881942	0.687225	0.0107487	0.694106	0.00581902	0.881353	5.31664e-05	0.760664	6.5806e-05	0.767199	0.310933	0.419622	0.00289706	0.573041	0.0035597	0.578429	0.00185067	0.601692	1.75951e-05	0.649662	2.20188e-05	0.654613	0.00224844	0.586316	0.00277562	0.592637	FALSE
chr8	108468541	A	G	chr8_108468541_A_G	0.0914503	0.132787	0.0914503	0.139165	0.0180159	0.266436	0.00185706	0.164309	0.00185706	0.170502	0.520026	0.2665	0.0454185	0.11281	0.0454185	0.11787	0.00905942	0.203041	0.00087931	0.133635	0.00087931	0.139409	0.0220382	0.0985104	0.0220382	0.103128	FALSE
chr8	108468858	C	T	chr8_108468858_C_T	-0.0216332	0.512465	0.0216332	0.499453	0.010161	0.5695	-0.000239829	0.523959	0.000239829	0.50922	0.488643	0.284977	-0.00987858	0.366344	0.00987858	0.355044	0.00482342	0.361564	-0.000104771	0.40491	0.000104771	0.391648	-0.00512568	0.427078	0.00512568	0.414512	FALSE
chr8	108469007	G	A	chr8_108469007_G_A	-0.0476944	0.297922	0.0476944	0.28824	0.0123231	0.453193	-0.000644548	0.338017	0.000644548	0.327585	0.422448	0.327618	-0.0198699	0.256835	0.0198699	0.248517	0.00509253	0.350152	-0.000263162	0.291287	0.000263162	0.28138	-0.0121886	0.215737	0.0121886	0.207363	FALSE
chr8	108787550	A	G	chr8_108787550_A_G	-0.0856339	0.159155	0.0856339	0.152588	0.0397123	0.0603485	-0.00352844	0.104032	0.00352844	0.100518	0.879869	0.0552548	-0.0755368	0.0744292	0.0755368	0.0710183	0.0350093	0.0217184	-0.00311697	0.058237	0.00311697	0.0564953	-0.00556552	0.411451	0.00556552	0.399734	FALSE
chr8	109326408	G	C	chr8_109326408_G_C	-0.0792799	0.195528	0.0792799	0.188069	0.0270468	0.140861	-0.00270489	0.168903	0.00270489	0.163815	0.252303	0.484232	-0.0164266	0.296704	0.0164266	0.288117	0.00608994	0.299561	-0.000501032	0.224703	0.000501032	0.216892	-0.0192626	0.14629	0.0192626	0.140933	FALSE
chr8	109525188	A	C	chr8_109525188_A_C	-0.0604356	0.180798	0.0828509	0.178461	0.0158059	0.321513	-0.000970588	0.218481	0.00131127	0.217711	0.679872	0.186118	-0.0388464	0.112141	0.0545104	0.111381	0.0106497	0.166453	-0.000623139	0.147823	0.000859135	0.147745	-0.0120584	0.178221	0.0160185	0.175803	FALSE
chr8	109539392	T	C	chr8_109539392_T_C	-0.00752024	0.779628	0.00752024	0.766467	0.0079816	0.711097	-6.41906e-05	0.78571	6.41906e-05	0.771589	0.891818	0.0427158	-0.00663934	0.460856	0.00663934	0.448752	0.00713182	0.263256	-5.66763e-05	0.523884	5.66763e-05	0.510508	-0.000439843	0.906736	0.000439843	0.894006	FALSE
chr8	109539393	T	G	chr8_109539393_T_G	0.00905748	0.491114	0.0216444	0.494971	0.00449331	0.974237	4.92321e-05	0.681759	9.40165e-05	0.685502	0.893004	0.0416854	0.00828709	0.24714	0.0193006	0.249251	0.00402286	0.408074	4.48781e-05	0.423776	8.4093e-05	0.428207	0.000398558	0.760042	0.00118297	0.763518	FALSE
chr8	109540348	T	C	chr8_109540348_T_C	-0.0984912	0.125394	0.0984912	0.120103	0.0532554	0.0306628	-0.00537147	0.0669551	0.00537147	0.0645968	0.949618	0.00674159	-0.0935301	0.0520908	0.0935301	0.0496461	0.0505573	0.00893068	-0.00509936	0.0350147	0.00509936	0.0336815	-0.00340759	0.531147	0.00340759	0.517615	TRUE
chr8	109574993	A	G	chr8_109574993_A_G	-0.0350238	0.368493	0.0372493	0.360117	0.0181069	0.259427	-0.000703404	0.324688	0.000736735	0.316941	0.740842	0.155485	-0.0259717	0.209111	0.0276559	0.204422	0.0133594	0.123506	-0.000519253	0.208875	0.000544476	0.204368	-0.00520349	0.421911	0.00550518	0.41169	FALSE
chr8	109644167	G	T	chr8_109644167_G_T	0.0306932	0.383659	0.0306932	0.395704	0.0133897	0.405414	0.000416756	0.373547	0.000416756	0.386359	0.558329	0.244968	0.0173867	0.251116	0.0173867	0.260914	0.00739398	0.250705	0.000233922	0.269067	0.000233922	0.27941	0.00705019	0.312346	0.00705019	0.323698	FALSE
chr8	109644544	T	C	chr8_109644544_T_C	-0.000492035	0.748229	0.00829668	0.749862	0.0115778	0.491085	5.58165e-06	0.679278	9.39866e-05	0.68234	0.830248	0.0938281	-0.000491909	0.421709	0.00690304	0.4238	0.00956735	0.189762	3.56082e-06	0.42574	7.78334e-05	0.42919	-2.22303e-05	0.833999	0.000739953	0.834982	FALSE
chr8	109644963	C	T	chr8_109644963_C_T	0.0159089	0.575466	0.0187373	0.584594	0.0118366	0.476665	0.000197351	0.553067	0.00023043	0.562673	0.881087	0.0524497	0.0142117	0.31024	0.0166075	0.31605	0.0104269	0.17069	0.000176247	0.339525	0.000204266	0.34629	0.000897153	0.777653	0.00112263	0.784676	FALSE
chr8	109645126	T	G	chr8_109645126_T_G	-0.0726617	0.186102	0.0726617	0.178991	0.0215159	0.195039	-0.00159213	0.178942	0.00159213	0.172871	0.862072	0.0702448	-0.0628419	0.0875857	0.0628419	0.0839567	0.0185531	0.0744826	-0.0013784	0.103234	0.0013784	0.0995129	-0.0051368	0.422476	0.0051368	0.410993	FALSE
chr8	109645162	G	C	chr8_109645162_G_C	0.0611323	0.198606	0.0936748	0.198568	0.0236595	0.177104	0.00261916	0.193537	0.0030502	0.19338	0.85915	0.0728345	0.0533687	0.0961802	0.0814482	0.0959259	0.0203555	0.0674286	0.00228433	0.110371	0.00265637	0.110685	0.00430951	0.411392	0.00667863	0.413827	FALSE
chr8	109645414	C	G	chr8_109645414_C_G	0.0390051	0.367	0.0390051	0.378287	0.0123992	0.451733	0.00057188	0.394571	0.00057188	0.406406	0.724671	0.165944	0.0278861	0.216202	0.0278861	0.224856	0.00892764	0.208582	0.000406396	0.259504	0.000406396	0.269733	0.00624672	0.389213	0.00624672	0.400463	FALSE
chr8	109652549	G	A	chr8_109652549_G_A	-0.0519074	0.257452	0.0519074	0.24784	0.0190652	0.235457	-0.00099162	0.2373	0.00099162	0.229294	0.15429	0.629103	-0.00778699	0.414244	0.00778699	0.402569	0.00299096	0.490363	-0.000151177	0.350202	0.000151177	0.337381	-0.01216	0.205739	0.01216	0.197661	FALSE
chr8	109652648	T	C	chr8_109652648_T_C	-0.00229938	0.657461	0.0130294	0.653985	0.0221843	0.182415	-4.14391e-05	0.507464	0.000277045	0.506011	0.163433	0.613335	-0.000335192	0.649408	0.00248066	0.646266	0.00365699	0.438662	-4.87365e-06	0.545731	5.33962e-05	0.542468	-0.000579577	0.566839	0.00309796	0.564402	FALSE
chr8	110735228	C	A	chr8_110735228_C_A	0.010377	0.531545	0.0189449	0.538135	0.0140572	0.378707	0.000135178	0.472076	0.00027047	0.479126	0.461302	0.29903	0.00477241	0.382455	0.00849346	0.389096	0.00654559	0.283268	6.31327e-05	0.365597	0.00012189	0.372441	0.00234689	0.430453	0.00474141	0.436874	FALSE
chr8	110832774	G	A	chr8_110832774_G_A	-0.0237938	0.477653	0.0237938	0.464182	0.0101467	0.57241	-0.000242494	0.501842	0.000242494	0.486865	0.575871	0.2367	-0.0138646	0.304395	0.0138646	0.294621	0.00584542	0.310886	-0.000141582	0.354375	0.000141582	0.34231	-0.00519872	0.412103	0.00519872	0.400094	FALSE
chr8	111041139	C	G	chr8_111041139_C_G	-0.0355659	0.304194	0.0498706	0.298942	0.0116516	0.490481	-0.00055652	0.360263	0.000736549	0.354058	0.403631	0.338658	-0.0171482	0.264823	0.0214444	0.259343	0.00476141	0.36753	-0.000266263	0.306558	0.000320333	0.301051	-0.00900646	0.230607	0.012611	0.226628	FALSE
chr8	112132804	C	T	chr8_112132804_C_T	-0.0504552	0.268459	0.0504552	0.259017	0.0107416	0.535289	-0.000556301	0.340355	0.000556301	0.328901	0.293048	0.438746	-0.0147139	0.295215	0.0147139	0.285019	0.00311294	0.472133	-0.000160964	0.339569	0.000160964	0.327113	-0.0127602	0.195838	0.0127602	0.188222	FALSE
chr8	112801528	C	T	chr8_112801528_C_T	-0.0051476	0.76588	0.00842938	0.757881	0.0075151	0.751875	-4.88368e-05	0.78664	6.91397e-05	0.776607	0.550603	0.249306	-0.00264104	0.559722	0.00447893	0.552803	0.00418741	0.397998	-2.56382e-05	0.610313	3.70084e-05	0.602056	-0.00114804	0.70474	0.00185623	0.696736	FALSE
chr8	113438132	C	G	chr8_113438132_C_G	-0.43966	0.0079889	0.43966	0.00769641	0.0641875	0.0189044	-0.0294789	0.0108012	0.0294789	0.0105255	0.82849	0.0962406	-0.368755	0.00438141	0.368755	0.00416879	0.0535259	0.00758134	-0.0248476	0.00655266	0.0248476	0.00618967	-0.042552	0.0359854	0.042552	0.0347317	TRUE
chr8	113438289	A	G	chr8_113438289_A_G	0.0244893	0.444024	0.0244893	0.456571	0.0096209	0.604518	0.00023339	0.480887	0.00023339	0.495167	0.773282	0.135175	0.0189492	0.232507	0.0189492	0.241095	0.00738277	0.250729	0.000179378	0.295897	0.000179378	0.307374	0.00302491	0.540665	0.00302491	0.553389	FALSE
chr8	113633242	A	G	chr8_113633242_A_G	0.0102957	0.509724	0.0202742	0.517327	0.0113049	0.504781	0.000110587	0.492357	0.00023076	0.500975	0.0576369	0.824604	0.000260937	0.723389	0.00113548	0.729479	0.000652037	0.80165	2.42155e-06	0.693149	1.29539e-05	0.69901	0.00150214	0.497841	0.00358226	0.505476	FALSE
chr8	113684903	G	A	chr8_113684903_G_A	0.630869	0.00281206	0.630869	0.00282267	0.0813685	0.00914817	0.0523473	0.0044422	0.0523473	0.00451898	0.661511	0.193952	0.410544	0.00295182	0.410544	0.00317881	0.0534402	0.00757549	0.0338972	0.00363785	0.0338972	0.00381883	0.136972	0.00261187	0.136972	0.00255572	TRUE
chr8	113685333	T	C	chr8_113685333_T_C	0.476417	0.00610597	0.476417	0.00619263	0.0750488	0.0118677	0.0357229	0.00732012	0.0357229	0.00741613	0.626399	0.211374	0.29722	0.00593337	0.29722	0.00635014	0.0470035	0.0105579	0.0222797	0.00607257	0.0222797	0.006328	0.106185	0.00509914	0.106185	0.00505273	TRUE
chr8	113790946	T	C	chr8_113790946_T_C	0.0818824	0.141059	0.0818824	0.147298	0.0290753	0.115189	0.00247481	0.118289	0.00247481	0.122671	0.224822	0.522159	0.0189073	0.232655	0.0189073	0.241472	0.00682442	0.27388	0.000595338	0.167227	0.000595338	0.173533	0.0210521	0.0969239	0.0210521	0.101667	FALSE
chr8	113790971	C	T	chr8_113790971_C_T	-0.0247666	0.403604	0.0343464	0.396381	0.0122353	0.474274	-0.000529748	0.42609	0.000614769	0.419024	0.211333	0.540706	-0.00630132	0.442853	0.00844213	0.435352	0.00274685	0.513901	-0.000139192	0.439313	0.000158192	0.431677	-0.00694222	0.315118	0.00932086	0.3093	FALSE
chr8	114386286	T	C	chr8_114386286_T_C	0.0540684	0.257213	0.0540684	0.266489	0.0117396	0.481503	0.000697935	0.310536	0.000697935	0.321327	0.489885	0.282981	0.0269311	0.196561	0.0269311	0.204807	0.00577417	0.315505	0.000348783	0.242143	0.000348783	0.25197	0.0127031	0.198175	0.0127031	0.206234	FALSE
chr8	114386447	C	T	chr8_114386447_C_T	-0.0565416	0.0680715	0.15241	0.0672147	0.0229589	0.171154	-0.0014029	0.0944413	0.00357916	0.0935128	0.543513	0.253461	-0.0329326	0.0620531	0.0821006	0.0612633	0.0124432	0.135542	-0.000805792	0.0782655	0.00192077	0.0773475	-0.0122013	0.050321	0.0357686	0.0498809	FALSE
chr8	114386484	G	A	chr8_114386484_G_A	0.115156	0.101613	0.134717	0.103647	0.0312712	0.10829	0.00565309	0.0982346	0.00603289	0.0998493	0.562766	0.244169	0.0733511	0.0781993	0.0832371	0.0804784	0.018513	0.0843327	0.00369821	0.0765133	0.00389016	0.078078	0.0246773	0.084784	0.0291456	0.086144	FALSE
chr8	114386491	C	G	chr8_114386491_C_G	-0.097272	0.113229	0.112803	0.11019	0.0239208	0.161165	-0.00251807	0.122537	0.00277987	0.120175	0.539714	0.255712	-0.0513041	0.0955885	0.0595541	0.0929941	0.0129797	0.129595	-0.00133342	0.0999126	0.00147248	0.098301	-0.0226797	0.0848661	0.0265192	0.0828279	FALSE
chr8	115076870	C	G	chr8_115076870_C_G	-0.129903	0.0850431	0.129903	0.0815216	0.0476806	0.0398869	-0.00636865	0.0575891	0.00636865	0.0558047	0.690592	0.180964	-0.0906081	0.0553991	0.0906081	0.0528818	0.0329974	0.0244167	-0.0044459	0.0399293	0.0044459	0.0387889	-0.0231974	0.096214	0.0231974	0.0919294	TRUE
chr8	115077407	G	T	chr8_115077407_G_T	-0.0282944	0.436867	0.0292885	0.427093	0.00976574	0.596291	-0.000283292	0.506084	0.000294309	0.496315	0.315698	0.41286	-0.00916574	0.404622	0.00942161	0.395391	0.00303093	0.478007	-9.04038e-05	0.451032	9.32393e-05	0.441038	-0.00759007	0.339056	0.00783778	0.330561	FALSE
chr8	115218828	T	C	chr8_115218828_T_C	-0.0224177	0.397112	0.0368565	0.394033	0.00959438	0.608693	-0.000241998	0.461399	0.000390857	0.458616	0.849991	0.0794128	-0.0188853	0.199857	0.0312556	0.197539	0.00816805	0.228479	-0.000203143	0.279584	0.000331553	0.27713	-0.00187846	0.599954	0.0029614	0.596002	FALSE
chr8	115219475	A	G	chr8_115219475_A_G	-0.00407378	0.679994	0.011408	0.678828	0.00570741	0.892196	-2.85921e-05	0.76947	6.40284e-05	0.767788	0.784118	0.129469	-0.00341213	0.404596	0.00901857	0.404082	0.00447951	0.380895	-2.36972e-05	0.52649	5.07502e-05	0.526268	-0.000336631	0.74796	0.00130524	0.747171	FALSE
chr8	115222666	C	G	chr8_115222666_C_G	-0.026092	0.448833	0.027752	0.43803	0.00887583	0.65541	-0.000263251	0.516426	0.000275701	0.505244	0.583288	0.232219	-0.0154524	0.296599	0.0165364	0.288243	0.00522735	0.341037	-0.000156993	0.369015	0.000165123	0.359377	-0.00588628	0.386671	0.00620385	0.376659	FALSE
chr8	115241454	G	A	chr8_115241454_G_A	-0.00539159	0.602789	0.015653	0.601204	0.00793391	0.710291	-8.9975e-05	0.655346	0.000135608	0.652636	0.204543	0.552719	-0.00170343	0.577411	0.0035142	0.574346	0.00170995	0.631796	-2.38825e-05	0.618432	3.23564e-05	0.614843	-0.00129412	0.48748	0.00404433	0.485964	FALSE
chr8	115275006	A	T	chr8_115275006_A_T	-0.0221292	0.380925	0.0367687	0.376872	0.013371	0.407924	-0.000311608	0.400307	0.000520428	0.397649	0.391084	0.349423	-0.00836311	0.329208	0.0142318	0.326874	0.00514946	0.34264	-0.000116201	0.342171	0.000198784	0.339619	-0.00622132	0.29743	0.00980675	0.294468	FALSE
chr8	115275014	G	A	chr8_115275014_G_A	-0.0877545	0.159172	0.0877545	0.152468	0.0194216	0.231243	-0.00185471	0.174717	0.00185471	0.168629	0.387245	0.352597	-0.032806	0.172255	0.032806	0.165616	0.00744712	0.250849	-0.000683761	0.172295	0.000683761	0.165628	-0.0221557	0.109038	0.0221557	0.104171	FALSE
chr8	115275120	A	T	chr8_115275120_A_T	0.0967268	0.115027	0.0967268	0.120158	0.0237304	0.16314	0.00230521	0.120711	0.00230521	0.125291	0.380949	0.357288	0.0368675	0.13448	0.0368675	0.140419	0.00894282	0.205646	0.000868757	0.124972	0.000868757	0.129787	0.0249583	0.0763481	0.0249583	0.0801181	FALSE
chr8	115563232	G	A	chr8_115563232_G_A	-0.0605859	0.263934	0.0605859	0.256648	0.0162187	0.317351	-0.00123526	0.279396	0.00123526	0.271375	0.562809	0.242825	-0.0336402	0.190703	0.0336402	0.183907	0.00914765	0.204413	-0.0006913	0.209532	0.0006913	0.202959	-0.0140067	0.216378	0.0140067	0.20986	FALSE
chr8	115563445	C	G	chr8_115563445_C_G	0.266592	0.0221324	0.266592	0.0232891	0.0524337	0.0317523	0.0142694	0.0233242	0.0142694	0.0241066	0.594863	0.227233	0.159269	0.0205248	0.159269	0.0219211	0.031017	0.027859	0.00846354	0.019405	0.00846354	0.0200933	0.0598028	0.018211	0.0598028	0.0186638	TRUE
chr8	115564600	C	T	chr8_115564600_C_T	-0.0361287	0.354125	0.0361287	0.343008	0.0138557	0.389198	-0.00051549	0.355051	0.00051549	0.343843	0.352761	0.378309	-0.0130748	0.316186	0.0130748	0.305791	0.00495863	0.355458	-0.000189393	0.32106	0.000189393	0.309509	-0.00963685	0.256272	0.00963685	0.247138	FALSE
chr8	115564751	G	A	chr8_115564751_G_A	0.0122883	0.632964	0.0125698	0.644245	0.00487704	0.955112	6.27586e-05	0.747673	6.38872e-05	0.758708	0.405286	0.336395	0.00527593	0.480172	0.00536854	0.489618	0.00198557	0.582404	2.68451e-05	0.599706	2.72164e-05	0.60986	0.0032361	0.525527	0.0033155	0.535789	FALSE
chr8	115576991	A	G	chr8_115576991_A_G	-0.00697398	0.796463	0.00697398	0.78338	0.005032	0.941462	-3.37059e-05	0.867562	3.37059e-05	0.855034	0.20877	0.542261	-0.00142329	0.702111	0.00142329	0.690578	0.00106814	0.720751	-6.97338e-06	0.77638	6.97338e-06	0.764461	-0.00177049	0.695795	0.00177049	0.681941	FALSE
chr8	115589175	T	A	chr8_115589175_T_A	0.186949	0.04669	0.186949	0.0486458	0.0337715	0.0861349	0.00699634	0.0552923	0.00699634	0.057163	0.214769	0.534614	0.040293	0.131776	0.040293	0.137732	0.00735313	0.256806	0.00152455	0.0970022	0.00152455	0.101029	0.0458517	0.0315564	0.0458517	0.0327964	FALSE
chr8	115614948	T	C	chr8_115614948_T_C	0.0384248	0.329773	0.0384248	0.341141	0.0109931	0.52183	0.000480425	0.376065	0.000480425	0.388317	0.300516	0.428852	0.0113861	0.331373	0.0113861	0.342419	0.00325657	0.46214	0.000141286	0.356582	0.000141286	0.369714	0.00996872	0.245203	0.00996872	0.254453	FALSE
chr8	115648138	A	G	chr8_115648138_A_G	-0.0650696	0.225462	0.0650696	0.217601	0.0286258	0.123443	-0.00225589	0.17475	0.00225589	0.16874	0.809608	0.106359	-0.0526166	0.11647	0.0526166	0.111868	0.0233214	0.0523528	-0.0018448	0.10571	0.0018448	0.101561	-0.00698668	0.366087	0.00698668	0.354211	FALSE
chr8	115648232	A	G	chr8_115648232_A_G	0.0164415	0.566998	0.0177751	0.576675	0.0171951	0.280754	0.000322814	0.463919	0.000344788	0.472936	0.836575	0.0836674	0.0138953	0.307229	0.0150427	0.313289	0.014469	0.110862	0.000275524	0.282819	0.00029443	0.288803	0.00130683	0.731856	0.00139257	0.740562	FALSE
chr8	115648818	T	G	chr8_115648818_T_G	0.0720062	0.183865	0.0720062	0.191388	0.0226359	0.180838	0.00184324	0.172575	0.00184324	0.178574	0.739198	0.150328	0.0516778	0.105208	0.0516778	0.109675	0.0165961	0.0895231	0.00130495	0.111452	0.00130495	0.115139	0.012006	0.221873	0.012006	0.230924	FALSE
chr8	115648947	A	C	chr8_115648947_A_C	0.00444706	0.717488	0.00912155	0.726329	0.0067077	0.807125	4.17139e-05	0.749561	7.16233e-05	0.759686	0.59083	0.226972	0.00239146	0.486022	0.00555676	0.492457	0.00402365	0.409414	2.38969e-05	0.558771	4.41499e-05	0.565642	0.00119409	0.664207	0.00193086	0.672627	FALSE
chr8	115649289	C	T	chr8_115649289_C_T	0.00010108	0.877562	0.00378749	0.875195	0.00832578	0.693748	3.65706e-06	0.856042	3.42425e-05	0.854405	0.196588	0.560638	0.000185384	0.775942	0.00080913	0.773569	0.00161883	0.635571	2.4219e-06	0.779002	7.36006e-06	0.776806	0.000192134	0.799281	0.000973371	0.797327	FALSE
chr8	115787367	C	T	chr8_115787367_C_T	0.197226	0.0426803	0.197226	0.0446095	0.0714681	0.0137037	0.0142431	0.0249133	0.0142431	0.0254885	0.819858	0.104483	0.160956	0.021926	0.160956	0.0231724	0.0586409	0.00584481	0.0116302	0.0147496	0.0116302	0.0152459	0.0205091	0.111808	0.0205091	0.117159	TRUE
chr8	116383906	C	A	chr8_116383906_C_A	0.0213225	0.484274	0.0213225	0.497573	0.00969969	0.599743	0.000207339	0.506785	0.000207339	0.521637	0.395605	0.342982	0.00850781	0.372386	0.00850781	0.384456	0.00380827	0.421182	8.22455e-05	0.410313	8.22455e-05	0.423767	0.00539562	0.3835	0.00539562	0.395354	FALSE
chr8	116384345	T	G	chr8_116384345_T_G	0.00152857	0.716992	0.00971852	0.716644	0.0104309	0.555726	1.59878e-05	0.697031	9.93381e-05	0.695161	0.611023	0.220127	0.0010618	0.477457	0.00606512	0.476097	0.00637494	0.289302	1.13189e-05	0.500425	6.22456e-05	0.498772	0.000215952	0.65547	0.00207377	0.653623	FALSE
chr8	116384818	C	T	chr8_116384818_C_T	-0.00133589	0.805315	0.00649778	0.80316	0.00618515	0.859503	-1.18428e-05	0.831799	4.49164e-05	0.82927	0.538231	0.255579	-0.000668523	0.570495	0.00354943	0.567837	0.00335961	0.456127	-6.16602e-06	0.639618	2.46467e-05	0.636569	-0.00035251	0.734296	0.0014418	0.731877	FALSE
chr8	116437643	G	A	chr8_116437643_G_A	-0.0171388	0.587005	0.0181792	0.576961	0.00551539	0.900971	-0.000109381	0.702313	0.000113333	0.692174	0.713519	0.167568	-0.0125614	0.3572	0.0132891	0.349675	0.00394805	0.414756	-7.98657e-05	0.489381	8.26302e-05	0.479969	-0.00250885	0.615551	0.00268987	0.606244	FALSE
chr8	116447138	A	G	chr8_116447138_A_G	0.0523922	0.241482	0.0523922	0.251041	0.0195325	0.242089	0.00119176	0.225428	0.00119176	0.233723	0.0879607	0.757549	0.00474614	0.48988	0.00474614	0.502254	0.00175073	0.620249	0.000111103	0.401001	0.000111103	0.414269	0.0111866	0.2161	0.0111866	0.224947	FALSE
chr8	116447323	C	T	chr8_116447323_C_T	-0.00828624	0.764259	0.00828624	0.750898	0.00804985	0.715848	-6.05104e-05	0.786848	6.05104e-05	0.773063	0.115155	0.701543	-0.000877618	0.774597	0.000877618	0.762913	0.000935969	0.744355	-6.33956e-06	0.790016	6.33956e-06	0.778175	-0.0018213	0.694979	0.0018213	0.681765	FALSE
chr8	116448137	T	G	chr8_116448137_T_G	-0.00786217	0.437402	0.0274328	0.436486	0.0409563	0.056629	-0.000248728	0.234297	0.00106402	0.235139	0.523572	0.263762	-0.00441525	0.307319	0.0142038	0.306685	0.0216863	0.0569874	-0.000137243	0.183257	0.000555207	0.184113	-0.00201502	0.352984	0.00674691	0.353202	FALSE
chr8	116448704	C	T	chr8_116448704_C_T	-0.00501241	0.676656	0.0113799	0.673031	0.00742728	0.758022	-3.72677e-05	0.710404	8.38943e-05	0.705947	0.267245	0.466516	-0.00149885	0.571504	0.00309824	0.567818	0.00197987	0.584765	-1.14163e-05	0.620147	2.28877e-05	0.615673	-0.00124331	0.558968	0.0029487	0.555415	FALSE
chr8	116448725	C	T	chr8_116448725_C_T	-0.00953151	0.638666	0.0135104	0.630335	0.0097207	0.598798	-9.838e-05	0.628079	0.00013388	0.617568	0.255717	0.480521	-0.00239633	0.556732	0.00352004	0.54881	0.00247496	0.529632	-2.47586e-05	0.566367	3.47845e-05	0.558142	-0.00261206	0.513118	0.0036029	0.504649	FALSE
chr8	116472440	G	A	chr8_116472440_G_A	-0.0047917	0.749975	0.00848746	0.746013	0.00694897	0.793017	-2.27738e-05	0.791982	5.40047e-05	0.788571	0.660222	0.195012	-0.00310542	0.503129	0.00559022	0.499971	0.00459112	0.376041	-1.41479e-05	0.577739	3.54407e-05	0.574691	-0.000920971	0.714355	0.00159423	0.710666	FALSE
chr8	116472501	G	A	chr8_116472501_G_A	-0.00165292	0.676571	0.0114538	0.673781	0.00705291	0.789868	-2.25402e-05	0.719626	7.96409e-05	0.716351	0.639106	0.205263	-0.00116066	0.411265	0.00731898	0.409824	0.004566	0.378562	-1.55328e-05	0.495956	5.15392e-05	0.493683	-0.000227067	0.623066	0.00231989	0.620503	FALSE
chr8	116473185	T	C	chr8_116473185_T_C	0.0357467	0.345441	0.0357467	0.357487	0.0128689	0.430311	0.000484859	0.354338	0.000484859	0.367196	0.368506	0.366292	0.0132921	0.30492	0.0132921	0.314704	0.00469927	0.369321	0.000176793	0.313691	0.000176793	0.32518	0.00915572	0.255664	0.00915572	0.266096	FALSE
chr8	116473667	T	A	chr8_116473667_T_A	-0.0244855	0.488338	0.0244855	0.475307	0.0117474	0.489024	-0.000372729	0.48258	0.000372729	0.469921	0.101167	0.728908	-0.00261664	0.631011	0.00261664	0.618701	0.00129233	0.688122	-4.20507e-05	0.599197	4.20507e-05	0.585696	-0.00547343	0.427501	0.00547343	0.415315	FALSE
chr8	116474818	C	T	chr8_116474818_C_T	0.188609	0.0461316	0.188609	0.0484781	0.0229148	0.179311	0.00444598	0.0801523	0.00444598	0.0828834	0.704238	0.170288	0.132155	0.030894	0.132155	0.0327367	0.0158518	0.0959404	0.0030612	0.0546023	0.0030612	0.0564368	0.0341633	0.0546102	0.0341633	0.0565575	FALSE
chr8	116691270	T	G	chr8_116691270_T_G	-0.116829	0.0998139	0.116829	0.0961581	0.0399783	0.0629292	-0.00506762	0.0770144	0.00506762	0.0749976	0.160768	0.619137	-0.0196014	0.24925	0.0196014	0.240392	0.0066017	0.282745	-0.000871665	0.152508	0.000871665	0.147162	-0.028936	0.0732994	0.028936	0.0704729	FALSE
chr8	116693630	T	C	chr8_116693630_T_C	0.0513963	0.241655	0.0573409	0.248361	0.0199537	0.234321	0.00119244	0.228883	0.00130855	0.233496	0.12312	0.686927	0.00652637	0.429698	0.00724617	0.437589	0.00236558	0.544466	0.00014077	0.35922	0.000154829	0.366703	0.0112898	0.19612	0.0128872	0.201397	FALSE
chr8	116693979	T	C	chr8_116693979_T_C	-0.00839731	0.76423	0.00839731	0.751626	0.00631336	0.85175	-5.76109e-05	0.810407	5.76109e-05	0.797293	0.069989	0.796219	-0.000655089	0.81729	0.000655089	0.806282	0.000453097	0.848307	-4.61703e-06	0.842643	4.61703e-06	0.831463	-0.00172761	0.709859	0.00172761	0.697674	FALSE
chr8	116694659	G	A	chr8_116694659_G_A	-0.116921	0.100932	0.116921	0.0963477	0.0322602	0.0934678	-0.00395965	0.0898794	0.00395965	0.0866776	0.310863	0.417608	-0.0370455	0.151761	0.0370455	0.1458	0.0101627	0.179579	-0.00126565	0.112008	0.00126565	0.108179	-0.0297108	0.0667105	0.0297108	0.0638947	FALSE
chr8	116695180	G	A	chr8_116695180_G_A	0.0155037	0.461105	0.0246276	0.469757	0.0105414	0.549367	0.000114964	0.487084	0.00025921	0.495144	0.370864	0.36351	0.00537215	0.381051	0.0090787	0.387861	0.00401377	0.414818	3.93255e-05	0.410312	9.79245e-05	0.417583	0.00398082	0.359498	0.00625149	0.367419	FALSE
chr8	116728632	A	G	chr8_116728632_A_G	0.0434214	0.280394	0.0434214	0.291146	0.0188732	0.244435	0.000822669	0.246512	0.000822669	0.255881	0.028277	0.898191	0.00122191	0.703615	0.00122191	0.714851	0.000571659	0.822622	2.47711e-05	0.60085	2.47711e-05	0.613875	0.00545437	0.379814	0.00545437	0.391623	FALSE
chr8	116755268	A	G	chr8_116755268_A_G	0.0292711	0.397471	0.0292711	0.41036	0.00767194	0.74086	0.000212568	0.498895	0.000212568	0.513405	0.783854	0.129637	0.0228507	0.206611	0.0228507	0.215412	0.00602748	0.302767	0.000166454	0.306714	0.000166454	0.319114	0.00358226	0.497219	0.00358226	0.509646	FALSE
chr8	116755382	T	C	chr8_116755382_T_C	-2.22296e-05	0.834805	0.00539331	0.830329	0.00804243	0.705427	6.01985e-06	0.827399	4.48464e-05	0.823656	0.85694	0.0754457	-1.78287e-05	0.529653	0.00462308	0.528494	0.00690533	0.26741	5.15012e-06	0.574125	3.84655e-05	0.572391	-4.44607e-05	0.911196	0.000365213	0.907682	FALSE
chr8	116755889	G	A	chr8_116755889_G_A	0.0834887	0.144654	0.0834887	0.151232	0.0263096	0.137978	0.00232789	0.128656	0.00232789	0.133665	0.953377	0.00549141	0.0795699	0.0598491	0.0795699	0.0627667	0.0250826	0.0433885	0.00221836	0.0688932	0.00221836	0.0713784	0.0028566	0.55137	0.0028566	0.564707	FALSE
chr8	116766331	C	A	chr8_116766331_C_A	0.0787109	0.163899	0.0787109	0.171071	0.0200701	0.222999	0.00175758	0.174039	0.00175758	0.18087	0.987897	0.000343109	0.0777462	0.0662183	0.0777462	0.0693612	0.0198237	0.0668279	0.00173574	0.0910502	0.00173574	0.0945875	0.00140845	0.71624	0.00140845	0.730533	FALSE
chr8	116766368	T	C	chr8_116766368_T_C	-0.0669036	0.200404	0.0669036	0.19267	0.0226327	0.183763	-0.0015154	0.182433	0.0015154	0.176172	0.988831	0.000265791	-0.0661774	0.0802664	0.0661774	0.076565	0.0223731	0.0547183	-0.00149838	0.0949574	0.00149838	0.0918785	-0.0010607	0.793483	0.0010607	0.77997	FALSE
chr8	116766434	G	A	chr8_116766434_G_A	0.0914501	0.131114	0.0914501	0.136515	0.0148742	0.347489	0.00132578	0.191133	0.00132578	0.197962	0.990579	0.000208949	0.0905849	0.0521324	0.0905849	0.0544597	0.0147338	0.106921	0.00131321	0.100247	0.00131321	0.103781	0.0013624	0.723051	0.0013624	0.736183	FALSE
chr8	116786773	A	G	chr8_116786773_A_G	0.00415619	0.730629	0.00905899	0.735084	0.00878777	0.661395	3.01351e-05	0.724782	8.28064e-05	0.729126	0.339554	0.38997	0.00174574	0.592431	0.00319749	0.596162	0.00297428	0.483881	1.3355e-05	0.614339	2.89531e-05	0.617501	0.0010226	0.632976	0.00227385	0.63758	FALSE
chr8	116788308	G	A	chr8_116788308_G_A	-0.0200045	0.548689	0.0200045	0.536036	0.0106988	0.537555	-0.000210234	0.556303	0.000210234	0.542476	0.527204	0.261675	-0.0102795	0.381708	0.0102795	0.36984	0.00570148	0.316316	-0.000109469	0.413645	0.000109469	0.400694	-0.00489226	0.452622	0.00489226	0.440357	FALSE
chr8	116788345	A	T	chr8_116788345_A_T	0.00148585	0.850236	0.00455804	0.852721	0.00421522	0.986477	5.2618e-06	0.911173	1.95564e-05	0.912881	0.537282	0.256187	0.00106888	0.610751	0.00248132	0.613905	0.00225161	0.551044	4.02155e-06	0.722148	1.05544e-05	0.72431	0.000349334	0.783035	0.00104165	0.785621	FALSE
chr8	116788919	C	T	chr8_116788919_C_T	-0.0315652	0.407595	0.0315652	0.395206	0.00696225	0.80147	-0.000221088	0.540812	0.000221088	0.525886	0.379246	0.357738	-0.0121959	0.340322	0.0121959	0.330127	0.00261577	0.514756	-8.49541e-05	0.444215	8.49541e-05	0.430653	-0.00797752	0.317758	0.00797752	0.306711	FALSE
chr8	116839771	G	A	chr8_116839771_G_A	-0.0312343	0.40035	0.0312343	0.38822	0.0118283	0.476751	-0.000375573	0.421015	0.000375573	0.407673	0.472546	0.291827	-0.014979	0.296109	0.014979	0.285757	0.00556082	0.325719	-0.00017966	0.330117	0.00017966	0.31773	-0.00741699	0.323576	0.00741699	0.312617	FALSE
chr8	116844994	T	C	chr8_116844994_T_C	-0.00347245	0.731334	0.00913413	0.726395	0.00772292	0.741243	-2.73305e-05	0.747968	7.11328e-05	0.742492	0.217122	0.530628	-0.00077406	0.643737	0.00200388	0.640816	0.00162901	0.628184	-5.83285e-06	0.67741	1.5182e-05	0.672963	-0.000970195	0.623022	0.00232307	0.617841	FALSE
chr8	116874891	T	C	chr8_116874891_T_C	-0.0651922	0.173967	0.0838525	0.169751	0.0267871	0.131388	-0.00197014	0.152604	0.00241873	0.148803	0.977119	0.000938074	-0.0632982	0.0729108	0.0817047	0.0703443	0.0261692	0.0394864	-0.00191463	0.0799548	0.00235712	0.0781233	-0.00187529	0.654619	0.00222145	0.643699	FALSE
chr8	116880213	G	A	chr8_116880213_G_A	0.00282253	0.692411	0.0102789	0.697765	0.0101917	0.569937	2.02657e-05	0.692231	9.63207e-05	0.698447	0.567539	0.240562	0.00123777	0.47756	0.00592324	0.482595	0.00573645	0.317044	7.49943e-06	0.507776	5.52915e-05	0.513979	0.000668498	0.609629	0.00248821	0.615815	FALSE
chr8	116881319	T	C	chr8_116881319_T_C	-0.00470526	0.621684	0.0139978	0.621054	0.0100657	0.575581	-1.40025e-05	0.63358	0.000129862	0.634299	0.0476587	0.849857	-0.000376273	0.778899	0.000856876	0.780821	0.000465095	0.849469	-1.45785e-06	0.776663	7.79874e-06	0.778509	-0.00117344	0.602235	0.00267558	0.600793	FALSE
chr8	116881382	T	C	chr8_116881382_T_C	-0.00389801	0.795485	0.00665907	0.787223	0.00614601	0.864132	-2.30587e-05	0.834715	4.01197e-05	0.826188	0.0440542	0.858809	-0.000241536	0.883462	0.000287527	0.875813	0.000286302	0.894465	-1.54003e-06	0.900718	1.82422e-06	0.892991	-0.000682789	0.800621	0.00101307	0.791371	FALSE
chr8	116882227	A	G	chr8_116882227_A_G	0.0103304	0.610892	0.0153096	0.616315	0.0114582	0.498288	0.000127356	0.594918	0.000182003	0.599328	0.0129682	0.94314	0.000184812	0.892962	0.00023999	0.894712	0.000148023	0.932376	2.27343e-06	0.868277	2.85509e-06	0.870481	0.000982899	0.739201	0.00139892	0.743282	FALSE
chr8	116887329	A	G	chr8_116887329_A_G	-0.00539832	0.839663	0.00539832	0.826586	0.00520333	0.899997	-2.83077e-05	0.888259	2.83077e-05	0.87543	0.215128	0.538273	-0.0011056	0.741222	0.0011056	0.730297	0.00102003	0.730264	-5.37773e-06	0.808095	5.37773e-06	0.795841	-0.00127666	0.759967	0.00127666	0.746023	FALSE
chr8	116887845	C	A	chr8_116887845_C_A	0.00651724	0.759898	0.00750657	0.767715	0.00946978	0.615174	6.4144e-05	0.73283	7.22253e-05	0.741645	0.337228	0.397718	0.0017855	0.618513	0.00231143	0.625913	0.00304069	0.480741	1.72754e-05	0.623595	2.15714e-05	0.631968	0.00173238	0.659114	0.0019388	0.667399	FALSE
chr8	116888010	A	T	chr8_116888010_A_T	-0.000418655	0.910585	0.00265649	0.910623	0.00327523	0.99426	-3.0937e-06	0.95864	8.99871e-06	0.958986	0.300435	0.43329	3.87243e-05	0.770595	0.000812043	0.770053	0.000937785	0.744935	-3.07136e-07	0.862983	2.59255e-06	0.863343	-7.62183e-05	0.863762	0.000587516	0.864093	FALSE
chr8	117097103	C	A	chr8_117097103_C_A	0.00747158	0.751904	0.00747158	0.765418	0.011349	0.504071	8.24441e-05	0.694153	8.24441e-05	0.708751	0.221352	0.528492	0.00189317	0.650216	0.00189317	0.662598	0.00245886	0.533591	2.0208e-05	0.629069	2.0208e-05	0.642357	0.00191181	0.653336	0.00191181	0.66681	FALSE
chr8	117098550	T	C	chr8_117098550_T_C	0.12158	0.0980864	0.12158	0.102145	0.0378521	0.0736746	0.00559348	0.0809217	0.00559348	0.0831193	0.229001	0.514414	0.0276077	0.189706	0.0276077	0.197529	0.00868021	0.215495	0.00126357	0.123363	0.00126357	0.12729	0.0308271	0.0690542	0.0308271	0.071344	FALSE
chr8	117098814	A	G	chr8_117098814_A_G	-0.112077	0.106733	0.112077	0.102056	0.0339059	0.0861449	-0.00396758	0.0908391	0.00396758	0.0877484	0.100873	0.730668	-0.0114579	0.348249	0.0114579	0.337281	0.00355571	0.447606	-0.000426006	0.226343	0.000426006	0.21762	-0.0240326	0.0923039	0.0240326	0.0883644	FALSE
chr8	117329402	G	T	chr8_117329402_G_T	-0.00246324	0.387324	0.0315064	0.387747	0.00988474	0.584372	-9.95239e-05	0.450037	0.000339854	0.450429	0.686951	0.182054	-0.00269965	0.219287	0.0224342	0.219853	0.00673814	0.277971	-8.57933e-05	0.291823	0.000243647	0.293787	3.9697e-05	0.40724	0.00520349	0.407978	FALSE
chr8	117329847	T	C	chr8_117329847_T_C	0.00262882	0.544009	0.018892	0.545069	0.00857705	0.672225	3.38747e-05	0.587886	0.000169663	0.590043	0.750896	0.148684	0.00184561	0.305675	0.0145492	0.307461	0.00645464	0.28466	2.36827e-05	0.379734	0.000130321	0.382693	0.000393795	0.60135	0.00252791	0.602178	FALSE
chr8	117329942	A	G	chr8_117329942_A_G	0.0119545	0.552437	0.0173278	0.560993	0.0116571	0.486533	0.000156174	0.519987	0.000208895	0.52929	0.762424	0.142613	0.0095498	0.298251	0.0133587	0.304511	0.00891525	0.20476	0.000124021	0.323044	0.000161392	0.330732	0.00150214	0.614226	0.0022929	0.621656	FALSE
chr8	117458542	A	T	chr8_117458542_A_T	-0.00937426	0.457078	0.0267948	0.454043	0.0159473	0.319399	-0.000149097	0.406999	0.000445812	0.404323	0.212376	0.538293	-0.00289026	0.487934	0.00561564	0.484387	0.00348513	0.448196	-4.94301e-05	0.438318	9.6216e-05	0.434986	-0.002385	0.368436	0.00646585	0.365547	FALSE
chr8	117474622	T	C	chr8_117474622_T_C	0.00867432	0.304234	0.0439671	0.30984	0.0140084	0.384986	0.00019172	0.323712	0.000580698	0.330186	0.463009	0.298297	0.006113	0.237064	0.0201818	0.242724	0.00649232	0.28483	0.000113725	0.258206	0.000268783	0.264668	0.00234054	0.234038	0.0107341	0.238705	FALSE
chr8	117474750	C	T	chr8_117474750_C_T	-0.00398616	0.835278	0.00550586	0.827424	0.010853	0.52941	-5.03402e-05	0.791487	6.08901e-05	0.782856	0.441387	0.311761	-0.00150714	0.631928	0.00231103	0.625143	0.00467693	0.370309	-1.95121e-05	0.621348	2.50928e-05	0.613826	-0.00103053	0.742182	0.00143068	0.734711	FALSE
chr8	117520334	C	T	chr8_117520334_C_T	0.036781	0.32071	0.0467637	0.326909	0.015931	0.331096	0.000721963	0.318954	0.000941444	0.323361	0.909033	0.0295978	0.0331916	0.16561	0.0424372	0.168234	0.0144948	0.116849	0.000650153	0.19563	0.000853501	0.198114	0.00206901	0.630709	0.00239294	0.637262	FALSE
chr8	117520551	C	T	chr8_117520551_C_T	0.00615594	0.452654	0.0267694	0.453824	0.0114994	0.499622	4.58572e-05	0.461563	0.000354552	0.462754	0.950981	0.00546394	0.00610945	0.231949	0.0255042	0.231391	0.0109319	0.163232	4.70854e-05	0.281577	0.000337246	0.281381	0.0001048	0.812835	0.000908268	0.814354	FALSE
chr8	117520725	A	G	chr8_117520725_A_G	0.0665663	0.223687	0.0665663	0.232377	0.0155536	0.323602	0.0010423	0.25987	0.0010423	0.269404	0.962831	0.00246116	0.0638132	0.0973975	0.0638132	0.101492	0.014983	0.103346	0.000999425	0.141548	0.000999425	0.146712	0.00216269	0.650568	0.00216269	0.663792	FALSE
chr8	117521073	A	G	chr8_117521073_A_G	0.000296326	0.815494	0.00559883	0.823248	0.00554141	0.910819	2.20453e-06	0.865235	3.12208e-05	0.873524	0.885404	0.048292	0.000280972	0.519972	0.00498925	0.525526	0.0049154	0.35668	2.10449e-06	0.62172	2.7869e-05	0.627572	-1.58788e-06	0.918316	0.000296934	0.926536	FALSE
chr8	117521143	T	A	chr8_117521143_T_A	6.77769e-05	0.755917	0.00791843	0.756706	0.00667453	0.819761	-3.11645e-06	0.793182	5.25456e-05	0.794021	0.854841	0.0751166	0.000158716	0.44528	0.00675277	0.446402	0.00569692	0.316065	-2.01909e-06	0.533181	4.47335e-05	0.534185	-4.28728e-05	0.85612	0.000624037	0.857953	FALSE
chr8	117521205	C	T	chr8_117521205_C_T	-0.00307529	0.754796	0.00847442	0.749756	0.00683492	0.806532	-1.96598e-05	0.803827	5.30648e-05	0.79822	0.815115	0.107415	-0.0023477	0.449456	0.00696818	0.443131	0.00556451	0.322815	-1.50565e-05	0.542979	4.36439e-05	0.535186	-0.000389031	0.829381	0.000814583	0.824434	FALSE
chr8	117541109	C	T	chr8_117541109_C_T	0.0885206	0.135554	0.0885206	0.141774	0.0252667	0.145981	0.0023356	0.126988	0.0023356	0.131769	0.177385	0.591911	0.015332	0.269935	0.015332	0.279159	0.00442478	0.38171	0.000400747	0.204886	0.000400747	0.213598	0.0215047	0.0984197	0.0215047	0.103085	FALSE
chr8	117628506	C	A	chr8_117628506_C_A	0.0988692	0.121557	0.0988692	0.127409	0.0289307	0.123069	0.00343058	0.112643	0.00343058	0.116248	0.0930578	0.746105	0.0108854	0.360349	0.0108854	0.371274	0.0031481	0.497257	0.000428506	0.252641	0.000428506	0.262869	0.0214555	0.108168	0.0214555	0.113288	FALSE
chr8	117654704	G	C	chr8_117654704_G_C	-0.0241016	0.375774	0.0352565	0.368142	0.0226988	0.17948	-0.000688553	0.286107	0.000864366	0.280366	0.37054	0.366205	-0.0100695	0.335016	0.0125475	0.327573	0.00851791	0.21775	-0.00027106	0.267559	0.000310116	0.260562	-0.00644362	0.285787	0.00905092	0.278964	FALSE
chr8	117846049	A	G	chr8_117846049_A_G	0.116097	0.0952827	0.116097	0.0991711	0.0248377	0.157032	0.0032436	0.108812	0.0032436	0.112256	0.270146	0.465296	0.0333834	0.157854	0.0333834	0.163861	0.00693861	0.271892	0.000963239	0.1391	0.000963239	0.144523	0.0306239	0.0631352	0.0306239	0.0658487	FALSE
chr8	117881961	G	A	chr8_117881961_G_A	-0.0116133	0.680528	0.0117005	0.670736	0.00483666	0.943332	-5.66067e-05	0.789022	5.69778e-05	0.780919	0.709199	0.163617	-0.0080963	0.441466	0.0081617	0.432807	0.00339714	0.450719	-3.92749e-05	0.581328	3.95532e-05	0.570879	-0.00186576	0.688821	0.00187211	0.680293	FALSE
chr8	117929457	G	A	chr8_117929457_G_A	-0.540543	0.00474323	0.540543	0.00467021	0.0755783	0.0116687	-0.0414134	0.00642774	0.0414134	0.00630345	0.816531	0.101699	-0.441279	0.00265692	0.441279	0.00255138	0.0617303	0.00503739	-0.0338249	0.00395223	0.0338249	0.00374159	-0.0622132	0.0189918	0.0622132	0.0184375	TRUE
chr8	117941277	T	C	chr8_117941277_T_C	0.0314743	0.373071	0.0314743	0.385334	0.0133623	0.406295	0.000421665	0.36599	0.000421665	0.378245	0.516485	0.267422	0.0162131	0.259768	0.0162131	0.269818	0.00679437	0.271775	0.000213485	0.274101	0.000213485	0.285741	0.00736936	0.301438	0.00736936	0.312142	FALSE
chr8	117941399	G	T	chr8_117941399_G_T	0.00729515	0.614744	0.0136135	0.624128	0.00996408	0.582598	4.93233e-05	0.608859	0.000138601	0.618647	0.522518	0.264296	0.00358226	0.427964	0.00662541	0.435081	0.00513238	0.345056	2.34221e-05	0.455522	6.64216e-05	0.463219	0.00189911	0.516783	0.00344253	0.525427	FALSE
chr8	117941399	G	C	chr8_117941399_G_C	0.0213018	0.485637	0.0213018	0.498282	0.0130026	0.420711	0.000274168	0.448728	0.000274168	0.46334	0.524998	0.262991	0.0113181	0.325058	0.0113181	0.336327	0.00682297	0.271654	0.00014564	0.329613	0.00014564	0.342414	0.00515109	0.396039	0.00515109	0.407738	FALSE
chr8	117941648	C	T	chr8_117941648_C_T	0.0101549	0.258874	0.0570777	0.259775	0.0119369	0.476532	4.80851e-05	0.320509	0.000727277	0.321774	0.447033	0.30939	0.00282831	0.219078	0.0264511	0.219188	0.00543316	0.332418	-1.8695e-06	0.266086	0.000342371	0.266824	0.00271051	0.192172	0.0141401	0.192703	FALSE
chr8	117941686	T	C	chr8_117941686_T_C	0.0680811	0.193286	0.0680811	0.201866	0.0135106	0.401198	0.000901401	0.24774	0.000901401	0.257655	0.439233	0.314622	0.0310799	0.173455	0.0310799	0.181016	0.00603344	0.304081	0.000418549	0.210137	0.000418549	0.219085	0.0170697	0.137422	0.0170697	0.143948	FALSE
chr8	117941827	G	A	chr8_117941827_G_A	-0.0230335	0.502649	0.0234775	0.492962	0.00980432	0.591569	-0.000238366	0.549489	0.000243508	0.538332	0.364293	0.370503	-0.00841434	0.429628	0.0085801	0.421043	0.00360048	0.440784	-8.85233e-05	0.472247	9.04434e-05	0.462715	-0.00553377	0.417392	0.00562269	0.407769	FALSE
chr8	117943628	A	G	chr8_117943628_A_G	0.0259377	0.438601	0.0259377	0.451044	0.0123467	0.456493	0.000357135	0.425543	0.000357135	0.438686	0.34666	0.385329	0.00863859	0.37437	0.00863859	0.386352	0.00418136	0.399308	0.000114968	0.375104	0.000114968	0.388185	0.00663258	0.335669	0.00663258	0.346811	FALSE
chr8	117957114	G	A	chr8_117957114_G_A	-0.0818264	0.198956	0.0855915	0.195006	0.0152661	0.33984	-0.00137233	0.26272	0.00141634	0.258349	0.744615	0.150448	-0.0644623	0.116531	0.0670674	0.113222	0.0114043	0.153233	-0.00107657	0.16775	0.00110702	0.164765	-0.0106531	0.271605	0.0112946	0.265176	FALSE
chr8	117957800	T	C	chr8_117957800_T_C	0.0164685	0.571439	0.0164685	0.583949	0.0103821	0.556778	0.000175755	0.558467	0.000175755	0.572776	0.472761	0.291669	0.00747403	0.405478	0.00747403	0.417582	0.00487398	0.357424	7.91292e-05	0.425691	7.91292e-05	0.439704	0.00418248	0.459697	0.00418248	0.471512	FALSE
chr8	117969653	A	G	chr8_117969653_A_G	0.0278615	0.346416	0.0403793	0.352076	0.00864907	0.669981	0.0002831	0.446076	0.000385142	0.452622	0.561732	0.242486	0.0157824	0.234854	0.0231859	0.239955	0.00474424	0.366569	0.000156481	0.324264	0.000216833	0.330515	0.00607206	0.297496	0.00873335	0.303515	FALSE
chr8	117969696	C	T	chr8_117969696_C_T	-0.196747	0.0440701	0.196747	0.041982	0.0369677	0.0720303	-0.00765432	0.0504028	0.00765432	0.0487148	0.57961	0.232764	-0.115377	0.0401227	0.115377	0.0380269	0.0212764	0.0603874	-0.00446233	0.0417762	0.00446233	0.0402823	-0.0427902	0.0370416	0.0427902	0.0357514	TRUE
chr8	117970370	C	T	chr8_117970370_C_T	0.00911728	0.630883	0.0133649	0.640765	0.00810432	0.699318	5.1922e-05	0.670451	0.00010523	0.67935	0.430437	0.31965	0.00414635	0.466106	0.00595133	0.473236	0.00350901	0.44927	2.34155e-05	0.525174	4.60681e-05	0.532653	0.00231831	0.535028	0.0033282	0.544346	FALSE
chr8	118056370	C	T	chr8_118056370_C_T	-0.0581773	0.251183	0.0581773	0.241978	0.0164367	0.312282	-0.00104088	0.26466	0.00104088	0.255909	0.268466	0.474341	-0.0179895	0.311481	0.0179895	0.301594	0.00420673	0.410564	-0.000291987	0.303994	0.000291987	0.29346	-0.013859	0.194016	0.013859	0.186641	FALSE
chr8	118056481	C	T	chr8_118056481_C_T	-0.13226	0.0903665	0.13226	0.0864827	0.0246039	0.156056	-0.00362628	0.108686	0.00362628	0.104755	0.287257	0.452459	-0.0326531	0.178609	0.0326531	0.171912	0.00688819	0.279278	-0.000903802	0.153781	0.000903802	0.148464	-0.0325119	0.0656017	0.0325119	0.062957	FALSE
chr8	118056534	C	T	chr8_118056534_C_T	0.0611212	0.214849	0.0611212	0.223156	0.0190227	0.242389	0.00123466	0.208919	0.00123466	0.21695	0.299012	0.438861	0.0178796	0.264501	0.0178796	0.272655	0.00524467	0.345025	0.000337389	0.239414	0.000337389	0.248469	0.0148912	0.161478	0.0148912	0.168606	FALSE
chr8	118056549	C	T	chr8_118056549_C_T	-0.0120739	0.567042	0.0206883	0.561042	0.00662117	0.816834	-0.000137205	0.657801	0.000176761	0.649183	0.283308	0.456739	-0.00300914	0.556697	0.00477737	0.551307	0.00177705	0.617765	-3.31877e-05	0.625404	4.13072e-05	0.61755	-0.00303444	0.475967	0.0051368	0.470277	FALSE
chr8	118100011	T	C	chr8_118100011_T_C	-0.00204009	0.742534	0.00862017	0.743748	0.00690771	0.786347	-3.42629e-06	0.756315	7.0389e-05	0.758765	0.662372	0.196547	-0.00142513	0.49947	0.00581136	0.499458	0.0046039	0.376687	-2.76122e-06	0.564388	4.74967e-05	0.564878	-0.000371564	0.719402	0.00154342	0.720631	FALSE
chr8	118111768	A	G	chr8_118111768_A_G	0.0168349	0.550412	0.020365	0.559646	0.0203533	0.215056	0.000443864	0.440284	0.000496856	0.448542	0.934756	0.0137778	0.0156237	0.308742	0.0189338	0.315436	0.0190059	0.0713576	0.000411841	0.275737	0.000461531	0.281417	0.000712959	0.819603	0.000836813	0.827242	FALSE
chr8	118112330	C	G	chr8_118112330_C_G	-0.0160316	0.449088	0.027794	0.445194	0.0113925	0.500159	-0.000198317	0.479676	0.000323351	0.475289	0.845853	0.0839488	-0.0135541	0.251355	0.0235159	0.248319	0.00964913	0.18743	-0.000168067	0.310007	0.000273962	0.305209	-0.00130047	0.651509	0.00226591	0.647293	FALSE
chr8	118120877	G	C	chr8_118120877_G_C	-0.00771861	0.788872	0.00771861	0.778299	0.00490029	0.95622	-4.0595e-05	0.865179	4.0595e-05	0.855332	0.429978	0.319324	-0.00357038	0.64628	0.00357038	0.634802	0.00211848	0.567247	-1.87881e-05	0.740517	1.87881e-05	0.727466	-0.0019658	0.71357	0.0019658	0.701844	FALSE
chr8	118339448	T	G	chr8_118339448_T_G	0.0337419	0.357234	0.0337419	0.369085	0.0131567	0.418344	0.000487646	0.358377	0.000487646	0.370452	0.376612	0.359762	0.012565	0.306676	0.012565	0.316696	0.00494941	0.3554	0.000183277	0.313323	0.000183277	0.324429	0.00864601	0.268599	0.00864601	0.278356	FALSE
chr8	118339526	G	A	chr8_118339526_G_A	0.0087416	0.438438	0.0292192	0.441087	0.0126287	0.44108	0.000169636	0.443852	0.000358418	0.448065	0.369635	0.365998	0.00336299	0.371412	0.0114453	0.373555	0.00462464	0.373733	6.39831e-05	0.38303	0.000138453	0.386949	0.00230243	0.345667	0.00725027	0.348559	FALSE
chr8	118339552	C	A	chr8_118339552_C_A	-0.158166	0.0708945	0.158166	0.0673885	0.0272719	0.12899	-0.00473639	0.0850839	0.00473639	0.0821253	0.365273	0.369656	-0.0598659	0.102446	0.0598659	0.0977209	0.0100967	0.182794	-0.00180955	0.0969396	0.00180955	0.0933569	-0.0401242	0.0450535	0.0401242	0.0432979	FALSE
chr8	118339562	C	T	chr8_118339562_C_T	-0.0224759	0.370733	0.0351978	0.367626	0.0122073	0.458664	-0.000331058	0.392656	0.000471858	0.389946	0.363923	0.370912	-0.00669197	0.330995	0.0123737	0.328131	0.00438026	0.385747	-0.000100528	0.348409	0.000164222	0.345114	-0.00623402	0.278894	0.00944154	0.275602	FALSE
chr8	118414971	G	C	chr8_118414971_G_C	-0.00234617	0.860499	0.00432687	0.855291	0.00514346	0.944232	-1.12454e-05	0.905859	2.12337e-05	0.900945	0.389517	0.348377	-0.0010459	0.671894	0.00177111	0.667015	0.00198849	0.581479	-4.94692e-06	0.74957	8.62703e-06	0.744231	-0.000527177	0.773995	0.0011401	0.768048	FALSE
chr8	118415153	T	C	chr8_118415153_T_C	0.00403495	0.303092	0.0418677	0.304654	0.0224588	0.183217	-6.49862e-05	0.242899	0.000905119	0.24505	0.463433	0.297829	0.000522668	0.236945	0.0193609	0.239081	0.0105846	0.170975	-5.32778e-05	0.201318	0.000427942	0.203486	0.000866983	0.229258	0.0104737	0.231018	FALSE
chr8	118509443	C	T	chr8_118509443_C_T	-1.05803	0.000431078	1.05803	0.000404824	0.091933	0.00639197	-0.102081	0.00153834	0.102081	0.00161	0.609997	0.216976	-0.673277	0.000800017	0.673277	0.000778001	0.0568511	0.0067604	-0.0650854	0.00151738	0.0650854	0.00147544	-0.244429	0.000341238	0.244429	0.000325226	TRUE
chr8	118524983	G	A	chr8_118524983_G_A	-0.0129097	0.362075	0.0373219	0.356304	0.0152552	0.340924	-3.97661e-05	0.348372	0.000586862	0.342368	0.575478	0.236174	-0.00522973	0.243233	0.021068	0.23842	0.00897459	0.207774	1.10665e-05	0.253481	0.000343881	0.247819	-0.00396176	0.3005	0.00837925	0.295183	FALSE
chr8	118548599	C	T	chr8_118548599_C_T	-0.181807	0.049364	0.181807	0.0470088	0.0372964	0.0686213	-0.00694073	0.0521017	0.00694073	0.0503881	0.728965	0.16345	-0.132206	0.0312034	0.132206	0.0295153	0.0271539	0.0367354	-0.00504566	0.0348708	0.00504566	0.0335943	-0.0290551	0.0689591	0.0290551	0.0657451	TRUE
chr8	118548743	T	C	chr8_118548743_T_C	0.0118597	0.616788	0.0150256	0.623845	0.0123535	0.452162	0.000177332	0.575553	0.000214476	0.582334	0.7682	0.140312	0.0088041	0.376918	0.0113314	0.380473	0.00944444	0.193077	0.000131197	0.385506	0.000160856	0.389323	0.00160217	0.671629	0.00198009	0.678687	FALSE
chr8	118549367	G	A	chr8_118549367_G_A	-0.0215696	0.52075	0.0227306	0.510115	0.0127958	0.439813	-0.000279509	0.508205	0.000285661	0.496629	0.583565	0.23388	-0.0123638	0.346444	0.0130817	0.338989	0.00746938	0.258514	-0.000162534	0.367707	0.000166338	0.358542	-0.00480969	0.453643	0.00505105	0.444128	FALSE
chr8	118620955	C	T	chr8_118620955_C_T	-0.506785	0.00554267	0.506785	0.00541768	0.0842317	0.00854682	-0.0441584	0.0060081	0.0441584	0.00587048	0.600529	0.226007	-0.305374	0.00628192	0.305374	0.00602439	0.0509793	0.00893272	-0.0268032	0.00557754	0.0268032	0.00533365	-0.119056	0.00424202	0.119056	0.00405469	TRUE
chr8	118621022	T	G	chr8_118621022_T_G	-0.0051906	0.544031	0.0189981	0.542393	0.00645962	0.842274	-4.01988e-05	0.643937	0.000126304	0.642534	0.653426	0.201422	-0.00283593	0.347716	0.0121406	0.347404	0.00421092	0.394146	-2.24648e-05	0.455369	8.05455e-05	0.454273	-0.00106229	0.511771	0.00371723	0.509919	FALSE
chr8	118743924	G	T	chr8_118743924_G_T	0.0216746	0.47596	0.0216746	0.489205	0.00702778	0.792174	0.000152579	0.566277	0.000152579	0.58148	0.452319	0.304912	0.00963341	0.345203	0.00963341	0.356473	0.00320209	0.469654	6.82973e-05	0.43553	6.82973e-05	0.449301	0.00550518	0.372866	0.00550518	0.384687	FALSE
chr8	119416518	G	A	chr8_119416518_G_A	0.01159	0.627373	0.013777	0.63478	0.0093832	0.620057	0.000105039	0.650922	0.000123837	0.658716	0.813151	0.107277	0.00956629	0.358375	0.0113688	0.363476	0.00757132	0.245385	8.56516e-05	0.4184	0.000101104	0.423946	0.00109087	0.751351	0.00127824	0.75737	FALSE
chr8	119416784	G	A	chr8_119416784_G_A	-0.0427954	0.321368	0.0427954	0.310307	0.0132724	0.414919	-0.000634899	0.341784	0.000634899	0.329969	0.735907	0.158018	-0.0311538	0.177561	0.0311538	0.17056	0.00970551	0.188148	-0.000459478	0.217987	0.000459478	0.209573	-0.0063547	0.373603	0.0063547	0.36165	FALSE
chr8	119496844	T	C	chr8_119496844_T_C	-0.00288971	0.77379	0.00721351	0.775585	0.0207516	0.20483	-5.34745e-05	0.615744	0.000148239	0.616396	0.00114804	0.992425	-2.69463e-06	0.982119	7.24605e-06	0.98919	2.292e-05	0.984455	-4.41282e-08	0.974173	1.42399e-07	0.978622	-1.42909e-05	0.97335	6.51031e-05	0.979131	FALSE
chr8	119496864	A	G	chr8_119496864_A_G	-0.00745083	0.782756	0.00747084	0.77317	0.00664366	0.826398	-5.18097e-05	0.812252	5.19322e-05	0.803147	0.00113692	0.992453	-7.45506e-06	0.993029	7.47095e-06	0.987953	7.21736e-06	0.994302	-4.98142e-08	0.993352	4.99115e-08	0.98912	-5.55758e-05	0.98723	5.55758e-05	0.981046	FALSE
chr8	119497185	T	C	chr8_119497185_T_C	0.0156942	0.617461	0.0156942	0.629618	0.0104149	0.559438	0.000231782	0.597024	0.000231782	0.6096	0.0189641	0.924463	0.000347128	0.861788	0.000347128	0.873599	0.00021309	0.914546	5.43436e-06	0.834827	5.43436e-06	0.846779	0.00173555	0.701378	0.00173555	0.712616	FALSE
chr8	119497228	T	C	chr8_119497228_T_C	0.0201254	0.521865	0.0247965	0.530217	0.0198081	0.223444	0.000440106	0.446809	0.000528943	0.453351	0.0204424	0.919367	0.000341959	0.84431	0.0004468	0.851827	0.000405817	0.859317	7.62344e-06	0.764936	9.61735e-06	0.772859	0.00189275	0.638942	0.00239135	0.64776	FALSE
chr8	119497252	C	T	chr8_119497252_C_T	-0.00187307	0.651102	0.0128693	0.651879	0.00615644	0.863891	-2.16404e-05	0.720981	8.5586e-05	0.721429	0.0181495	0.927259	-3.3589e-05	0.885484	0.000236141	0.88774	0.000113557	0.945392	-3.72444e-07	0.899081	1.59656e-06	0.901076	-0.000223891	0.749935	0.00130047	0.750321	FALSE
chr8	119497254	A	C	chr8_119497254_A_C	0.0164132	0.574898	0.0164132	0.587832	0.0105201	0.547218	0.000168902	0.559796	0.000168902	0.574439	0.0193515	0.923916	0.000331065	0.851917	0.000331065	0.863652	0.000198737	0.916727	3.30257e-06	0.83345	3.30257e-06	0.845519	0.00179748	0.673829	0.00179748	0.686166	FALSE
chr8	119497333	A	G	chr8_119497333_A_G	0.00211211	0.708407	0.00972875	0.710516	0.0128367	0.429186	3.1077e-05	0.636627	0.000124525	0.639406	0.0195071	0.92413	5.64576e-05	0.896462	0.000206164	0.898863	0.00025647	0.902041	7.55188e-07	0.865021	2.70089e-06	0.867337	0.000331867	0.782507	0.00107182	0.784876	FALSE
chr8	119497356	T	C	chr8_119497356_T_C	0.021207	0.495864	0.021207	0.508575	0.0120812	0.464518	0.000256811	0.478341	0.000256811	0.492254	0.0220366	0.916839	0.000433019	0.824063	0.000433019	0.835922	0.000261891	0.89901	5.12847e-06	0.789516	5.12847e-06	0.801432	0.00226273	0.614198	0.00226273	0.627492	FALSE
chr8	119497596	T	C	chr8_119497596_T_C	-0.000607616	0.591459	0.017151	0.59419	0.0104867	0.549572	2.2641e-05	0.592486	0.00019392	0.596224	0.0506645	0.842519	-1.56831e-05	0.798715	0.000637665	0.801503	0.000532197	0.82992	7.94824e-07	0.774272	7.09756e-06	0.777788	-0.000161964	0.60811	0.00259777	0.610519	FALSE
chr8	119499503	G	T	chr8_119499503_G_T	0.0374318	0.358959	0.0374318	0.370634	0.0148703	0.380544	0.000816438	0.35031	0.000816438	0.360959	0.252017	0.485619	0.00869541	0.397129	0.00869541	0.409393	0.00366432	0.441736	0.000182923	0.368903	0.000182923	0.381818	0.00965114	0.280083	0.00965114	0.289671	FALSE
chr8	119499579	T	C	chr8_119499579_T_C	0.0341158	0.360319	0.0341158	0.372929	0.0122477	0.45636	0.000419044	0.396295	0.000419044	0.409326	0.247573	0.49088	0.00834378	0.408831	0.00834378	0.421057	0.00297093	0.48467	0.000100182	0.41671	0.000100182	0.430989	0.00869841	0.281331	0.00869841	0.292126	FALSE
chr8	119499648	G	C	chr8_119499648_G_C	0.0512629	0.251776	0.0512629	0.261345	0.0133333	0.407815	0.000721112	0.283394	0.000721112	0.293537	0.238439	0.502361	0.0127798	0.313423	0.0127798	0.323053	0.00328966	0.465503	0.000184009	0.315326	0.000184009	0.326575	0.0127094	0.184607	0.0127094	0.192757	FALSE
chr8	119500844	T	A	chr8_119500844_T_A	-0.0839305	0.168527	0.0839305	0.161945	0.0250985	0.157326	-0.00237125	0.15399	0.00237125	0.14843	0.286241	0.445487	-0.0257754	0.221506	0.0257754	0.212871	0.00745736	0.255519	-0.000733257	0.180115	0.000733257	0.173341	-0.0214475	0.117354	0.0214475	0.112425	FALSE
chr8	119500848	A	G	chr8_119500848_A_G	0.0156205	0.363803	0.0335833	0.368196	0.00994337	0.585414	0.000191092	0.428194	0.000340322	0.432028	0.294703	0.436523	0.004832	0.354032	0.0101977	0.357598	0.0029367	0.492894	6.05291e-05	0.398289	0.000103797	0.402328	0.00432539	0.268925	0.00880004	0.272958	FALSE
chr8	119500858	A	G	chr8_119500858_A_G	0.0897996	0.137515	0.0897996	0.143924	0.0320093	0.0956751	0.00308136	0.110099	0.00308136	0.114085	0.316592	0.414193	0.0302873	0.175012	0.0302873	0.183079	0.0103559	0.175747	0.00104323	0.127169	0.00104323	0.132095	0.0231926	0.0934419	0.0231926	0.0979026	FALSE
chr8	119500954	C	T	chr8_119500954_C_T	-0.0272667	0.449208	0.0276602	0.439207	0.0100766	0.57577	-0.000279637	0.508809	0.000283732	0.497345	0.332177	0.39806	-0.00863638	0.414917	0.00878115	0.405195	0.00329769	0.4566	-8.69962e-05	0.454777	8.85028e-05	0.443988	-0.00734554	0.349923	0.00742176	0.341313	FALSE
chr8	119509862	G	T	chr8_119509862_G_T	0.0430184	0.279641	0.0542203	0.284843	0.0291477	0.115269	0.00162836	0.212557	0.00184993	0.215864	0.555406	0.246917	0.0241022	0.209683	0.0299426	0.214181	0.0161941	0.0935748	0.000904529	0.167033	0.00102013	0.169711	0.00943678	0.230813	0.0121394	0.235125	FALSE
chr8	119601507	C	T	chr8_119601507_C_T	-0.524975	0.00563805	0.524975	0.00540133	0.0648494	0.0201772	-0.0403061	0.00929811	0.0403061	0.00912534	0.459168	0.301195	-0.24359	0.0120863	0.24359	0.0115432	0.0299152	0.0333544	-0.0188129	0.0119652	0.0188129	0.0115332	-0.135175	0.00310928	0.135175	0.00307587	TRUE
chr8	119601582	C	T	chr8_119601582_C_T	-0.0294464	0.449667	0.0319696	0.442582	0.0120531	0.464889	-0.000393556	0.479168	0.000422478	0.472034	0.457497	0.302351	-0.0140705	0.35254	0.0151292	0.346377	0.00554935	0.325135	-0.000187806	0.38045	0.000200157	0.37387	-0.00738841	0.363778	0.00800451	0.357061	FALSE
chr8	119601917	A	G	chr8_119601917_A_G	-0.0170615	0.584724	0.0173956	0.57412	0.0112155	0.509397	-0.000197084	0.576382	0.000200647	0.564866	0.346966	0.384653	-0.00607599	0.488569	0.00618467	0.478896	0.00393584	0.415581	-7.08321e-05	0.496937	7.19907e-05	0.486548	-0.00424599	0.482698	0.00434444	0.472952	FALSE
chr8	119767615	G	A	chr8_119767615_G_A	-0.00190272	0.794506	0.00646393	0.794016	0.00509822	0.893309	-4.33286e-06	0.846151	3.70224e-05	0.846427	0.56732	0.239795	-0.00108466	0.551388	0.003804	0.551895	0.00297508	0.493273	-2.34844e-06	0.652568	2.22202e-05	0.654114	-0.000498595	0.718072	0.00155612	0.717422	FALSE
chr8	119768074	G	A	chr8_119768074_G_A	0.0211671	0.515617	0.0225233	0.525335	0.01034	0.557575	0.00021406	0.56712	0.000221054	0.577348	0.630363	0.208873	0.0121671	0.350351	0.0130967	0.357714	0.0064819	0.290338	0.000123707	0.406075	0.000128501	0.414982	0.00466996	0.463502	0.00494307	0.47347	FALSE
chr8	119832350	T	C	chr8_119832350_T_C	0.00309104	0.810036	0.00613616	0.811126	0.00535827	0.917503	1.71978e-05	0.879712	3.03539e-05	0.881454	0.814555	0.106071	0.00259559	0.546213	0.00505568	0.546358	0.00435507	0.38738	1.4399e-05	0.662359	2.50278e-05	0.661598	0.000225479	0.86721	0.000616098	0.867119	FALSE
chr8	119832542	G	A	chr8_119832542_G_A	0.000682636	0.639001	0.0136154	0.642767	0.00981018	0.593768	2.91162e-05	0.636605	0.000139234	0.64133	0.903798	0.0325214	0.000727107	0.338459	0.0121633	0.34092	0.00886868	0.207453	2.69964e-05	0.38761	0.000124518	0.390687	-1.42909e-05	0.831448	0.000766947	0.835909	FALSE
chr8	119832606	G	C	chr8_119832606_G_C	0.0172855	0.517988	0.0204111	0.52531	0.0262081	0.138062	0.000523226	0.366582	0.000584692	0.371568	0.918535	0.0214722	0.0160134	0.27135	0.0188947	0.275672	0.0240903	0.046913	0.000485048	0.213995	0.000541647	0.216049	0.000743128	0.808413	0.000889214	0.812153	FALSE
chr8	119832795	G	A	chr8_119832795_G_A	-0.231283	0.0324549	0.231283	0.0308857	0.0274498	0.127981	-0.00658052	0.0564146	0.00658052	0.0545305	0.944448	0.0075943	-0.218625	0.0130815	0.218625	0.012188	0.0260097	0.0407347	-0.00623972	0.029407	0.00623972	0.0284979	-0.00915731	0.269926	0.00915731	0.260554	TRUE
chr8	119855206	G	A	chr8_119855206_G_A	0.000386393	0.67274	0.0118133	0.670741	0.0107744	0.526937	-4.54115e-05	0.65447	0.000120858	0.64944	0.456062	0.301975	3.64577e-05	0.482551	0.00518411	0.480503	0.00486248	0.363513	-2.10474e-05	0.505182	5.25904e-05	0.499781	-2.54061e-05	0.568764	0.00291217	0.565995	FALSE
chr8	119855453	G	A	chr8_119855453_G_A	-0.0453687	0.304326	0.0453687	0.293565	0.0117264	0.483387	-0.000559201	0.354895	0.000559201	0.343826	0.729893	0.161201	-0.0334456	0.168186	0.0334456	0.161486	0.00859891	0.215153	-0.000413547	0.22608	0.000413547	0.217337	-0.00681836	0.35222	0.00681836	0.340789	FALSE
chr8	119856088	C	G	chr8_119856088_C_G	9.93368e-05	0.54652	0.0192544	0.543673	0.00631528	0.836921	2.61822e-05	0.654867	0.000129495	0.652728	0.89365	0.041723	-6.84235e-05	0.285501	0.0173584	0.281337	0.00563792	0.322625	2.27244e-05	0.413713	0.000116467	0.409604	-7.93941e-06	0.79135	0.00103689	0.789311	FALSE
chr8	119862981	A	G	chr8_119862981_A_G	0.0183404	0.47812	0.0250854	0.483812	0.0174571	0.277506	0.000424531	0.393005	0.000515842	0.398046	0.38975	0.349096	0.00664042	0.387963	0.00958475	0.392525	0.00669893	0.278214	0.000158712	0.339165	0.00019778	0.343672	0.00453816	0.373138	0.00637693	0.378929	FALSE
chr8	119863086	A	G	chr8_119863086_A_G	0.03332	0.364694	0.03332	0.376388	0.0108616	0.530594	0.000397164	0.401925	0.000397164	0.414509	0.448268	0.30733	0.0150923	0.278177	0.0150923	0.287272	0.00478907	0.36525	0.000175942	0.320296	0.000175942	0.331	0.00811407	0.286047	0.00811407	0.296638	FALSE
chr8	119863322	G	A	chr8_119863322_G_A	-0.0218309	0.502841	0.0218309	0.489981	0.0122222	0.461063	-0.00027483	0.48364	0.00027483	0.469139	0.433255	0.31727	-0.00932153	0.376741	0.00932153	0.365905	0.00515534	0.342286	-0.000114265	0.388198	0.000114265	0.375648	-0.00540197	0.405623	0.00540197	0.39368	FALSE
chr8	119863426	A	T	chr8_119863426_A_T	0.000923187	0.921384	0.00233597	0.924988	0.00457246	0.970255	3.4645e-06	0.95042	1.03841e-05	0.954713	0.419004	0.327512	0.000362001	0.749633	0.000991734	0.752644	0.00192729	0.591172	1.36548e-06	0.816512	4.43601e-06	0.820429	0.000185782	0.855918	0.000620862	0.860135	FALSE
chr8	119863498	G	C	chr8_119863498_G_C	-0.00271718	0.7313	0.00921311	0.729563	0.00527695	0.899859	-2.34718e-05	0.794826	5.40747e-05	0.793311	0.385322	0.352632	-0.000940805	0.577604	0.00354508	0.574679	0.0019628	0.586559	-8.22392e-06	0.670177	2.02023e-05	0.665955	-0.000744716	0.635233	0.00232942	0.631034	FALSE
chr8	119863586	C	A	chr8_119863586_C_A	-0.0110017	0.662382	0.012421	0.653402	0.00921696	0.632381	-0.00010234	0.660377	0.000114406	0.650806	0.336027	0.39508	-0.00380775	0.529238	0.00424436	0.520624	0.00311928	0.474079	-3.56909e-05	0.554402	3.94026e-05	0.544359	-0.00290423	0.551784	0.00319958	0.542318	FALSE
chr8	119867360	G	A	chr8_119867360_G_A	-0.0721588	0.188274	0.0721588	0.181127	0.0153755	0.336404	-0.00119076	0.225713	0.00119076	0.217782	0.605583	0.222491	-0.0426575	0.129878	0.0426575	0.124449	0.00915898	0.200405	-0.000690908	0.163702	0.000690908	0.157584	-0.0156438	0.161958	0.0156438	0.155532	FALSE
chr8	119867603	G	A	chr8_119867603_G_A	-0.0110926	0.687536	0.0121265	0.677522	0.00836472	0.689568	-8.98699e-05	0.71213	0.000100533	0.701641	0.519748	0.265233	-0.0062352	0.470303	0.00668214	0.461594	0.00430316	0.390455	-5.06088e-05	0.526153	5.52184e-05	0.516161	-0.00260413	0.595787	0.00285501	0.585639	FALSE
chr8	119867632	T	C	chr8_119867632_T_C	0.01034	0.661314	0.0129357	0.667058	0.00597966	0.877741	5.13906e-05	0.761091	6.95334e-05	0.76565	0.509511	0.270886	0.00590965	0.461165	0.00707711	0.466322	0.00299934	0.480426	2.95163e-05	0.570833	3.76811e-05	0.57672	0.00246122	0.574019	0.00305191	0.580419	FALSE
chr8	119873704	T	C	chr8_119873704_T_C	-0.00710697	0.109572	0.10908	0.110009	0.0208977	0.207388	-0.000281855	0.133814	0.00246999	0.134173	0.909316	0.0294455	-0.00714523	0.0478053	0.0997051	0.0481304	0.0190696	0.0717978	-0.000275514	0.0729636	0.00226381	0.0733346	-0.000658971	0.393507	0.00548295	0.393428	FALSE
chr8	119873814	C	A	chr8_119873814_C_A	-0.0523954	0.266968	0.0523954	0.258198	0.0190331	0.239001	-0.00104205	0.246241	0.00104205	0.238209	0.91341	0.0266823	-0.0480387	0.120175	0.0480387	0.115096	0.0173822	0.0829343	-0.000954626	0.137077	0.000954626	0.132138	-0.00241358	0.620693	0.00241358	0.607287	FALSE
chr8	119874130	T	A	chr8_119874130_T_A	-0.00375245	0.63658	0.0141106	0.629889	0.00669421	0.80925	-7.29987e-06	0.701479	0.00010307	0.694762	0.904124	0.0342226	-0.00350225	0.339875	0.0127388	0.335475	0.00605122	0.304352	-7.57461e-06	0.446793	9.29744e-05	0.441057	-0.000107976	0.857183	0.000670086	0.850246	FALSE
chr8	119874232	T	C	chr8_119874232_T_C	-0.00409125	0.839021	0.00568852	0.834173	0.00723393	0.778004	-2.87107e-05	0.855948	4.18113e-05	0.850431	0.884769	0.0504633	-0.00356675	0.539184	0.00497581	0.534989	0.00638827	0.287533	-2.50036e-05	0.600975	3.65571e-05	0.59592	-0.000288994	0.908664	0.000403322	0.904528	FALSE
chr8	119874246	A	G	chr8_119874246_A_G	-0.0142399	0.636085	0.0142399	0.622665	0.00869701	0.663538	-0.000117393	0.660463	0.000117393	0.645237	0.881376	0.0531609	-0.0125138	0.33035	0.0125138	0.320292	0.00771036	0.246528	-0.000103849	0.408236	0.000103849	0.394606	-0.000860632	0.826877	0.000860632	0.815426	FALSE
chr8	119874304	T	G	chr8_119874304_T_G	0.0174694	0.499761	0.0205083	0.51024	0.0150556	0.342224	0.000235627	0.438044	0.000293159	0.448322	0.868957	0.064153	0.0152101	0.248315	0.0178335	0.255371	0.0130739	0.126823	0.000205142	0.254646	0.000254808	0.262192	0.00118297	0.711899	0.00145609	0.721692	FALSE
chr8	119874305	C	T	chr8_119874305_C_T	0.125359	0.0798839	0.125359	0.0835659	0.0297239	0.116335	0.00394682	0.0857733	0.00394682	0.0886851	0.875489	0.0581912	0.109999	0.0365575	0.109999	0.0386097	0.0261844	0.0428941	0.00348717	0.0485338	0.00348717	0.0500582	0.00828874	0.26857	0.00828874	0.279393	TRUE
chr8	119874681	T	C	chr8_119874681_T_C	0.0763119	0.157567	0.0763119	0.164197	0.020764	0.205475	0.00158068	0.160039	0.00158068	0.166011	0.747811	0.151604	0.0570862	0.0856284	0.0570862	0.089812	0.0154833	0.0989213	0.00117857	0.102105	0.00117857	0.105743	0.0110548	0.205938	0.0110548	0.214738	FALSE
chr8	119874801	G	A	chr8_119874801_G_A	-0.00295703	0.70009	0.0112586	0.704156	0.012696	0.440479	-8.18537e-05	0.65933	0.000175046	0.664265	0.652654	0.200339	-0.00222104	0.497292	0.00738931	0.502987	0.00831833	0.223784	-5.79383e-05	0.491167	0.000115737	0.496828	-0.000444607	0.674027	0.00214046	0.677479	FALSE
chr8	120008718	A	G	chr8_120008718_A_G	0.0111734	0.660016	0.0123276	0.668894	0.0113285	0.502888	0.000150148	0.606121	0.000157574	0.616485	0.650768	0.196299	0.00743721	0.409814	0.00818791	0.418157	0.00750797	0.253434	0.000102742	0.41637	0.000107573	0.426489	0.0019658	0.62992	0.00223891	0.638284	FALSE
chr8	120009335	A	G	chr8_120009335_A_G	0.00500707	0.617002	0.0146987	0.620624	0.00834446	0.692734	2.62067e-05	0.643877	0.000124907	0.646791	0.670267	0.187466	0.00238301	0.370487	0.00975019	0.37333	0.00564184	0.321782	8.68264e-06	0.43424	8.39385e-05	0.437647	0.00152595	0.586738	0.0027772	0.591759	FALSE
chr8	120009433	C	T	chr8_120009433_C_T	-0.00815759	0.775154	0.00815759	0.761288	0.00664218	0.828161	-5.53843e-05	0.818354	5.53843e-05	0.803617	0.604209	0.220338	-0.00469791	0.551374	0.00469791	0.539584	0.00398613	0.409987	-3.16232e-05	0.627954	3.16232e-05	0.614272	-0.00185147	0.716045	0.00185147	0.7019	FALSE
chr8	120061015	T	C	chr8_120061015_T_C	0.027242	0.428407	0.027242	0.440638	0.00971182	0.599514	0.000278782	0.466521	0.000278782	0.480423	0.189774	0.571225	0.00548122	0.491629	0.00548122	0.503277	0.00188547	0.608569	5.83979e-05	0.5087	5.83979e-05	0.521532	0.00624196	0.358723	0.00624196	0.370307	FALSE
chr8	120066075	C	G	chr8_120066075_C_G	-0.108286	0.110216	0.108286	0.105371	0.0244465	0.157961	-0.00284487	0.118771	0.00284487	0.114728	0.176255	0.592066	-0.0182668	0.258424	0.0182668	0.249117	0.00418515	0.398637	-0.000473498	0.204795	0.000473498	0.196783	-0.0258952	0.0825264	0.0258952	0.0788933	FALSE
chr8	120084490	G	A	chr8_120084490_G_A	-0.00672233	0.807474	0.00672233	0.79497	0.00566305	0.874585	-4.16627e-05	0.852731	4.16627e-05	0.839784	0.475574	0.290035	-0.00318157	0.594121	0.00318157	0.581766	0.0027295	0.513275	-1.98413e-05	0.677767	1.98413e-05	0.664704	-0.00178319	0.703472	0.00178319	0.690268	FALSE
chr8	120084763	T	C	chr8_120084763_T_C	0.0198979	0.358419	0.038513	0.360635	0.0132891	0.40952	0.000239862	0.389264	0.000466318	0.391374	0.50043	0.276083	0.00994788	0.263881	0.018958	0.266198	0.00665302	0.277757	0.000120065	0.294894	0.000229707	0.297608	0.00530352	0.28638	0.00984804	0.28853	FALSE
chr8	120085016	A	G	chr8_120085016_A_G	-0.00264898	0.846402	0.00504559	0.843377	0.00530173	0.930963	-1.67296e-05	0.889684	2.88955e-05	0.886562	0.469548	0.294175	-0.0012607	0.643307	0.00239892	0.641069	0.00251213	0.527747	-7.95467e-06	0.718539	1.38276e-05	0.716231	-0.000608159	0.770251	0.00120838	0.767082	FALSE
chr8	120085057	T	G	chr8_120085057_T_G	-0.0231939	0.474836	0.0244692	0.464791	0.00800646	0.717432	-0.000198479	0.554887	0.000207283	0.543505	0.453696	0.303878	-0.0101482	0.362901	0.010824	0.355073	0.00361611	0.434142	-8.68727e-05	0.437222	9.15383e-05	0.426865	-0.00593709	0.382436	0.00618162	0.372709	FALSE
chr8	120123689	A	C	chr8_120123689_A_C	0.0694495	0.188273	0.0694495	0.196272	0.0382018	0.0649558	0.00265577	0.116985	0.00265577	0.121211	0.82513	0.0995464	0.05723	0.0928204	0.05723	0.0976969	0.0315162	0.0267722	0.00218794	0.0695208	0.00218794	0.0720186	0.00664528	0.343938	0.00664528	0.354777	FALSE
chr8	120123762	A	C	chr8_120123762_A_C	-0.00497525	0.319445	0.0421046	0.318657	0.0262956	0.135444	-0.000267183	0.226811	0.00117685	0.225614	0.826532	0.0982465	-0.00456898	0.158964	0.0345387	0.15857	0.0217121	0.0562364	-0.000230356	0.133535	0.000964595	0.133517	-0.000568462	0.487811	0.00402369	0.484822	FALSE
chr8	120123889	G	C	chr8_120123889_G_C	-0.0170146	0.459263	0.0280668	0.4536	0.00733324	0.769257	-0.00012298	0.564084	0.000208327	0.556288	0.833877	0.0916858	-0.0139625	0.241873	0.0232619	0.237381	0.00611892	0.298043	-0.000100881	0.350908	0.000172692	0.345187	-0.00159423	0.622754	0.00260095	0.614545	FALSE
chr8	120124345	C	T	chr8_120124345_C_T	0.0296016	0.307573	0.0397495	0.315318	0.0111009	0.515107	0.000351377	0.358487	0.000444737	0.366938	0.83477	0.0919889	0.0247842	0.14995	0.0333163	0.154311	0.00926676	0.196386	0.000294345	0.209439	0.00037284	0.215581	0.00255966	0.496803	0.00353145	0.505738	FALSE
chr8	120452744	T	C	chr8_120452744_T_C	0.0325162	0.36031	0.0325162	0.372445	0.00732307	0.771392	0.000237522	0.471711	0.000237522	0.486478	0.547017	0.251102	0.0176559	0.241872	0.0176559	0.251045	0.00400932	0.407322	0.000129122	0.337672	0.000129122	0.350662	0.00768058	0.2886	0.00768058	0.29943	FALSE
chr8	120453022	A	G	chr8_120453022_A_G	0.122525	0.0851449	0.122525	0.0890886	0.0416003	0.0545668	0.00508455	0.0648772	0.00508455	0.0669536	0.578875	0.235572	0.0704137	0.0680893	0.0704137	0.0711146	0.0241253	0.0462207	0.00292769	0.0518022	0.00292769	0.0535635	0.0281515	0.0671438	0.0281515	0.0701486	FALSE
chr8	120453256	G	A	chr8_120453256_G_A	-0.00520296	0.847207	0.00520296	0.834889	0.00335435	0.996672	-1.57395e-05	0.938678	1.57395e-05	0.92668	0.432648	0.317188	-0.00229143	0.642119	0.00229143	0.630253	0.00143523	0.657534	-6.85927e-06	0.781417	6.85927e-06	0.7693	-0.00132112	0.760602	0.00132112	0.747487	FALSE
chr8	120472508	G	A	chr8_120472508_G_A	0.0812789	0.105335	0.116579	0.108521	0.0234191	0.167174	0.00225088	0.119551	0.00291487	0.122144	0.605805	0.213495	0.0526848	0.0779808	0.0752685	0.0796649	0.0140283	0.117237	0.00146105	0.0916658	0.00188585	0.0935298	0.0139067	0.105849	0.0210426	0.108769	FALSE
chr8	120673036	G	A	chr8_120673036_G_A	-0.0401086	0.336922	0.0401086	0.326081	0.0113555	0.500473	-0.000465676	0.3875	0.000465676	0.374974	0.270953	0.464531	-0.011329	0.359662	0.011329	0.348455	0.00298586	0.484355	-0.000128447	0.389119	0.000128447	0.375962	-0.0104451	0.249464	0.0104451	0.240862	FALSE
chr8	120702160	C	A	chr8_120702160_C_A	-0.0325014	0.386357	0.0325014	0.374339	0.0123348	0.45162	-0.000402559	0.397406	0.000402559	0.38548	0.490565	0.281537	-0.0159696	0.28056	0.0159696	0.270529	0.00607938	0.301095	-0.000198309	0.307939	0.000198309	0.296337	-0.00785525	0.306096	0.00785525	0.295909	FALSE
chr8	120706401	G	C	chr8_120706401_G_C	-0.0068995	0.798745	0.0068995	0.784941	0.00683708	0.801561	-5.22397e-05	0.812934	5.22397e-05	0.798877	0.792353	0.122945	-0.00544668	0.486906	0.00544668	0.474802	0.00539912	0.332049	-4.1111e-05	0.560157	4.1111e-05	0.546019	-0.000754244	0.846608	0.000754244	0.83404	FALSE
chr8	120706426	C	T	chr8_120706426_C_T	-0.00961591	0.741567	0.00961591	0.729194	0.0104731	0.549955	-9.57975e-05	0.725101	9.57975e-05	0.711877	0.799909	0.117737	-0.00756787	0.468528	0.00756787	0.456819	0.00841233	0.220191	-7.59801e-05	0.496376	7.59801e-05	0.483179	-0.00113057	0.790644	0.00113057	0.779588	FALSE
chr8	120706482	A	G	chr8_120706482_A_G	0.000993525	0.754426	0.00779453	0.758916	0.00847598	0.683069	-3.35055e-06	0.753604	7.07347e-05	0.757704	0.816168	0.105929	0.000595806	0.44922	0.00643719	0.45361	0.00692792	0.266907	-4.93803e-06	0.498417	5.86939e-05	0.502968	0.000214364	0.836805	0.000703431	0.843247	FALSE
chr8	120718651	G	A	chr8_120718651_G_A	-0.368301	0.0123881	0.368301	0.0118928	0.0552744	0.0276571	-0.0200848	0.0161062	0.0200848	0.0157212	0.327796	0.402403	-0.123999	0.0375742	0.123999	0.0355578	0.0184049	0.0784795	-0.00684315	0.0272003	0.00684315	0.0262754	-0.091435	0.00806895	0.091435	0.00784112	TRUE
chr8	120718885	A	G	chr8_120718885_A_G	0.290526	0.0211692	0.290526	0.0219609	0.0575635	0.0275701	0.0197203	0.0215174	0.0197203	0.0218818	0.388971	0.350109	0.115933	0.0395634	0.115933	0.0415523	0.0220541	0.0591871	0.00792166	0.0283444	0.00792166	0.0291425	0.0746177	0.0133215	0.0746177	0.0136627	TRUE
chr8	120725158	A	G	chr8_120725158_A_G	0.00594756	0.786727	0.0066233	0.797436	0.00851121	0.682022	4.13486e-05	0.804295	4.73549e-05	0.815329	0.395271	0.347506	0.00243658	0.629507	0.00260198	0.639304	0.00338615	0.455035	1.73014e-05	0.656498	1.87715e-05	0.66727	0.00148467	0.706408	0.00163075	0.716736	FALSE
chr8	120731526	C	G	chr8_120731526_C_G	0.0589053	0.214152	0.0589053	0.22228	0.0228244	0.175971	0.00140388	0.182905	0.00140388	0.189387	0.662142	0.188264	0.0399529	0.13054	0.0399529	0.135906	0.015329	0.102455	0.000961736	0.125304	0.000961736	0.129929	0.0103498	0.222003	0.0103498	0.230712	FALSE
chr8	120732181	G	A	chr8_120732181_G_A	0.0495423	0.217456	0.0686552	0.222012	0.023203	0.185938	0.00180312	0.205047	0.00203057	0.208117	0.768638	0.139615	0.0386629	0.125736	0.0535894	0.12834	0.017946	0.0843712	0.00140716	0.132258	0.00158479	0.134483	0.00628007	0.307278	0.00844912	0.313239	FALSE
chr8	120732574	C	T	chr8_120732574_C_T	0.0155204	0.55334	0.0171005	0.563398	0.0130439	0.41961	0.000189049	0.512395	0.00021345	0.523606	0.732101	0.161447	0.0112615	0.313086	0.0124494	0.320774	0.00953065	0.191518	0.000136478	0.326544	0.000154822	0.335497	0.00256602	0.572141	0.00274068	0.581554	FALSE
chr8	120732613	A	G	chr8_120732613_A_G	-0.000584565	0.890775	0.00336612	0.891152	0.00463797	0.967538	-5.21072e-07	0.930649	1.5972e-05	0.93087	0.71804	0.168761	-0.000365464	0.611671	0.00241387	0.60934	0.00334139	0.455523	-1.12294e-07	0.711394	1.15035e-05	0.709583	-0.000127031	0.870386	0.000558934	0.869929	FALSE
chr8	120741430	A	G	chr8_120741430_A_G	0.00293414	0.639187	0.0129574	0.645019	0.0101329	0.574169	2.10611e-05	0.618172	0.000135976	0.624903	0.301677	0.427354	0.000837072	0.52932	0.00396627	0.535399	0.00306525	0.476607	5.81977e-06	0.533942	4.16953e-05	0.540773	0.000920971	0.524383	0.00337901	0.530402	FALSE
chr8	120741434	T	C	chr8_120741434_T_C	0.0189551	0.501725	0.0209441	0.511953	0.00974512	0.597982	0.000193207	0.525769	0.000210101	0.536756	0.301875	0.427247	0.00583137	0.436698	0.00639321	0.445955	0.00294674	0.485861	5.93681e-05	0.462791	6.41401e-05	0.473009	0.00500977	0.391077	0.00551789	0.400833	FALSE
chr8	120742309	T	A	chr8_120742309_T_A	-0.0045819	0.70156	0.0103287	0.695769	0.00580912	0.888723	-3.48202e-05	0.774962	6.09387e-05	0.768284	0.211827	0.542335	-0.0011857	0.653409	0.00209777	0.647132	0.00127218	0.690092	-8.75657e-06	0.717251	1.29018e-05	0.709979	-0.00110834	0.603361	0.00256919	0.597749	FALSE
chr8	120742452	T	C	chr8_120742452_T_C	-0.0276652	0.266533	0.060842	0.26312	0.0267552	0.136221	-0.00120799	0.230513	0.00175734	0.227497	0.264246	0.472388	-0.00983737	0.316526	0.0185603	0.31246	0.00739777	0.258529	-0.000413209	0.256672	0.000557644	0.2535	-0.00739	0.200129	0.0154152	0.197076	FALSE
chr8	120742592	C	G	chr8_120742592_C_G	0.00961218	0.672897	0.0108541	0.682903	0.0119199	0.473909	0.000129845	0.616308	0.000139489	0.62795	0.292485	0.439718	0.00233868	0.579318	0.00281367	0.587543	0.00340104	0.450192	3.20835e-05	0.550129	3.57721e-05	0.559765	0.00243263	0.574999	0.00276291	0.585029	FALSE
chr8	120742672	C	T	chr8_120742672_C_T	-0.0100857	0.660547	0.0137469	0.652466	0.00621936	0.848999	-9.72249e-05	0.731366	0.000117479	0.723535	0.29513	0.43668	-0.00311386	0.565378	0.004187	0.559299	0.00189011	0.603816	-3.09754e-05	0.635065	3.69121e-05	0.627376	-0.00257396	0.561061	0.00347587	0.553006	FALSE
chr8	120742741	C	T	chr8_120742741_C_T	-0.00453828	0.577706	0.0168786	0.580147	0.00908297	0.634295	-7.77217e-05	0.58922	0.000184675	0.592184	0.295301	0.436205	-0.00201113	0.494361	0.00516294	0.495187	0.00269724	0.514911	-2.97311e-05	0.521508	5.68206e-05	0.522509	-0.00114327	0.466213	0.00436985	0.467752	FALSE
chr8	120742839	C	A	chr8_120742839_C_A	0.00101514	0.516674	0.0211429	0.519729	0.0109598	0.530317	6.60884e-05	0.522755	0.000249025	0.525895	0.297156	0.433406	3.27754e-05	0.458238	0.00631244	0.461495	0.00321719	0.46686	1.53914e-05	0.467302	7.24578e-05	0.471466	0.000635153	0.407748	0.00559252	0.411514	FALSE
chr8	120742893	A	G	chr8_120742893_A_G	-0.0213899	0.460095	0.0330151	0.456237	0.0150423	0.360958	-0.000663359	0.438219	0.000767486	0.435297	0.29262	0.437768	-0.00672469	0.438515	0.00982681	0.435795	0.00450471	0.389336	-0.000204901	0.413364	0.000233333	0.410809	-0.00514632	0.368743	0.00833161	0.366057	FALSE
chr8	120743106	C	G	chr8_120743106_C_G	-0.00546316	0.649654	0.0127254	0.647328	0.00700691	0.788733	-4.09418e-05	0.698359	8.87462e-05	0.696293	0.238943	0.501008	-0.00124077	0.572899	0.00301911	0.57001	0.00170134	0.621405	-9.71757e-06	0.626991	2.14715e-05	0.624481	-0.00125443	0.534122	0.0032234	0.531964	FALSE
chr8	120748988	C	T	chr8_120748988_C_T	-0.0249108	0.386639	0.032522	0.37803	0.0103782	0.558338	-0.000262985	0.433898	0.000345571	0.425282	0.490943	0.281078	-0.011842	0.282075	0.0155108	0.275631	0.00504617	0.347788	-0.0001236	0.331925	0.000163408	0.324019	-0.00638487	0.301183	0.00814424	0.29329	FALSE
chr8	120750029	T	G	chr8_120750029_T_G	0.00586323	0.479867	0.024252	0.479826	0.0134465	0.405265	0.000105062	0.460017	0.000329965	0.458617	0.820025	0.100182	0.00453799	0.254911	0.0199397	0.254819	0.0110715	0.159619	8.12067e-05	0.281091	0.000272297	0.280806	0.00086222	0.647302	0.00218969	0.647935	FALSE
chr8	120757424	A	G	chr8_120757424_A_G	0.0504827	0.252856	0.0504827	0.262953	0.021759	0.199078	0.00122351	0.213161	0.00122351	0.221189	0.0318354	0.888066	0.00176077	0.661501	0.00176077	0.672806	0.000725308	0.787851	4.38026e-05	0.537664	4.38026e-05	0.550756	0.00714388	0.322627	0.00714388	0.333827	FALSE
chr8	120757509	C	T	chr8_120757509_C_T	-0.040282	0.331482	0.040282	0.319844	0.0188471	0.251638	-0.000831191	0.286053	0.000831191	0.276078	0.0327993	0.885488	-0.00136655	0.711968	0.00136655	0.700996	0.000626538	0.807567	-2.84868e-05	0.612995	2.84868e-05	0.600506	-0.00584975	0.388743	0.00584975	0.377056	FALSE
chr8	120757605	A	G	chr8_120757605_A_G	-0.0108185	0.522746	0.0214312	0.515797	0.00986259	0.594316	-0.000182912	0.54119	0.00026935	0.533682	0.0292377	0.894898	-0.000337072	0.811945	0.000621444	0.805338	0.00028593	0.891747	-5.38995e-06	0.789107	7.70611e-06	0.781656	-0.00167521	0.586006	0.00290741	0.578493	FALSE
chr8	120757798	C	A	chr8_120757798_C_A	0.00301825	0.813436	0.00599371	0.819258	0.00759433	0.748214	8.78049e-06	0.826327	4.39621e-05	0.832399	0.0210664	0.917033	5.99987e-05	0.91981	0.000130987	0.925265	0.000162599	0.926895	1.5205e-07	0.922476	9.91409e-07	0.927707	0.000327104	0.843142	0.00068914	0.848303	FALSE
chr8	120757896	T	C	chr8_120757896_T_C	0.0142395	0.596362	0.0155689	0.606697	0.00907851	0.641834	0.000142196	0.606291	0.00015188	0.616702	0.0233784	0.910302	0.000336815	0.846099	0.000359371	0.853604	0.000208419	0.911844	3.24255e-06	0.836571	3.40686e-06	0.843756	0.00160852	0.677897	0.00176731	0.687111	FALSE
chr8	120774842	T	C	chr8_120774842_T_C	0.0112431	0.611531	0.0151253	0.617594	0.00713235	0.785207	7.3509e-05	0.685581	0.000102066	0.690852	0.444835	0.308759	0.00452947	0.454014	0.00635912	0.458887	0.00319368	0.46609	2.97555e-05	0.531637	4.32108e-05	0.537058	0.00299157	0.508333	0.00386173	0.515298	FALSE
chr8	120775019	A	C	chr8_120775019_A_C	-0.00770177	0.649699	0.0144128	0.64674	0.00695791	0.797043	-6.5689e-05	0.706722	0.00011599	0.703354	0.564698	0.241182	-0.00452768	0.445392	0.00844872	0.443117	0.00398395	0.411696	-3.94917e-05	0.525691	6.88453e-05	0.523168	-0.00157359	0.580382	0.00314242	0.577142	FALSE
chr8	120785430	G	A	chr8_120785430_G_A	-0.127008	0.100739	0.127008	0.0965606	0.0286927	0.121894	-0.00463611	0.101296	0.00463611	0.0981572	0.214574	0.54256	-0.0270024	0.212952	0.0270024	0.204404	0.00611993	0.30796	-0.000974173	0.16262	0.000974173	0.15611	-0.0310129	0.0715407	0.0310129	0.0683955	FALSE
chr8	120785540	T	A	chr8_120785540_T_A	-0.00350361	0.825591	0.0056603	0.817047	0.0081707	0.689796	-4.33909e-05	0.814976	5.2434e-05	0.805631	0.246638	0.500879	-0.000634167	0.70516	0.00156477	0.698799	0.00191684	0.596979	-9.97563e-06	0.722975	1.38777e-05	0.714719	-0.00100513	0.72851	0.00153548	0.71985	FALSE
chr8	120785781	A	C	chr8_120785781_A_C	0.0997676	0.121582	0.0997676	0.126209	0.0382984	0.0733891	0.00478115	0.0916739	0.00478115	0.0945892	0.31213	0.427523	0.0362606	0.160283	0.0362606	0.166956	0.0128694	0.146807	0.0017705	0.110905	0.0017705	0.114134	0.0261715	0.084686	0.0261715	0.0880498	FALSE
chr8	120786077	G	A	chr8_120786077_G_A	-0.44981	0.00773203	0.44981	0.00749407	0.0833433	0.00908104	-0.0409634	0.00747218	0.0409634	0.00730106	0.250233	0.494766	-0.122924	0.0398691	0.122924	0.0381187	0.0223529	0.0626894	-0.0117665	0.0191962	0.0117665	0.0184667	-0.113769	0.00470815	0.113769	0.0046913	TRUE
chr8	120786099	T	C	chr8_120786099_T_C	-0.0656998	0.207342	0.0656998	0.199686	0.0179121	0.270852	-0.0013149	0.219497	0.0013149	0.212211	0.248108	0.497156	-0.0175279	0.279902	0.0175279	0.270277	0.00462351	0.379787	-0.000355365	0.260173	0.000355365	0.251041	-0.017003	0.149249	0.017003	0.143481	FALSE
chr8	120786147	C	A	chr8_120786147_C_A	-0.104734	0.113252	0.104734	0.108531	0.031254	0.0984007	-0.00336373	0.098739	0.00336373	0.0952925	0.236307	0.512397	-0.0267267	0.204766	0.0267267	0.19694	0.00774388	0.24588	-0.00089996	0.146846	0.00089996	0.141483	-0.0269241	0.0759111	0.0269241	0.0727824	FALSE
chr8	120786244	A	T	chr8_120786244_A_T	0.0132049	0.662627	0.0132049	0.6765	0.0133714	0.409568	0.000174281	0.627158	0.000174281	0.642258	0.219936	0.53361	0.00388888	0.617454	0.00388888	0.62985	0.00301464	0.488494	5.06438e-05	0.589115	5.06438e-05	0.602714	0.00337584	0.56802	0.00337584	0.582477	FALSE
chr8	120808902	T	A	chr8_120808902_T_A	-0.0118008	0.582678	0.0171318	0.575402	0.00686865	0.800262	-0.000105182	0.652839	0.000140905	0.644385	0.814491	0.106589	-0.00982904	0.314738	0.0141279	0.309472	0.0056203	0.324262	-8.82446e-05	0.418373	0.000117052	0.410894	-0.00109723	0.70599	0.00164981	0.698873	FALSE
chr8	120809213	G	A	chr8_120809213_G_A	0.0211302	0.500551	0.0211302	0.514579	0.0106135	0.54451	0.000223863	0.503423	0.000223863	0.518302	0.854082	0.0731427	0.0180229	0.250409	0.0180229	0.260323	0.00908489	0.201032	0.00019146	0.298752	0.00019146	0.310341	0.00160376	0.690705	0.00160376	0.704312	FALSE
chr8	120810548	T	C	chr8_120810548_T_C	0.136992	0.0713595	0.136992	0.0749897	0.0272987	0.12701	0.00388663	0.0835272	0.00388663	0.0863547	0.560913	0.241384	0.0789042	0.0611472	0.0789042	0.0639822	0.0155416	0.100067	0.00226499	0.0676415	0.00226499	0.0699311	0.0307795	0.0574393	0.0307795	0.0600976	FALSE
chr8	120811139	C	A	chr8_120811139_C_A	-0.0683472	0.213916	0.0683472	0.206098	0.0245913	0.155565	-0.00167131	0.183852	0.00167131	0.17733	0.684278	0.184021	-0.0472691	0.128133	0.0472691	0.123087	0.0169957	0.0867872	-0.00117318	0.12382	0.00117318	0.119275	-0.0119615	0.22278	0.0119615	0.214931	FALSE
chr8	120868464	T	C	chr8_120868464_T_C	0.00157562	0.780733	0.00695165	0.784362	0.00447339	0.971617	9.26144e-06	0.862449	3.08398e-05	0.8666	0.612868	0.217496	0.000642188	0.507007	0.00419149	0.509428	0.00271101	0.507211	4.14274e-06	0.6368	1.83652e-05	0.639934	0.000462073	0.714492	0.00149737	0.718539	FALSE
chr8	120951502	C	G	chr8_120951502_C_G	-0.00849926	0.702662	0.0109023	0.694908	0.00537827	0.923865	-4.2239e-05	0.791167	5.72984e-05	0.783051	0.718337	0.165234	-0.00637719	0.435058	0.00786433	0.427559	0.00383747	0.418306	-3.18976e-05	0.560123	4.12169e-05	0.552034	-0.00133064	0.693999	0.00182606	0.686843	FALSE
chr8	120956815	A	C	chr8_120956815_A_C	0.143662	0.0676696	0.143662	0.071003	0.0395286	0.0606297	0.00584939	0.0585795	0.00584939	0.0604435	0.73271	0.150716	0.107956	0.0397665	0.107956	0.0420573	0.0292036	0.0318587	0.00442343	0.0384775	0.00442343	0.0397158	0.0209108	0.0996869	0.0209108	0.104486	TRUE
chr8	120956918	C	G	chr8_120956918_C_G	-0.0315846	0.421742	0.0315846	0.409312	0.0152698	0.342039	-0.000574921	0.388671	0.000574921	0.376799	0.67827	0.181471	-0.021486	0.25136	0.021486	0.242629	0.0102899	0.176291	-0.000385277	0.261331	0.000385277	0.251748	-0.00550518	0.428624	0.00550518	0.416226	FALSE
chr8	121150907	C	T	chr8_121150907_C_T	-0.010942	0.500013	0.0255601	0.49421	0.00871148	0.665029	-5.23813e-05	0.572856	0.000229153	0.566448	0.428031	0.319892	-0.00371287	0.402111	0.0110058	0.39625	0.00380072	0.42387	-1.27404e-05	0.468026	0.000100931	0.461413	-0.00276926	0.414611	0.00622767	0.408534	FALSE
chr8	121150922	A	C	chr8_121150922_A_C	0.17596	0.054019	0.17596	0.0565412	0.0325066	0.0911575	0.00619869	0.0615498	0.00619869	0.0637182	0.469167	0.29375	0.0850678	0.0596943	0.0850678	0.0633008	0.0154383	0.100915	0.00302339	0.0588243	0.00302339	0.0610269	0.0435413	0.0358284	0.0435413	0.0372677	FALSE
chr8	121150940	A	G	chr8_121150940_A_G	0.0373448	0.351296	0.0454045	0.359372	0.0150732	0.350981	0.000768581	0.343954	0.000917538	0.351668	0.433311	0.316049	0.0160536	0.281832	0.0199665	0.288372	0.00662646	0.283611	0.000333012	0.284175	0.000405328	0.290797	0.00906045	0.271978	0.0110548	0.278316	FALSE
chr8	121260882	A	C	chr8_121260882_A_C	0.0109335	0.664159	0.0113821	0.675021	0.00562802	0.88917	5.85192e-05	0.762089	6.15289e-05	0.772503	0.5424	0.254167	0.00571447	0.455915	0.00597609	0.465027	0.00305289	0.479286	3.02919e-05	0.569766	3.20474e-05	0.57995	0.00270734	0.572322	0.00279308	0.582736	FALSE
chr8	121261091	A	C	chr8_121261091_A_C	-0.178539	0.0557972	0.178539	0.0537281	0.0272527	0.128472	-0.00526416	0.0769667	0.00526416	0.074574	0.591281	0.230188	-0.109122	0.0471229	0.109122	0.044799	0.0161809	0.0932603	-0.00323136	0.0601269	0.00323136	0.0583646	-0.0397669	0.0457719	0.0397669	0.0441251	FALSE
chr8	121261362	A	G	chr8_121261362_A_G	-0.0215634	0.519958	0.0215634	0.507284	0.00576694	0.8912	-0.00012461	0.65212	0.00012461	0.637132	0.474362	0.292471	-0.0106365	0.369173	0.0106365	0.357558	0.00270798	0.508237	-6.08953e-05	0.494873	6.08953e-05	0.481638	-0.00538133	0.413125	0.00538133	0.401609	FALSE
chr8	121348607	G	A	chr8_121348607_G_A	-0.0773267	0.181033	0.0773267	0.174227	0.0193039	0.236219	-0.00165276	0.192008	0.00165276	0.185551	0.73202	0.161638	-0.0569735	0.102754	0.0569735	0.0986235	0.0141716	0.114378	-0.00121776	0.123912	0.00121776	0.119391	-0.0119663	0.219565	0.0119663	0.211352	FALSE
chr8	121348722	C	T	chr8_121348722_C_T	-0.0317934	0.391788	0.0317934	0.379349	0.0107149	0.538074	-0.000335576	0.434487	0.000335576	0.420258	0.797998	0.120917	-0.025445	0.201722	0.025445	0.19368	0.00854179	0.215805	-0.000268328	0.26452	0.000268328	0.254211	-0.00346317	0.526138	0.00346317	0.512905	FALSE
chr8	121348762	A	G	chr8_121348762_A_G	0.00985863	0.643577	0.0127994	0.652702	0.0147805	0.354985	0.000134998	0.54782	0.000196474	0.557892	0.817338	0.106999	0.008036	0.359791	0.0104004	0.367386	0.012031	0.144136	0.000109741	0.342028	0.000159168	0.350458	0.000930498	0.746299	0.00126078	0.755085	FALSE
chr8	121438236	A	G	chr8_121438236_A_G	0.0709676	0.236589	0.0709676	0.245358	0.0168489	0.306572	0.00173982	0.257503	0.00173982	0.265464	0.0161091	0.936725	0.00262385	0.710041	0.00262385	0.722399	0.000415366	0.874283	7.69916e-05	0.63204	7.69916e-05	0.644652	0.00825063	0.408766	0.00825063	0.418869	FALSE
chr8	121639358	G	A	chr8_121639358_G_A	0.0460597	0.280319	0.048377	0.289554	0.0185519	0.254424	0.00100907	0.258001	0.00103667	0.265796	0.881287	0.0536047	0.0403571	0.134879	0.0424433	0.139791	0.0163181	0.092911	0.000884526	0.149729	0.000909374	0.154112	0.00287883	0.553393	0.00299633	0.564226	FALSE
chr8	121639477	G	C	chr8_121639477_G_C	0.00936346	0.485915	0.022009	0.492402	0.01099	0.52135	0.000119666	0.492062	0.000236999	0.500139	0.888601	0.0477351	0.00839886	0.235719	0.0195596	0.240053	0.00977532	0.185612	0.000107301	0.285658	0.000210858	0.291437	0.00039697	0.740339	0.00129889	0.745844	FALSE
chr8	121639896	G	C	chr8_121639896_G_C	-0.0192205	0.541121	0.0192205	0.527728	0.0136044	0.400622	-0.000275596	0.484871	0.000275596	0.470592	0.838195	0.090865	-0.0161104	0.277256	0.0161104	0.267605	0.0113908	0.153651	-0.000230654	0.290665	0.000230654	0.279518	-0.00157041	0.719531	0.00157041	0.706445	FALSE
chr8	121640161	T	A	chr8_121640161_T_A	0.0584582	0.211099	0.0584582	0.219537	0.0232974	0.176072	0.0014636	0.1805	0.0014636	0.187315	0.74471	0.154241	0.0433954	0.115422	0.0433954	0.120491	0.0173064	0.0855639	0.00108489	0.115054	0.00108489	0.119307	0.00870318	0.263379	0.00870318	0.272946	FALSE
chr8	121669390	A	G	chr8_121669390_A_G	0.212283	0.0336415	0.212283	0.0353434	0.0346745	0.0863124	0.00784835	0.046878	0.00784835	0.0483565	0.628928	0.20867	0.134843	0.0276055	0.134843	0.0290428	0.0222028	0.0588353	0.00505557	0.0356573	0.00505557	0.0368354	0.0448815	0.0309923	0.0448815	0.0319691	TRUE
chr8	121669953	G	C	chr8_121669953_G_C	-0.0124256	0.676045	0.0124256	0.665307	0.00938971	0.615997	-0.000151262	0.678185	0.000151262	0.667562	0.613238	0.217737	-0.0080361	0.486841	0.0080361	0.47458	0.00582999	0.314708	-9.77896e-05	0.526776	9.77896e-05	0.513783	-0.00262159	0.639705	0.00262159	0.627649	FALSE
chr8	121725434	G	A	chr8_121725434_G_A	-0.0255822	0.444408	0.0284372	0.434782	0.00960212	0.606762	-0.000256727	0.502204	0.00028261	0.49216	0.440802	0.312368	-0.0102325	0.352084	0.0115613	0.343723	0.00418515	0.39724	-0.000100435	0.403893	0.000112481	0.394311	-0.0066564	0.348119	0.00729473	0.339336	FALSE
chr8	121725682	T	G	chr8_121725682_T_G	-0.00470606	0.540535	0.0188772	0.536699	0.00720752	0.775494	3.36991e-06	0.621918	0.000133915	0.619093	0.565297	0.240022	-0.00342821	0.346325	0.0106039	0.344429	0.00407006	0.410432	-3.84714e-06	0.442971	7.45797e-05	0.441048	-0.000776474	0.472689	0.00414913	0.469298	FALSE
chr8	121725986	C	T	chr8_121725986_C_T	-0.368255	0.0124117	0.368255	0.0117933	0.0581475	0.025168	-0.0215904	0.0152349	0.0215904	0.0148779	0.645939	0.197465	-0.239354	0.0113639	0.239354	0.0106466	0.0369619	0.0192992	-0.0138164	0.0124747	0.0138164	0.0119692	-0.076158	0.0119376	0.076158	0.0116449	TRUE
chr8	121726184	T	C	chr8_121726184_T_C	-0.0122976	0.37739	0.0336963	0.372209	0.010113	0.571751	-9.45895e-05	0.427538	0.00035972	0.421002	0.660001	0.188715	-0.00743748	0.224658	0.0227761	0.22049	0.00670943	0.276875	-5.43474e-05	0.288966	0.000244393	0.282775	-0.00268511	0.371859	0.00607047	0.365901	FALSE
chr8	121822784	G	A	chr8_121822784_G_A	-0.0496008	0.392133	0.0543299	0.385967	0.0230488	0.173712	-0.00159821	0.328642	0.00169044	0.323829	0.664482	0.192685	-0.0332082	0.251539	0.0357382	0.246194	0.0153449	0.101403	-0.00106269	0.225202	0.00111203	0.220713	-0.00878575	0.384523	0.0100275	0.379144	FALSE
chr8	121822850	G	A	chr8_121822850_G_A	-0.126617	0.0965908	0.126617	0.0926839	0.0168908	0.28588	-0.00224676	0.147079	0.00224676	0.141753	0.6727	0.188395	-0.0882602	0.0637057	0.0882602	0.0607153	0.011489	0.152698	-0.00157815	0.101164	0.00157815	0.0972425	-0.0219048	0.107659	0.0219048	0.103047	FALSE
chr8	121823071	G	A	chr8_121823071_G_A	-0.0571877	0.234821	0.0571877	0.226573	0.0168836	0.286815	-0.000973837	0.244088	0.000973837	0.235959	0.655476	0.197152	-0.0363597	0.149165	0.0363597	0.143294	0.0110861	0.1592	-0.000620716	0.169203	0.000620716	0.162986	-0.0114264	0.226462	0.0114264	0.217938	FALSE
chr8	121823456	C	T	chr8_121823456_C_T	-0.0171952	0.579416	0.0171952	0.566647	0.00919793	0.631294	-0.000171565	0.59232	0.000171565	0.57811	0.329204	0.401527	-0.00600154	0.474342	0.00600154	0.462289	0.00306409	0.482265	-6.12049e-05	0.508168	6.12049e-05	0.494869	-0.0043238	0.471407	0.0043238	0.459108	FALSE
chr8	121830392	T	C	chr8_121830392_T_C	0.0197326	0.513338	0.0213269	0.522684	0.00916124	0.63214	0.000169203	0.565472	0.000187904	0.575854	0.661686	0.196401	0.0131335	0.312816	0.0142188	0.319428	0.00600448	0.304372	0.000111689	0.381001	0.00012442	0.389225	0.00366483	0.49568	0.00397288	0.504979	FALSE
chr8	121830402	C	T	chr8_121830402_C_T	0.0481771	0.31532	0.0481771	0.325945	0.015692	0.33009	0.00098523	0.312901	0.00098523	0.323648	0.664497	0.195003	0.0335156	0.190456	0.0335156	0.197803	0.0105202	0.173871	0.000694403	0.210434	0.000694403	0.21828	0.00858567	0.310127	0.00858567	0.320489	FALSE
chr8	122244704	G	A	chr8_122244704_G_A	-0.0374098	0.362595	0.0393936	0.354521	0.0160297	0.311548	-0.000627658	0.347544	0.000663606	0.340889	0.702514	0.177036	-0.0263738	0.213243	0.027695	0.207785	0.0112113	0.156111	-0.000441445	0.228271	0.000465388	0.223249	-0.00637376	0.375318	0.00673897	0.366857	FALSE
chr8	122639400	G	A	chr8_122639400_G_A	-0.0632393	0.227585	0.0632393	0.219854	0.013169	0.426115	-0.000972318	0.281808	0.000972318	0.27311	0.595367	0.227298	-0.0381449	0.153686	0.0381449	0.147666	0.00791531	0.242217	-0.000589806	0.203843	0.000589806	0.196483	-0.013605	0.191888	0.013605	0.184376	FALSE
chr8	122673282	T	C	chr8_122673282_T_C	0.00621362	0.761342	0.00767312	0.770029	0.00553469	0.901112	3.80747e-05	0.815591	4.41159e-05	0.824945	0.586687	0.231091	0.00349758	0.508149	0.00439544	0.516581	0.00323314	0.46221	2.14748e-05	0.603023	2.51912e-05	0.612649	0.00139734	0.686076	0.00171491	0.694893	FALSE
chr8	122781703	C	T	chr8_122781703_C_T	0.0709614	0.174975	0.0709614	0.182078	0.0229874	0.179843	0.00176262	0.161318	0.00176262	0.167122	0.895598	0.0412301	0.0634142	0.0779218	0.0634142	0.0814882	0.0205733	0.0638872	0.00157442	0.090371	0.00157442	0.0934934	0.0040491	0.460602	0.0040491	0.473657	FALSE
chr8	122781745	T	C	chr8_122781745_T_C	0.00996771	0.695813	0.0104124	0.705178	0.00649393	0.835141	6.59484e-05	0.748807	6.89996e-05	0.758852	0.892897	0.0436964	0.00891738	0.385177	0.00931912	0.394263	0.00580777	0.311741	5.90916e-05	0.484012	6.18479e-05	0.494183	0.000601807	0.849439	0.000617686	0.857646	FALSE
chr8	122781992	G	A	chr8_122781992_G_A	-0.00508769	0.595795	0.015485	0.591451	0.0139059	0.385471	-5.20284e-05	0.52204	0.000212247	0.518236	0.912817	0.0281537	-0.00453261	0.295456	0.0140808	0.293963	0.0127054	0.132224	-4.58769e-05	0.301824	0.000193182	0.300155	-0.000288994	0.832314	0.000768535	0.831343	FALSE
chr8	122847812	C	T	chr8_122847812_C_T	-0.253187	0.0271401	0.253187	0.0259639	0.0610379	0.0212961	-0.0158682	0.0224656	0.0158682	0.0217561	0.239973	0.499306	-0.0597127	0.0906205	0.0597127	0.0866804	0.0147688	0.108432	-0.00379259	0.0455816	0.00379259	0.0440602	-0.0631866	0.017484	0.0631866	0.01697	TRUE
chr8	122944627	G	A	chr8_122944627_G_A	-0.0246002	0.510947	0.0263022	0.50539	0.0142716	0.379565	-0.000493436	0.479969	0.000510556	0.474773	0.411009	0.332185	-0.0101235	0.426464	0.010818	0.422813	0.00585638	0.314603	-0.000201629	0.407314	0.000208634	0.402448	-0.00616733	0.425605	0.00655477	0.419407	FALSE
chr8	122970742	G	T	chr8_122970742_G_T	-0.214813	0.0403884	0.214813	0.0388517	0.0700937	0.0148305	-0.0165452	0.024711	0.0165452	0.0240843	0.193528	0.567982	-0.0425651	0.139274	0.0425651	0.133802	0.0135146	0.123884	-0.00331111	0.0593212	0.00331111	0.0576717	-0.0524017	0.0278475	0.0524017	0.026983	FALSE
chr8	122970903	A	G	chr8_122970903_A_G	0.00618565	0.796791	0.00618565	0.809924	0.00756902	0.743278	4.8992e-05	0.805165	4.8992e-05	0.819015	0.173163	0.600659	0.000953247	0.744282	0.000953247	0.756764	0.00125253	0.685424	7.40055e-06	0.760638	7.40055e-06	0.773195	0.00159582	0.702752	0.00159582	0.716195	FALSE
chr8	122971048	T	C	chr8_122971048_T_C	0.0293448	0.364128	0.0376446	0.372849	0.013132	0.447489	0.000683826	0.378301	0.000771852	0.385558	0.142322	0.653721	0.00581199	0.482094	0.00672886	0.490046	0.00215773	0.593949	0.00014174	0.454431	0.000151464	0.462382	0.00760119	0.283405	0.00953523	0.290314	FALSE
chr8	122977071	G	C	chr8_122977071_G_C	0.0117421	0.609828	0.0149406	0.620156	0.0164425	0.302569	0.000149633	0.515036	0.000214863	0.525112	0.0564666	0.832356	0.000391779	0.808329	0.000533325	0.816411	0.000975935	0.748072	5.99731e-06	0.73761	8.884e-06	0.746038	0.00110517	0.686928	0.00163869	0.696036	FALSE
chr8	122977205	G	A	chr8_122977205_G_A	0.0340021	0.373879	0.0340021	0.386199	0.0134389	0.406464	0.000509358	0.369487	0.000509358	0.381637	0.0502437	0.846574	0.00200973	0.681574	0.00200973	0.693351	0.000777473	0.790225	3.37175e-05	0.627214	3.37175e-05	0.639889	0.00514791	0.433337	0.00514791	0.445585	FALSE
chr8	122977850	T	G	chr8_122977850_T_G	0.043772	0.289426	0.0456968	0.297664	0.0145375	0.359693	0.000646072	0.312805	0.000673706	0.320617	0.080134	0.775659	0.00302787	0.578866	0.0032792	0.587565	0.00112062	0.7132	4.30807e-05	0.533542	4.66892e-05	0.543406	0.00806485	0.305368	0.00845229	0.312805	FALSE
chr8	122995584	A	C	chr8_122995584_A_C	-0.0342288	0.361298	0.0372215	0.351521	0.0123199	0.454152	-0.000457317	0.383765	0.000486836	0.374053	0.261683	0.479465	-0.0101658	0.381779	0.0107311	0.373107	0.00327152	0.469393	-0.000133997	0.390682	0.000139574	0.380473	-0.00858726	0.276242	0.00933674	0.267739	FALSE
chr8	122995838	C	T	chr8_122995838_C_T	0.0560923	0.218843	0.0560923	0.227606	0.0166798	0.303547	0.00101721	0.229548	0.00101721	0.238312	0.0998555	0.733701	0.00533288	0.4659	0.00533288	0.478034	0.00155327	0.648385	9.08638e-05	0.408145	9.08638e-05	0.420878	0.0112978	0.201591	0.0112978	0.210499	FALSE
chr8	122995975	A	T	chr8_122995975_A_T	0.00342599	0.578813	0.0159064	0.582376	0.00776764	0.734131	1.22944e-05	0.624308	0.000123563	0.627836	0.0516554	0.839408	0.000278153	0.777712	0.000739766	0.781582	0.000387005	0.864858	1.57747e-06	0.788159	5.65604e-06	0.79143	0.00056211	0.58614	0.00261683	0.589437	FALSE
chr8	122996083	G	A	chr8_122996083_G_A	-0.000237118	0.812105	0.00613275	0.813465	0.00594378	0.879251	-7.33375e-06	0.853712	3.58764e-05	0.854834	0.0320561	0.889279	-1.24122e-05	0.888795	0.000244609	0.891068	0.000186089	0.921646	-3.439e-07	0.908658	1.42427e-06	0.910838	-3.49334e-05	0.818717	0.00085428	0.820203	FALSE
chr8	122996099	G	A	chr8_122996099_G_A	-0.0326126	0.385294	0.0326126	0.372865	0.0111656	0.51258	-0.000363464	0.415528	0.000363464	0.402128	0.0282246	0.899873	-0.00100603	0.767974	0.00100603	0.756037	0.000310257	0.885798	-1.10345e-05	0.742603	1.10345e-05	0.73024	-0.00421424	0.485182	0.00421424	0.472212	FALSE
chr8	123009303	A	G	chr8_123009303_A_G	0.0247421	0.444269	0.0247421	0.458092	0.0130327	0.420696	0.000325647	0.423108	0.000325647	0.437169	0.0329501	0.886868	0.000859346	0.756796	0.000859346	0.769047	0.000418852	0.856012	1.095e-05	0.709238	1.095e-05	0.722389	0.00353145	0.502383	0.00353145	0.51572	FALSE
chr8	123010937	G	C	chr8_123010937_G_C	-0.00511183	0.853031	0.00511183	0.840658	0.00589799	0.88295	-3.05768e-05	0.889954	3.05768e-05	0.877936	0.538713	0.255478	-0.00289843	0.621718	0.00289843	0.608897	0.00318841	0.467211	-1.73556e-05	0.694346	1.73556e-05	0.681892	-0.00104959	0.803024	0.00104959	0.790852	FALSE
chr8	123011056	A	G	chr8_123011056_A_G	0.00850882	0.581928	0.015474	0.590114	0.00545146	0.919216	4.23396e-05	0.690643	8.57032e-05	0.698883	0.664479	0.193867	0.00537455	0.34489	0.0102191	0.351925	0.00361901	0.433813	2.64427e-05	0.472563	5.66038e-05	0.480507	0.00191498	0.543858	0.0030138	0.551895	FALSE
chr8	123011134	A	G	chr8_123011134_A_G	-0.0168305	0.587459	0.0168305	0.574462	0.0102635	0.565215	-0.000189637	0.575879	0.000189637	0.561794	0.709006	0.171703	-0.0120078	0.338328	0.0120078	0.328332	0.00728734	0.2567	-0.00013547	0.37998	0.00013547	0.367691	-0.00265811	0.599617	0.00265811	0.587334	FALSE
chr8	123011381	C	T	chr8_123011381_C_T	-0.159581	0.0613836	0.159581	0.0587181	0.0190534	0.234099	-0.00301863	0.106085	0.00301863	0.10243	0.778316	0.130926	-0.12398	0.0347267	0.12398	0.0328854	0.0148387	0.104719	-0.00234577	0.0655366	0.00234577	0.0636879	-0.0206282	0.113268	0.0206282	0.108284	FALSE
chr8	123029149	T	C	chr8_123029149_T_C	0.0109436	0.636245	0.0130994	0.64592	0.0106315	0.540837	0.000148034	0.607692	0.000165054	0.61919	0.139122	0.656929	0.00188766	0.680179	0.00216489	0.685263	0.00155183	0.649426	2.65567e-05	0.657504	2.87457e-05	0.663704	0.00264223	0.563477	0.00310907	0.57206	FALSE
chr8	123029152	T	C	chr8_123029152_T_C	0.0519771	0.235488	0.0519771	0.244618	0.0137501	0.392996	0.000705646	0.268861	0.000705646	0.278953	0.148734	0.639712	0.00763051	0.39373	0.00763051	0.405329	0.00205082	0.582422	0.000103712	0.376246	0.000103712	0.388853	0.0120838	0.186247	0.0120838	0.194199	FALSE
chr8	123038158	A	G	chr8_123038158_A_G	0.0153631	0.605051	0.0158769	0.614395	0.0108895	0.530669	0.000202453	0.590776	0.000207343	0.601037	0.679451	0.186551	0.0106496	0.394928	0.011018	0.402448	0.00743673	0.252846	0.000139731	0.417994	0.000143236	0.426842	0.00251362	0.606825	0.00259936	0.616478	FALSE
chr8	123065840	C	G	chr8_123065840_C_G	0.0665149	0.222871	0.0761181	0.227727	0.0228419	0.176714	0.00182069	0.213848	0.0019862	0.216966	0.456937	0.302372	0.0331151	0.195105	0.0372836	0.199002	0.0106736	0.17072	0.000913287	0.182366	0.000988645	0.184707	0.01656	0.1688	0.0188815	0.171813	FALSE
chr8	123066232	C	T	chr8_123066232_C_T	-0.11245	0.109774	0.11245	0.105139	0.0246833	0.161792	-0.00319954	0.120092	0.00319954	0.116294	0.317308	0.412803	-0.0382589	0.155834	0.0382589	0.149761	0.00839214	0.229965	-0.0011476	0.13908	0.0011476	0.134635	-0.0286644	0.0751008	0.0286644	0.0721375	FALSE
chr8	123072366	G	C	chr8_123072366_G_C	-0.00914304	0.725566	0.00959559	0.713574	0.00530388	0.921981	-4.34273e-05	0.824302	4.67632e-05	0.812632	0.810802	0.110371	-0.00742639	0.445465	0.00778056	0.435323	0.0042753	0.392575	-3.50996e-05	0.579384	3.77103e-05	0.568881	-0.000927323	0.805089	0.000997189	0.793896	FALSE
chr8	123073476	C	G	chr8_123073476_C_G	0.0889126	0.136652	0.0889126	0.142442	0.0265297	0.131714	0.00233004	0.123341	0.00233004	0.127743	0.693177	0.179912	0.0612412	0.0827786	0.0612412	0.086636	0.0183614	0.0747473	0.00160255	0.0835577	0.00160255	0.0865114	0.0158471	0.145252	0.0158471	0.151714	FALSE
chr8	123073680	C	T	chr8_123073680_C_T	-0.018228	0.582034	0.0184287	0.571649	0.00856358	0.676426	-0.000173633	0.616985	0.000174684	0.605856	0.621074	0.215595	-0.011418	0.385767	0.0115341	0.377189	0.00541828	0.333258	-0.000110037	0.449961	0.000110645	0.438883	-0.00364736	0.537313	0.00370135	0.52685	FALSE
chr8	123085789	C	T	chr8_123085789_C_T	0.0136598	0.611762	0.0136598	0.626046	0.00759254	0.748394	0.000101659	0.65376	0.000101659	0.669874	0.647392	0.202692	0.00881978	0.376006	0.00881978	0.387068	0.00492837	0.355762	6.57794e-05	0.45038	6.57794e-05	0.464423	0.00282325	0.558902	0.00282325	0.572456	FALSE
chr8	123086469	G	C	chr8_123086469_G_C	0.00885655	0.692563	0.0103071	0.701489	0.00398281	0.990903	3.42446e-05	0.824902	4.04329e-05	0.833296	0.453118	0.303816	0.00416415	0.489698	0.00475344	0.498485	0.00179783	0.605204	1.60809e-05	0.638528	1.85949e-05	0.646581	0.00211506	0.592906	0.00249615	0.60135	FALSE
chr8	123096457	T	C	chr8_123096457_T_C	0.0231058	0.483754	0.0231058	0.497295	0.00859106	0.673004	0.000214822	0.539214	0.000214822	0.554639	0.731464	0.153385	0.0170533	0.294606	0.0170533	0.30419	0.00632679	0.291669	0.000160352	0.370425	0.000160352	0.383122	0.00329485	0.53453	0.00329485	0.548374	FALSE
chr8	123096793	A	G	chr8_123096793_A_G	0.0605764	0.246253	0.0605764	0.25449	0.0145819	0.372662	0.0011112	0.280757	0.0011112	0.289523	0.470332	0.29459	0.0332522	0.194085	0.0332522	0.200192	0.00731454	0.264694	0.000612677	0.223881	0.000612677	0.230943	0.0139781	0.200347	0.0139781	0.207049	FALSE
chr8	123112713	C	T	chr8_123112713_C_T	0.00921017	0.58771	0.0152243	0.597049	0.0109246	0.526478	0.000100556	0.56262	0.000169416	0.572109	0.319382	0.41076	0.00335353	0.485708	0.00490616	0.493376	0.00347164	0.444053	3.64272e-05	0.48633	5.42047e-05	0.494848	0.00235324	0.477606	0.00390301	0.485654	FALSE
chr8	123112803	C	G	chr8_123112803_C_G	-0.00506965	0.680911	0.0111372	0.677909	0.00595321	0.87959	-3.60008e-05	0.768634	6.22058e-05	0.765121	0.338713	0.39227	-0.00209487	0.566105	0.00412867	0.558887	0.00199269	0.582422	-1.43211e-05	0.659921	2.31049e-05	0.652056	-0.00137352	0.586029	0.00291059	0.581123	FALSE
chr8	123112849	A	G	chr8_123112849_A_G	0.16312	0.0613169	0.16312	0.0640952	0.0204636	0.212932	0.00365148	0.0990565	0.00365148	0.102881	0.400926	0.339961	0.0683334	0.0797239	0.0683334	0.0836099	0.00821385	0.225469	0.00152304	0.100929	0.00152304	0.104719	0.0410991	0.0417455	0.0410991	0.0431744	FALSE
chr8	123113239	C	G	chr8_123113239_C_G	-0.0159408	0.607375	0.0159408	0.593791	0.00864322	0.669871	-0.000155364	0.631501	0.000155364	0.616106	0.316231	0.413807	-0.00484005	0.521834	0.00484005	0.509594	0.00269663	0.509757	-4.67709e-05	0.554385	4.67709e-05	0.540711	-0.00413802	0.496436	0.00413802	0.483762	FALSE
chr8	123130249	T	C	chr8_123130249_T_C	0.217943	0.0318836	0.217943	0.0332676	0.0341741	0.0818477	0.00750791	0.0440781	0.00750791	0.0453511	0.488137	0.28451	0.107548	0.0381849	0.107548	0.0400981	0.016667	0.0887139	0.00370414	0.0425205	0.00370414	0.0435228	0.054477	0.021863	0.054477	0.0223783	TRUE
chr8	123139577	A	G	chr8_123139577_A_G	0.296514	0.0178745	0.296514	0.0185298	0.0361021	0.0729201	0.0108595	0.0309043	0.0108595	0.0316566	0.457932	0.300883	0.134127	0.0273581	0.134127	0.0290531	0.0163853	0.0910962	0.00487944	0.0331042	0.00487944	0.0340951	0.0747051	0.0120552	0.0747051	0.0121218	TRUE
chr8	123148988	A	G	chr8_123148988_A_G	0.0728654	0.171785	0.0728654	0.179322	0.0186203	0.249387	0.0014607	0.185401	0.0014607	0.192139	0.593683	0.226889	0.043631	0.119343	0.043631	0.124541	0.0110593	0.160086	0.000874308	0.135818	0.000874308	0.140962	0.0163647	0.142868	0.0163647	0.149459	FALSE
chr8	123157314	G	A	chr8_123157314_G_A	-0.105814	0.0851825	0.1459	0.0833881	0.022354	0.185315	-0.00290072	0.114468	0.00360611	0.112751	0.895471	0.0383751	-0.0963131	0.0388706	0.131628	0.0374799	0.0201141	0.0658508	-0.00264086	0.0635666	0.0032623	0.0620312	-0.0046652	0.333746	0.00747257	0.328507	FALSE
chr8	123157325	G	A	chr8_123157325_G_A	0.165897	0.0510085	0.165897	0.0534082	0.0264756	0.134454	0.00442584	0.0712836	0.00442584	0.0737046	0.901782	0.0332021	0.149742	0.0222329	0.149742	0.0237239	0.0238188	0.04723	0.00398503	0.0391589	0.00398503	0.0402554	0.0090144	0.250454	0.0090144	0.26066	TRUE
chr8	123220495	T	C	chr8_123220495_T_C	-0.0108626	0.695456	0.0108626	0.68169	0.00464379	0.965846	-5.14175e-05	0.803143	5.14175e-05	0.788941	0.374618	0.360467	-0.00411603	0.536396	0.00411603	0.523335	0.00174735	0.612208	-1.95901e-05	0.653895	1.95901e-05	0.641352	-0.00277085	0.588681	0.00277085	0.575071	FALSE
chr8	123274672	C	A	chr8_123274672_C_A	-0.109362	0.111624	0.109362	0.106579	0.0207909	0.206383	-0.0023653	0.135161	0.0023653	0.130458	0.964463	0.0027348	-0.10543	0.0448415	0.10543	0.0427517	0.0200672	0.0652523	-0.00228173	0.0710923	0.00228173	0.0686077	-0.0033679	0.532137	0.0033679	0.519535	FALSE
chr8	123310478	T	A	chr8_123310478_T_A	0.0579939	0.230732	0.0579939	0.239314	0.0108232	0.53209	0.000648859	0.308034	0.000648859	0.318438	0.573378	0.23836	0.0336499	0.158539	0.0336499	0.165337	0.00617939	0.295948	0.000375414	0.220456	0.000375414	0.230129	0.0130587	0.188327	0.0130587	0.195858	FALSE
chr8	123377969	C	T	chr8_123377969_C_T	-0.00302795	0.735708	0.00881677	0.732988	0.00672669	0.814182	-1.6779e-05	0.775484	6.11379e-05	0.772626	0.0151008	0.938217	-8.97486e-05	0.927729	0.000118475	0.926337	9.8491e-05	0.950597	-5.79662e-07	0.934703	7.61252e-07	0.933648	-0.00050971	0.846724	0.000706607	0.844178	FALSE
chr8	123386843	G	T	chr8_123386843_G_T	-0.102556	0.14199	0.102556	0.136193	0.0306156	0.108409	-0.00392629	0.12048	0.00392629	0.116155	0.144156	0.646483	-0.0161517	0.315267	0.0161517	0.306564	0.00466837	0.381884	-0.000654596	0.222722	0.000654596	0.215452	-0.0236166	0.112474	0.0236166	0.108043	FALSE
chr8	123396405	C	T	chr8_123396405_C_T	0.02364	0.459684	0.02364	0.47268	0.0103393	0.558028	0.000233819	0.488196	0.000233819	0.502953	0.931697	0.0149628	0.0219726	0.213271	0.0219726	0.221303	0.00962862	0.191338	0.000217114	0.277543	0.000217114	0.28814	0.000941614	0.789247	0.000941614	0.801495	FALSE
chr8	123417155	A	G	chr8_123417155_A_G	0.0224816	0.435911	0.0280582	0.442323	0.00963503	0.602941	0.000273321	0.490283	0.000306895	0.497237	0.920349	0.0219907	0.0205266	0.220454	0.0257705	0.223058	0.00884666	0.208327	0.00024995	0.295538	0.000281452	0.299427	0.00108135	0.739678	0.00135446	0.745803	FALSE
chr8	123417214	C	T	chr8_123417214_C_T	-0.0292525	0.251908	0.0526862	0.246234	0.0129422	0.424609	-0.000273559	0.298597	0.000681869	0.292574	0.899581	0.037693	-0.026212	0.114414	0.0475389	0.111506	0.0116473	0.149173	-0.000243774	0.169153	0.000615374	0.164856	-0.0017292	0.574575	0.00282167	0.566784	FALSE
chr8	123417244	C	G	chr8_123417244_C_G	0.00155151	0.543032	0.0198878	0.548162	0.00633079	0.839895	-2.97799e-06	0.646428	0.000127177	0.65252	0.88593	0.049433	0.00133812	0.273007	0.0177705	0.277794	0.00559463	0.324165	-3.26956e-06	0.396381	0.000113371	0.403516	0.000193722	0.771385	0.00112422	0.776051	FALSE
chr8	123417250	G	A	chr8_123417250_G_A	-0.0239216	0.383803	0.0352731	0.380114	0.0173872	0.285152	-0.00026205	0.352836	0.000538369	0.350167	0.882821	0.0520868	-0.0210764	0.187196	0.0310824	0.185995	0.0153514	0.103114	-0.000232227	0.203689	0.00047497	0.202759	-0.0014418	0.656274	0.00211823	0.651055	FALSE
chr8	123447870	A	G	chr8_123447870_A_G	0.0702826	0.202473	0.0753104	0.209419	0.0208334	0.204192	0.00152501	0.198418	0.00162463	0.203687	0.560095	0.243393	0.0397124	0.1471	0.0428132	0.152493	0.0117738	0.147557	0.000871089	0.14998	0.000932526	0.154749	0.0158185	0.162785	0.0168442	0.168479	FALSE
chr8	123447872	C	T	chr8_123447872_C_T	-0.0938858	0.133895	0.0938858	0.128218	0.0170264	0.285015	-0.00159201	0.172993	0.00159201	0.167014	0.544021	0.251721	-0.0519565	0.107548	0.0519565	0.102952	0.00924473	0.198464	-0.000878089	0.136791	0.000878089	0.131905	-0.0217	0.102959	0.0217	0.0984077	FALSE
chr8	123448008	G	C	chr8_123448008_G_C	0.0405034	0.343931	0.0447239	0.350467	0.0174994	0.278709	0.000934597	0.331273	0.000977861	0.336521	0.538727	0.254201	0.0208271	0.262494	0.0230851	0.267372	0.00930834	0.198729	0.000471987	0.259383	0.000495134	0.263658	0.00933674	0.29074	0.0104356	0.295859	FALSE
chr8	123480096	A	G	chr8_123480096_A_G	-0.0054211	0.684919	0.0115799	0.678106	0.00609161	0.869771	-3.44292e-05	0.760146	6.83584e-05	0.753473	0.741194	0.154557	-0.00359842	0.404539	0.00836715	0.401224	0.00452342	0.37932	-2.32244e-05	0.513884	4.94961e-05	0.510156	-0.00104324	0.692739	0.00180225	0.686322	FALSE
chr8	123480148	A	G	chr8_123480148_A_G	0.0547329	0.272324	0.0549136	0.279685	0.0135345	0.40039	0.000864726	0.310951	0.000866153	0.318362	0.737882	0.156523	0.0407915	0.165328	0.0409271	0.170728	0.00999513	0.182059	0.00064551	0.211899	0.00064658	0.216962	0.0079791	0.320748	0.00800769	0.329539	FALSE
chr8	123504971	A	C	chr8_123504971_A_C	-0.0362515	0.410024	0.036417	0.40182	0.0135747	0.402656	-0.000634956	0.40538	0.000635922	0.396946	0.573681	0.237749	-0.0211307	0.294258	0.0212302	0.287782	0.0078003	0.244348	-0.00037186	0.309825	0.000372441	0.302974	-0.00787748	0.353916	0.00791559	0.345393	FALSE
chr8	123512952	A	G	chr8_123512952_A_G	0.128059	0.0813103	0.128059	0.0850014	0.0284136	0.129148	0.00410713	0.0905872	0.00410713	0.0933864	0.380325	0.357689	0.0511618	0.103631	0.0511618	0.107973	0.0112546	0.164008	0.00168279	0.0958598	0.00168279	0.0988693	0.0338155	0.0533625	0.0338155	0.0553445	FALSE
chr8	123519825	T	C	chr8_123519825_T_C	-0.0100367	0.724231	0.0100367	0.710328	0.00489398	0.947147	-4.95173e-05	0.826277	4.95173e-05	0.813145	0.584394	0.23254	-0.00571995	0.500665	0.00571995	0.48869	0.00285686	0.495185	-2.82986e-05	0.625298	2.82986e-05	0.612758	-0.0022008	0.65481	0.0022008	0.641671	FALSE
chr8	123520588	G	A	chr8_123520588_G_A	-0.417533	0.00977318	0.417533	0.00958532	0.0561613	0.0262972	-0.0236449	0.0140247	0.0236449	0.0137308	0.83439	0.0884861	-0.349649	0.00517446	0.349649	0.00491705	0.0468228	0.010644	-0.0197798	0.00834923	0.0197798	0.00802639	-0.0405577	0.042684	0.0405577	0.0406808	TRUE
chr8	123534764	T	C	chr8_123534764_T_C	0.0529649	0.276074	0.0529649	0.284967	0.0127568	0.444361	0.000847705	0.316458	0.000847705	0.326523	0.692407	0.17493	0.0373233	0.161877	0.0373233	0.168313	0.00898644	0.213435	0.000600696	0.211286	0.000600696	0.218922	0.00873176	0.29191	0.00873176	0.302294	FALSE
chr8	123540982	G	C	chr8_123540982_G_C	0.0274386	0.411719	0.0274386	0.424606	0.0162027	0.310703	0.000464168	0.354306	0.000464168	0.366324	0.894817	0.041713	0.0246775	0.191612	0.0246775	0.199845	0.0145378	0.109748	0.000418588	0.199423	0.000418588	0.207933	0.00149261	0.701488	0.00149261	0.714924	FALSE
chr8	123548258	A	G	chr8_123548258_A_G	-0.00157378	0.695091	0.0102229	0.69437	0.00547336	0.9176	-7.18847e-06	0.77842	5.64494e-05	0.777827	0.442111	0.311466	-0.000262289	0.521287	0.00428242	0.522247	0.0024206	0.535331	-9.356e-07	0.620025	2.37956e-05	0.620892	-0.000485892	0.597135	0.0026073	0.596389	FALSE
chr8	123694535	T	C	chr8_123694535_T_C	-0.00295455	0.87341	0.00415725	0.869736	0.00645811	0.826883	-1.73813e-05	0.892694	2.5932e-05	0.889095	0.294488	0.434827	-0.000810689	0.740503	0.00116085	0.736804	0.00188305	0.596582	-4.89612e-06	0.77848	7.31e-06	0.775847	-0.000770122	0.790854	0.0010877	0.786587	FALSE
chr8	123768007	C	T	chr8_123768007_C_T	-0.00773715	0.777269	0.00773715	0.764059	0.00502939	0.933217	-3.66985e-05	0.85732	3.66985e-05	0.844437	0.899833	0.0366986	-0.00698783	0.434915	0.00698783	0.422877	0.00451919	0.377429	-3.31266e-05	0.570397	3.31266e-05	0.556909	-0.000389031	0.913163	0.000389031	0.901122	FALSE
chr8	123768147	T	C	chr8_123768147_T_C	0.0175802	0.546868	0.0181013	0.557307	0.0114356	0.497378	0.000204723	0.540083	0.000210942	0.550727	0.94518	0.00827714	0.0166109	0.277795	0.0170997	0.286373	0.0107972	0.16386	0.000193203	0.319355	0.000199036	0.329132	0.000657383	0.839727	0.000673262	0.847687	FALSE
chr8	123768584	C	A	chr8_123768584_C_A	0.00200153	0.728617	0.00909285	0.731614	0.0109505	0.525722	2.68897e-05	0.684334	9.4729e-05	0.688372	0.97339	0.00139309	0.00197728	0.388036	0.00885553	0.38999	0.0106687	0.168265	2.64523e-05	0.412545	9.23193e-05	0.415477	1.58788e-05	0.942716	0.000190546	0.946655	FALSE
chr8	123816376	G	A	chr8_123816376_G_A	6.1371e-05	0.751359	0.00830159	0.748871	0.00609484	0.8584	1.25677e-06	0.810094	4.73198e-05	0.806768	0.230918	0.512421	0.000403693	0.649015	0.00209701	0.647272	0.0013853	0.664589	2.55397e-06	0.713425	1.18105e-05	0.7109	1.58788e-06	0.661982	0.00195786	0.660126	FALSE
chr8	123816444	G	A	chr8_123816444_G_A	-0.015609	0.600742	0.015609	0.587641	0.00832769	0.695333	-0.000127846	0.632729	0.000127846	0.617957	0.234417	0.506865	-0.00375947	0.547579	0.00375947	0.535197	0.00190122	0.59367	-2.99301e-05	0.585671	2.99301e-05	0.573087	-0.00399035	0.485412	0.00399035	0.472836	FALSE
chr8	123838412	T	C	chr8_123838412_T_C	0.0714182	0.202891	0.0714182	0.210641	0.0174146	0.282916	0.0014211	0.22065	0.0014211	0.22807	0.37363	0.36077	0.0277981	0.205494	0.0277981	0.21316	0.00669351	0.283374	0.000573862	0.208553	0.000573862	0.216409	0.0178351	0.144815	0.0178351	0.150682	FALSE
chr8	123922318	T	C	chr8_123922318_T_C	-0.0294259	0.418606	0.0304312	0.409211	0.00869478	0.65732	-0.000288698	0.505186	0.000295797	0.495129	0.68355	0.184052	-0.0202254	0.252775	0.0208407	0.245865	0.00586241	0.31403	-0.000193362	0.344367	0.000197708	0.335744	-0.005294	0.417613	0.00555441	0.408284	FALSE
chr8	123922518	A	C	chr8_123922518_A_C	0.0808348	0.148973	0.0808348	0.155588	0.0206872	0.206658	0.0017541	0.156131	0.0017541	0.162208	0.750474	0.146025	0.0601144	0.0820836	0.0601144	0.0859278	0.0153813	0.0994929	0.00129029	0.0996836	0.00129029	0.10325	0.0116138	0.205723	0.0116138	0.21461	FALSE
chr8	123922526	G	C	chr8_123922526_G_C	-0.0319516	0.319341	0.0448588	0.313165	0.0183331	0.254551	-0.000649511	0.286623	0.000879972	0.281477	0.741564	0.150779	-0.0223917	0.17634	0.0326935	0.172618	0.0134222	0.122408	-0.000449848	0.182485	0.00063379	0.179296	-0.00546866	0.367973	0.00686917	0.360817	FALSE
chr8	124013319	T	C	chr8_124013319_T_C	0.0055123	0.666321	0.0116072	0.674118	0.00684612	0.793652	3.44845e-05	0.711074	8.421e-05	0.719967	0.614169	0.21281	0.0029209	0.432702	0.0073661	0.439684	0.00418789	0.398828	1.69039e-05	0.515385	5.31702e-05	0.522683	0.00131953	0.631251	0.00218969	0.639573	FALSE
chr8	124013740	A	G	chr8_124013740_A_G	-0.00285687	0.724482	0.00956665	0.720676	0.0150806	0.342685	-3.92682e-05	0.602705	0.000147641	0.598998	0.597331	0.222456	-0.00110249	0.465947	0.00559281	0.46307	0.00914925	0.20264	-1.53586e-05	0.422659	8.82917e-05	0.419314	-0.000765359	0.652347	0.00209918	0.648141	FALSE
chr8	124021996	T	C	chr8_124021996_T_C	0.117995	0.0890277	0.117995	0.0932463	0.0260678	0.146052	0.00331124	0.100053	0.00331124	0.103851	0.47648	0.290394	0.0562973	0.0895253	0.0562973	0.0936113	0.0125526	0.13931	0.0015938	0.0906555	0.0015938	0.0938533	0.0302237	0.0604592	0.0302237	0.0631322	FALSE
chr8	124037925	A	G	chr8_124037925_A_G	1.18437	0.000253602	1.18437	0.000242779	0.270736	4.93938e-05	0.329931	9.60858e-05	0.329931	7.45976e-05	0.495109	0.277496	0.605396	0.00110671	0.605396	0.00109454	0.136481	0.000289182	0.17136	0.000219928	0.17136	0.000159748	0.298817	0.00015344	0.298817	0.000135512	TRUE
chr8	124038057	G	A	chr8_124038057_G_A	-0.126681	0.0891766	0.126681	0.0852647	0.0402087	0.0578235	-0.00522554	0.0686623	0.00522554	0.0662676	0.170908	0.601753	-0.0223442	0.22947	0.0223442	0.221772	0.00692484	0.268564	-0.000927433	0.136661	0.000927433	0.131959	-0.030508	0.0650865	0.030508	0.0622938	FALSE
chr8	124038094	C	T	chr8_124038094_C_T	-0.0474661	0.287132	0.0474661	0.277688	0.0140299	0.379099	-0.000686049	0.309026	0.000686049	0.299143	0.164365	0.612628	-0.00814663	0.413193	0.00814663	0.402178	0.00236889	0.545293	-0.000120665	0.394296	0.000120665	0.382289	-0.0114073	0.222881	0.0114073	0.214391	FALSE
chr8	124038356	T	A	chr8_124038356_T_A	-0.00368975	0.785251	0.00720549	0.778767	0.00574259	0.897085	-1.91022e-05	0.844924	3.90413e-05	0.838771	0.101334	0.729167	-0.000441845	0.80128	0.000728343	0.794962	0.00058628	0.816418	-2.32674e-06	0.842193	3.95158e-06	0.836177	-0.000787589	0.719583	0.00160694	0.713957	FALSE
chr8	124038416	C	T	chr8_124038416_C_T	-0.00597396	0.741097	0.00900615	0.730923	0.00927881	0.626218	-7.3799e-05	0.722833	0.000100769	0.712208	0.0863522	0.76063	-0.000453169	0.792095	0.000738227	0.783661	0.000794469	0.771124	-5.54593e-06	0.777929	8.08139e-06	0.769002	-0.00125284	0.685109	0.00193245	0.675828	FALSE
chr8	124041707	A	G	chr8_124041707_A_G	-0.055683	0.20418	0.0684516	0.200247	0.0194477	0.235098	-0.00133647	0.204806	0.00145814	0.200967	0.278395	0.455141	-0.0158666	0.259747	0.0188544	0.25376	0.00553522	0.332132	-0.000376031	0.233967	0.000404502	0.228291	-0.0139257	0.143966	0.0174318	0.140691	FALSE
chr8	124147773	A	G	chr8_124147773_A_G	-0.0346883	0.359435	0.0384411	0.350729	0.0101072	0.573846	-0.00040311	0.426188	0.000430553	0.416993	0.371167	0.364891	-0.0139173	0.314268	0.0152627	0.30717	0.00365444	0.436043	-0.000155751	0.369679	0.000165589	0.361048	-0.00886514	0.27153	0.00980517	0.264052	FALSE
chr8	124191025	G	A	chr8_124191025_G_A	-0.0288586	0.427757	0.0288586	0.414969	0.00954556	0.610859	-0.000273191	0.483078	0.000273191	0.468759	0.728912	0.154597	-0.0211118	0.237472	0.0211118	0.228777	0.0070193	0.265582	-0.000200924	0.310024	0.000200924	0.29888	-0.0044413	0.467067	0.0044413	0.454498	FALSE
chr8	124196222	T	A	chr8_124196222_T_A	-0.0542811	0.2601	0.0542811	0.250803	0.00965963	0.602766	-0.000548178	0.353433	0.000548178	0.342168	0.784702	0.126779	-0.0425928	0.135133	0.0425928	0.129213	0.00760405	0.243639	-0.000430905	0.218763	0.000430905	0.210263	-0.00640551	0.369484	0.00640551	0.357869	FALSE
chr8	124196557	A	G	chr8_124196557_A_G	-0.00513007	0.551211	0.0184806	0.548848	0.00725995	0.773423	-2.92133e-05	0.624867	0.000131551	0.622039	0.620276	0.214927	-0.002987	0.344763	0.011357	0.341916	0.00450316	0.376623	-1.66071e-05	0.434053	8.07372e-05	0.431257	-0.00117027	0.496985	0.00379027	0.49454	FALSE
chr8	124196753	A	G	chr8_124196753_A_G	0.00828962	0.621381	0.0135833	0.629088	0.00999397	0.581574	8.18731e-05	0.608617	0.000130904	0.617453	0.395656	0.343373	0.00322454	0.464372	0.00532429	0.471563	0.00406135	0.405414	3.36319e-05	0.482798	5.30801e-05	0.491544	0.00223732	0.502291	0.00356162	0.510319	FALSE
chr8	124197953	C	G	chr8_124197953_C_G	-0.611789	0.00300277	0.611789	0.00299569	0.0800779	0.00993669	-0.0505893	0.00466271	0.0505893	0.00472259	0.786222	0.121553	-0.482447	0.00212568	0.482447	0.00199591	0.0630201	0.00491548	-0.0398899	0.00304368	0.0398899	0.00297785	-0.0872858	0.00873897	0.0872858	0.00859116	TRUE
chr8	124215515	C	A	chr8_124215515_C_A	0.00374348	0.502288	0.0212942	0.50185	0.0105102	0.554038	0.00013944	0.509576	0.000262324	0.510005	0.0789971	0.778102	0.000530067	0.672116	0.00170737	0.672207	0.000874759	0.760779	1.36248e-05	0.64929	2.17621e-05	0.650916	0.00114486	0.451643	0.00450799	0.452787	FALSE
chr8	124246975	C	G	chr8_124246975_C_G	-0.0164181	0.604931	0.0164245	0.595039	0.0119707	0.486881	-0.000271964	0.56017	0.000271995	0.54974	0.0631469	0.813575	-0.00109481	0.768731	0.00109514	0.760168	0.000731761	0.788311	-1.61921e-05	0.72463	1.61938e-05	0.715119	-0.00325833	0.567889	0.00326151	0.55826	FALSE
chr8	124251876	C	T	chr8_124251876_C_T	-0.340792	0.0151838	0.340792	0.0145211	0.0450991	0.0465531	-0.0161899	0.0229248	0.0161899	0.0223094	0.358771	0.376463	-0.126017	0.0362709	0.126017	0.0341738	0.0165903	0.0933442	-0.0060756	0.0319008	0.0060756	0.0309822	-0.0872763	0.00884112	0.0872763	0.0086755	TRUE
chr8	124261599	A	G	chr8_124261599_A_G	0.0761609	0.172002	0.0761609	0.178511	0.0197078	0.227601	0.00163603	0.18268	0.00163603	0.188639	0.603404	0.222901	0.0467265	0.118602	0.0467265	0.123446	0.012008	0.1445	0.00101205	0.132813	0.00101205	0.137299	0.0163361	0.149461	0.0163361	0.155467	FALSE
chr8	124261637	G	A	chr8_124261637_G_A	-0.0991184	0.142888	0.0991184	0.137713	0.0501928	0.0361632	-0.00555272	0.084904	0.00555272	0.0824952	0.615171	0.217478	-0.0618578	0.102683	0.0618578	0.0990477	0.0311643	0.028579	-0.00347631	0.0637819	0.00347631	0.0621808	-0.0214015	0.126121	0.0214015	0.121599	FALSE
chr8	124261680	A	G	chr8_124261680_A_G	0.0246082	0.453827	0.025146	0.463902	0.0108252	0.533662	0.00030632	0.470641	0.000310081	0.481288	0.646773	0.202688	0.0163118	0.281117	0.0166386	0.288487	0.00711772	0.262585	0.00020532	0.323359	0.000207605	0.331718	0.00479223	0.426781	0.00490655	0.43705	FALSE
chr8	124261814	G	A	chr8_124261814_G_A	0.107577	0.118341	0.107577	0.123458	0.0298459	0.109674	0.0037253	0.107381	0.0037253	0.111275	0.725655	0.161162	0.0807801	0.0675227	0.0807801	0.0710765	0.0218124	0.0572919	0.00281739	0.0695551	0.00281739	0.0724471	0.0159137	0.154351	0.0159137	0.160744	FALSE
chr8	124262000	T	A	chr8_124262000_T_A	0.0965894	0.144409	0.0965894	0.150727	0.0253582	0.173435	0.0038191	0.14332	0.0038191	0.149221	0.775586	0.130827	0.0771978	0.0770404	0.0771978	0.0808588	0.0201518	0.0761361	0.00311917	0.0885933	0.00311917	0.0924585	0.0113676	0.225566	0.0113676	0.234142	FALSE
chr8	124262011	C	T	chr8_124262011_C_T	-0.339005	0.0145908	0.339005	0.014029	0.087157	0.00737999	-0.0294668	0.0100668	0.0294668	0.00978497	0.765946	0.138357	-0.26055	0.00936019	0.26055	0.00873844	0.0668375	0.00396923	-0.0226572	0.00672049	0.0226572	0.006334	-0.0485638	0.028191	0.0485638	0.0273524	TRUE
chr8	124262030	T	C	chr8_124262030_T_C	-0.0392673	0.294322	0.0464245	0.287702	0.0120544	0.472678	-0.00058776	0.340887	0.00063209	0.333881	0.770545	0.135312	-0.0305011	0.156436	0.03577	0.153053	0.00938621	0.197557	-0.000458844	0.211463	0.000491478	0.207051	-0.00517491	0.380876	0.00617209	0.372265	FALSE
chr8	124262243	G	A	chr8_124262243_G_A	-0.0584045	0.265504	0.0584045	0.256385	0.0355011	0.0768848	-0.0022709	0.173475	0.0022709	0.167175	0.766177	0.136711	-0.0432942	0.150314	0.0432942	0.144017	0.0270708	0.037063	-0.00166861	0.108935	0.00166861	0.105106	-0.00874764	0.320149	0.00874764	0.309634	FALSE
chr8	124262736	C	A	chr8_124262736_C_A	-0.0677682	0.192484	0.0677682	0.185038	0.0144997	0.359739	-0.00098331	0.235768	0.00098331	0.227357	0.716011	0.162146	-0.0478002	0.112034	0.0478002	0.107717	0.0103977	0.170888	-0.000694414	0.15392	0.000694414	0.148353	-0.0115566	0.218461	0.0115566	0.210005	FALSE
chr8	124262972	A	G	chr8_124262972_A_G	-0.043775	0.259877	0.063844	0.255327	0.0113722	0.505286	-0.000481036	0.333678	0.000830696	0.329826	0.681377	0.181516	-0.0318314	0.157986	0.0452924	0.15453	0.00785117	0.243179	-0.000355224	0.226549	0.000593164	0.223748	-0.00660717	0.270694	0.0104753	0.267156	FALSE
chr8	124263041	G	A	chr8_124263041_G_A	-0.0398291	0.348267	0.0431631	0.341404	0.0127909	0.43776	-0.000639812	0.373472	0.000659934	0.366385	0.663796	0.191036	-0.0265603	0.217977	0.02864	0.213418	0.00845475	0.221375	-0.000422275	0.258084	0.000434827	0.252527	-0.00735507	0.337312	0.00798069	0.329088	FALSE
chr8	124263214	T	C	chr8_124263214_T_C	-0.0475053	0.29657	0.0475053	0.286618	0.0166634	0.292362	-0.000827441	0.283847	0.000827441	0.274821	0.613121	0.216769	-0.0284833	0.19513	0.0284833	0.188099	0.0101223	0.176981	-0.000494284	0.204528	0.000494284	0.197305	-0.0101704	0.255303	0.0101704	0.246105	FALSE
chr8	124284014	G	A	chr8_124284014_G_A	-0.0134848	0.439422	0.0299565	0.434984	0.0130245	0.425972	-0.000272076	0.441986	0.000451342	0.438561	0.310667	0.418943	-0.00424171	0.405579	0.0102962	0.401521	0.00412231	0.40662	-8.7636e-05	0.404964	0.000154318	0.400557	-0.0033933	0.342071	0.00773457	0.33828	FALSE
chr8	124284631	T	C	chr8_124284631_T_C	0.0308305	0.394009	0.0326787	0.403843	0.0123908	0.451937	0.00041071	0.414582	0.000434957	0.424409	0.0939343	0.745928	0.00360334	0.571955	0.00371691	0.581321	0.00119174	0.700763	4.86793e-05	0.547224	5.01693e-05	0.557688	0.0069438	0.340124	0.00725185	0.349692	FALSE
chr8	124284773	T	G	chr8_124284773_T_G	0.00152396	0.883654	0.00349929	0.887032	0.0111925	0.510667	2.51146e-05	0.829436	4.07969e-05	0.833527	0.0350001	0.880475	8.64957e-05	0.914466	0.000135325	0.917825	0.000420853	0.856799	1.25459e-06	0.893478	1.64251e-06	0.896981	0.000328691	0.861595	0.000576401	0.865257	FALSE
chr8	124285572	G	A	chr8_124285572_G_A	0.00604309	0.800015	0.00604309	0.812192	0.00744515	0.75637	4.94154e-05	0.799469	4.94154e-05	0.811555	0.0917732	0.748137	0.000518406	0.804607	0.000518406	0.815689	0.000679456	0.79723	4.32271e-06	0.813082	4.32271e-06	0.824504	0.00126713	0.739339	0.00126713	0.751999	FALSE
chr8	124295064	C	T	chr8_124295064_C_T	0.0158608	0.57139	0.0158608	0.584598	0.00792378	0.723462	0.000129051	0.609334	0.000129051	0.624252	0.282206	0.452534	0.00453292	0.495821	0.00453292	0.507797	0.00226055	0.554379	3.69612e-05	0.539405	3.69612e-05	0.552567	0.0041666	0.456512	0.0041666	0.468563	FALSE
chr8	124295065	A	G	chr8_124295065_A_G	0.0311676	0.345165	0.0359233	0.354311	0.0321005	0.0936298	0.000987952	0.214176	0.00115795	0.219101	0.286703	0.447129	0.00838834	0.352041	0.00997137	0.360051	0.00936034	0.197394	0.000268757	0.234904	0.000325343	0.241001	0.00807914	0.260177	0.00925735	0.267485	FALSE
chr8	124295559	G	T	chr8_124295559_G_T	0.045578	0.279177	0.045578	0.289306	0.0129033	0.427375	0.000602884	0.317216	0.000602884	0.328212	0.105397	0.722227	0.00498456	0.480373	0.00498456	0.49286	0.00136422	0.670307	6.61947e-05	0.45782	6.61947e-05	0.471826	0.0104911	0.230387	0.0104911	0.239266	FALSE
chr8	124299773	A	G	chr8_124299773_A_G	0.0067352	0.662927	0.011349	0.670224	0.0102788	0.564161	6.70902e-05	0.636687	0.000110786	0.644554	0.248515	0.491913	0.00176796	0.577988	0.00278263	0.584735	0.00255449	0.525148	1.7538e-05	0.576894	2.71475e-05	0.584881	0.00151325	0.556048	0.00286295	0.562134	FALSE
chr8	124299796	T	A	chr8_124299796_T_A	0.0118057	0.642649	0.0126683	0.651626	0.00754013	0.740093	9.03268e-05	0.686591	9.65781e-05	0.697199	0.260754	0.47664	0.00311435	0.560237	0.00331365	0.569422	0.00186246	0.600104	2.22727e-05	0.614736	2.37171e-05	0.623285	0.00293282	0.536242	0.00316147	0.545009	FALSE
chr8	124299839	C	T	chr8_124299839_C_T	-0.0207164	0.529849	0.022717	0.52226	0.0108415	0.531236	-0.000252576	0.547751	0.000271832	0.540176	0.272037	0.463004	-0.00493777	0.516681	0.00548571	0.510057	0.00285905	0.493237	-5.82753e-05	0.523233	6.35383e-05	0.515762	-0.00520349	0.433267	0.00570208	0.425585	FALSE
chr8	124299943	C	T	chr8_124299943_C_T	-0.27881	0.023212	0.27881	0.0223202	0.0577725	0.0251352	-0.0173877	0.0218245	0.0173877	0.0214292	0.28857	0.44467	-0.0846301	0.0632442	0.0846301	0.0606537	0.0171655	0.0876574	-0.00540588	0.0376816	0.00540588	0.0365369	-0.0721819	0.0142273	0.0721819	0.0139947	TRUE
chr8	124300480	T	C	chr8_124300480_T_C	-0.00734087	0.791066	0.00734087	0.77852	0.00519178	0.934948	-4.00121e-05	0.85162	4.00121e-05	0.839122	0.338689	0.395677	-0.00246264	0.635731	0.00246264	0.623404	0.00171161	0.617542	-1.29286e-05	0.718197	1.29286e-05	0.706045	-0.00187211	0.68613	0.00187211	0.673623	FALSE
chr8	124300530	C	T	chr8_124300530_C_T	-0.0244589	0.485505	0.0244589	0.47309	0.0149762	0.346735	-0.00037499	0.432612	0.00037499	0.419183	0.327159	0.406577	-0.00779436	0.422639	0.00779436	0.410901	0.00478845	0.364094	-0.000116623	0.395831	0.000116623	0.38299	-0.00618956	0.378167	0.00618956	0.366739	FALSE
chr8	124301539	T	C	chr8_124301539_T_C	-0.0114437	0.405445	0.0295727	0.400774	0.011352	0.504848	-7.42033e-05	0.437338	0.000324265	0.433858	0.563185	0.241563	-0.00492186	0.268068	0.0165525	0.265369	0.00643267	0.291768	-2.30161e-05	0.314463	0.000181279	0.311981	-0.00333455	0.337605	0.00684694	0.333035	FALSE
chr8	124355848	A	G	chr8_124355848_A_G	0.000516989	0.803829	0.00628756	0.805063	0.00778969	0.731428	1.34567e-05	0.806302	4.9406e-05	0.808667	0.047276	0.850518	0.000118636	0.871413	0.00028838	0.872277	0.000381144	0.867541	1.30138e-06	0.873239	2.35426e-06	0.874412	0.000317576	0.788202	0.00103212	0.790095	FALSE
chr8	124355987	C	T	chr8_124355987_C_T	-0.0248315	0.466879	0.0276545	0.458658	0.0116356	0.492555	-0.000373117	0.470422	0.000401459	0.462358	0.0348334	0.882946	-0.000392751	0.800562	0.000624542	0.794314	0.000368313	0.870914	-5.66354e-06	0.766424	7.99068e-06	0.760644	-0.00229449	0.559428	0.00304397	0.552104	FALSE
chr8	124356061	T	A	chr8_124356061_T_A	0.00679544	0.720382	0.00939572	0.727959	0.0074148	0.761068	4.68654e-05	0.755507	6.98621e-05	0.763275	0.0341379	0.884757	0.00051627	0.847189	0.000550974	0.853692	0.000241599	0.905395	3.52718e-06	0.860446	3.8341e-06	0.866965	0.00154977	0.713073	0.00177525	0.721045	FALSE
chr8	124363980	C	T	chr8_124363980_C_T	0.0142957	0.608046	0.0142957	0.622063	0.00765289	0.740012	0.000116156	0.645826	0.000116156	0.660533	0.39127	0.348943	0.0057645	0.454623	0.0057645	0.466986	0.00309391	0.481234	4.82963e-05	0.510848	4.82963e-05	0.524855	0.00363148	0.493579	0.00363148	0.507199	FALSE
chr8	124371471	C	T	chr8_124371471_C_T	0.0159323	0.386046	0.0322519	0.389699	0.0119836	0.472879	9.66027e-05	0.41017	0.00037651	0.41312	0.811037	0.108275	0.0134909	0.197323	0.0260841	0.199408	0.00962244	0.191143	8.80373e-05	0.248923	0.00030167	0.250778	0.00140527	0.524533	0.00341236	0.529133	FALSE
chr8	124372195	C	G	chr8_124372195_C_G	-0.0049352	0.527355	0.0200374	0.524382	0.0119932	0.473702	-6.7557e-05	0.511765	0.000223461	0.508967	0.941442	0.00990185	-0.00482566	0.253762	0.0188099	0.251535	0.0113324	0.156354	-6.5745e-05	0.293979	0.000210594	0.291298	-7.46304e-05	0.839976	0.000712959	0.83936	FALSE
chr8	124425326	G	A	chr8_124425326_G_A	-0.0122104	0.678752	0.0122104	0.665236	0.00619009	0.861476	-7.7519e-05	0.747907	7.7519e-05	0.733817	0.456513	0.302155	-0.00537974	0.492213	0.00537974	0.480273	0.00284085	0.497047	-3.42701e-05	0.581531	3.42701e-05	0.567921	-0.00319799	0.562174	0.00319799	0.548223	FALSE
chr8	124450109	A	G	chr8_124450109_A_G	-0.0418582	0.3269	0.0418582	0.31653	0.0295307	0.109763	-0.00133175	0.21331	0.00133175	0.206072	0.766526	0.137204	-0.0312278	0.176176	0.0312278	0.169529	0.0224076	0.0525738	-0.000978648	0.133766	0.000978648	0.128836	-0.00589739	0.406485	0.00589739	0.394948	FALSE
chr8	124450184	C	T	chr8_124450184_C_T	0.00528918	0.702754	0.0099016	0.709769	0.00697467	0.78957	1.74918e-05	0.754028	6.9424e-05	0.761034	0.817124	0.101452	0.00414521	0.435547	0.00797206	0.442055	0.00570968	0.321603	1.28032e-05	0.526783	5.58905e-05	0.533777	0.000678025	0.776858	0.00112263	0.783925	FALSE
chr8	124450745	G	C	chr8_124450745_G_C	-0.0508915	0.283766	0.0508915	0.275153	0.0132148	0.418538	-0.000741118	0.328055	0.000741118	0.318775	0.95018	0.00668239	-0.048386	0.127167	0.048386	0.122496	0.0125174	0.136817	-0.000701756	0.182735	0.000701756	0.17702	-0.00184353	0.692642	0.00184353	0.678386	FALSE
chr8	124450760	C	T	chr8_124450760_C_T	-0.279899	0.0222281	0.279899	0.0215092	0.0326851	0.091166	-0.00979791	0.039428	0.00979791	0.0384791	0.95004	0.00675818	-0.266237	0.00929149	0.266237	0.00861311	0.0310845	0.028455	-0.00932634	0.0201518	0.00932634	0.0197104	-0.00991949	0.250736	0.00991949	0.241135	TRUE
chr8	124450764	A	C	chr8_124450764_A_C	-0.182874	0.050374	0.182874	0.0477696	0.0316596	0.0981177	-0.00627419	0.0622173	0.00627419	0.0599695	0.949901	0.00678206	-0.173436	0.020821	0.173436	0.0194867	0.0300314	0.0304392	-0.00593916	0.0322393	0.00593916	0.0311378	-0.00651349	0.356283	0.00651349	0.3455	TRUE
chr8	124450842	G	T	chr8_124450842_G_T	0.053027	0.236894	0.053027	0.246383	0.0236406	0.162985	0.00126865	0.190297	0.00126865	0.197253	0.942954	0.00945355	0.0498743	0.101005	0.0498743	0.105772	0.0222625	0.053014	0.00119194	0.103544	0.00119194	0.107091	0.00196421	0.645912	0.00196421	0.658488	FALSE
chr8	124450857	A	T	chr8_124450857_A_T	-0.00767676	0.230031	0.0672667	0.229331	0.0212948	0.205972	-0.000494843	0.225074	0.00143431	0.224306	0.939564	0.0110404	-0.00774151	0.105735	0.0637223	0.104514	0.019985	0.0676203	-0.000480984	0.12606	0.00135939	0.125073	-0.000290582	0.625449	0.0024501	0.62217	FALSE
chr8	124451303	T	C	chr8_124451303_T_C	-0.0111367	0.693698	0.0111367	0.680366	0.00406919	0.983974	-4.38709e-05	0.837189	4.38709e-05	0.823993	0.738155	0.158355	-0.0081301	0.421402	0.0081301	0.409778	0.00300873	0.481507	-3.20475e-05	0.5945	3.20475e-05	0.581104	-0.00171174	0.709347	0.00171174	0.696462	FALSE
chr8	124474526	A	G	chr8_124474526_A_G	0.00438118	0.617916	0.0150713	0.623264	0.0122871	0.455255	8.40092e-05	0.582994	0.00021251	0.587846	0.987064	0.000303686	0.00426965	0.333371	0.0148465	0.336236	0.0121208	0.141808	8.20168e-05	0.352205	0.000209155	0.35641	7.93941e-05	0.926321	0.000257237	0.934027	FALSE
chr8	124475452	G	T	chr8_124475452_G_T	0.0612204	0.223521	0.0612204	0.232301	0.0127091	0.435217	0.000893388	0.275922	0.000893388	0.285791	0.859393	0.0664268	0.0534102	0.106401	0.0534102	0.111262	0.0109778	0.162374	0.000781043	0.160868	0.000781043	0.167529	0.00425552	0.46251	0.00425552	0.475022	FALSE
chr8	124476086	C	A	chr8_124476086_C_A	-0.0493009	0.291559	0.0493009	0.281469	0.0234693	0.169186	-0.00127177	0.237298	0.00127177	0.229806	0.685736	0.183416	-0.0340439	0.181089	0.0340439	0.173944	0.016112	0.0940815	-0.000879058	0.162792	0.000879058	0.156854	-0.00860314	0.303485	0.00860314	0.29318	FALSE
chr8	124483467	G	T	chr8_124483467_G_T	-0.0084539	0.751791	0.0084539	0.737348	0.0236401	0.166202	-0.000188565	0.575569	0.000188565	0.560367	0.0316147	0.892555	-0.000254066	0.893376	0.000254066	0.881522	0.000749664	0.787774	-5.68003e-06	0.808473	5.68003e-06	0.796384	-0.00114963	0.783894	0.00114963	0.769972	FALSE
chr8	124483609	T	G	chr8_124483609_T_G	-0.00357771	0.879111	0.0039884	0.871203	0.0101665	0.572024	-3.32607e-05	0.849608	3.8781e-05	0.841394	0.080034	0.775815	-0.000257488	0.873686	0.000295321	0.866435	0.000821037	0.769262	-2.35984e-06	0.860111	2.86837e-06	0.853015	-0.000774886	0.825927	0.000851104	0.818184	FALSE
chr8	124483983	T	C	chr8_124483983_T_C	0.0053694	0.810945	0.00553529	0.820856	0.0106754	0.540673	6.32527e-05	0.765282	6.46164e-05	0.776086	0.0273513	0.902071	0.000142002	0.914257	0.000144706	0.922229	0.000309055	0.890367	1.70597e-06	0.898264	1.7282e-06	0.906345	0.000601807	0.852333	0.000630389	0.861076	FALSE
chr8	124491175	T	A	chr8_124491175_T_A	-0.00360989	0.895776	0.00360989	0.883776	0.0048788	0.945065	-1.85498e-05	0.930511	1.85498e-05	0.918462	0.0319609	0.888863	-0.000126925	0.937651	0.000126925	0.925698	0.000167073	0.929019	-6.87985e-07	0.955662	6.87985e-07	0.94352	-0.000474777	0.899137	0.000474777	0.886498	FALSE
chr8	124491354	C	T	chr8_124491354_C_T	0.000574316	0.740477	0.0086774	0.740679	0.00820704	0.701893	1.92258e-06	0.739173	7.11444e-05	0.739095	0.051279	0.839787	-0.000259392	0.836924	0.000509808	0.837444	0.000437033	0.856508	-2.40946e-06	0.839099	4.37167e-06	0.839744	-0.000241358	0.745871	0.00132112	0.745515	FALSE
chr8	124494317	G	C	chr8_124494317_G_C	-0.0524387	0.274542	0.0524387	0.265121	0.0130112	0.42486	-0.000723065	0.322395	0.000723065	0.312303	0.134463	0.666362	-0.0067854	0.455091	0.0067854	0.44321	0.00175815	0.612741	-9.46716e-05	0.440682	9.46716e-05	0.427568	-0.0125157	0.217241	0.0125157	0.209162	FALSE
chr8	124526513	C	G	chr8_124526513_C_G	-0.00177299	0.864534	0.00403928	0.866957	0.00933313	0.621653	-1.78969e-05	0.818866	4.41627e-05	0.822494	0.581204	0.229948	-0.00105482	0.65505	0.00257523	0.654971	0.00544804	0.330926	-9.69055e-06	0.652151	2.74943e-05	0.652341	-0.000368388	0.829609	0.000812995	0.831862	FALSE
chr8	124527180	G	A	chr8_124527180_G_A	-0.160232	0.0647788	0.160232	0.0621926	0.0568462	0.0268394	-0.00981932	0.0415709	0.00981932	0.0406184	0.68882	0.181651	-0.108908	0.0435231	0.108908	0.0414938	0.0389661	0.0172375	-0.00664152	0.0294717	0.00664152	0.0284082	-0.0305604	0.0687804	0.0305604	0.0664793	TRUE
chr8	124538627	C	G	chr8_124538627_C_G	-0.017416	0.576628	0.017416	0.563154	0.00766679	0.734578	-0.00015293	0.6269	0.00015293	0.611825	0.882624	0.0508557	-0.0153941	0.295261	0.0153941	0.285294	0.0067778	0.276708	-0.000135636	0.389241	0.000135636	0.375738	-0.00108135	0.791594	0.00108135	0.778596	FALSE
chr8	124539123	A	G	chr8_124539123_A_G	-0.482538	0.00685792	0.482538	0.0066164	0.0624121	0.0205507	-0.0329628	0.0103474	0.0329628	0.0100391	0.953704	0.00515829	-0.459199	0.00244409	0.459199	0.00232448	0.0594702	0.0057456	-0.0313269	0.00500138	0.0313269	0.00477958	-0.0173825	0.144363	0.0173825	0.138294	TRUE
chr8	124539326	C	T	chr8_124539326_C_T	-0.00931585	0.739	0.00931585	0.725471	0.00858857	0.673946	-7.47631e-05	0.743093	7.47631e-05	0.72877	0.919158	0.0221831	-0.00856436	0.404812	0.00856436	0.393178	0.00790153	0.234127	-6.88469e-05	0.466911	6.88469e-05	0.453331	-0.000431904	0.906068	0.000431904	0.893974	FALSE
chr8	124539617	A	G	chr8_124539617_A_G	0.00324322	0.827575	0.00537823	0.831845	0.00533893	0.925528	1.93441e-05	0.87949	2.90932e-05	0.883244	0.776471	0.133235	0.00248835	0.548648	0.00416345	0.552738	0.00413858	0.399414	1.49042e-05	0.649237	2.25571e-05	0.652795	0.000408085	0.859086	0.000624037	0.862953	FALSE
chr8	124553816	C	G	chr8_124553816_C_G	0.0171068	0.446572	0.0250391	0.455842	0.0110196	0.523717	0.000215491	0.456999	0.000293525	0.466097	0.141671	0.653108	0.00175407	0.545297	0.00351491	0.552141	0.00150517	0.649304	2.19322e-05	0.535815	3.92546e-05	0.544181	0.00393953	0.363107	0.0058704	0.371527	FALSE
chr8	124554451	A	G	chr8_124554451_A_G	0.0105144	0.691924	0.0116835	0.698139	0.0101634	0.566019	0.000154006	0.663363	0.000160265	0.670674	0.116874	0.700612	0.0020018	0.725794	0.00208614	0.72992	0.00131103	0.700749	2.87487e-05	0.708562	2.92582e-05	0.713363	0.00226432	0.637529	0.00253426	0.643482	FALSE
chr8	124554778	A	G	chr8_124554778_A_G	0.0414785	0.309795	0.0423012	0.317816	0.0132787	0.413499	0.00058673	0.34285	0.000596374	0.351092	0.0762389	0.783359	0.00261126	0.598817	0.00271682	0.607594	0.000989094	0.737024	3.64114e-05	0.555636	3.76489e-05	0.56564	0.00781396	0.302545	0.00798863	0.310755	FALSE
chr8	124563841	A	G	chr8_124563841_A_G	0.0824091	0.145894	0.0824091	0.152281	0.0144598	0.367121	0.00127622	0.198285	0.00127622	0.20565	0.531835	0.259399	0.0441848	0.115345	0.0441848	0.120515	0.00773401	0.241504	0.000686841	0.154304	0.000686841	0.160713	0.0194897	0.110406	0.0194897	0.115778	FALSE
chr8	124563853	A	G	chr8_124563853_A_G	0.129528	0.078504	0.129528	0.082453	0.02084	0.207876	0.00285551	0.109826	0.00285551	0.113705	0.545285	0.252528	0.0721841	0.0675308	0.0721841	0.07076	0.011533	0.153359	0.0016063	0.0886042	0.0016063	0.0919238	0.0303238	0.0593551	0.0303238	0.0621532	FALSE
chr8	124564722	C	T	chr8_124564722_C_T	-0.0245403	0.493744	0.0245403	0.480706	0.0100558	0.576712	-0.00022998	0.541276	0.00022998	0.526785	0.9215	0.021696	-0.0226951	0.241852	0.0226951	0.232938	0.0092697	0.199076	-0.000212803	0.31834	0.000212803	0.307417	-0.00104165	0.80099	0.00104165	0.787102	FALSE
chr8	124564809	G	T	chr8_124564809_G_T	-0.0105054	0.467236	0.0304829	0.467376	0.0168167	0.29192	-0.000263003	0.425982	0.000572275	0.429506	0.930624	0.0158042	-0.00990745	0.244407	0.0285159	0.246055	0.0156745	0.0975715	-0.000247397	0.253009	0.000535674	0.256052	-0.000439843	0.785311	0.00117344	0.787244	FALSE
chr8	124564869	C	T	chr8_124564869_C_T	-0.342806	0.0181378	0.342806	0.017377	0.0284256	0.124745	-0.0114951	0.0416348	0.0114951	0.0404285	0.930606	0.015976	-0.318292	0.00748731	0.318292	0.00707299	0.0264162	0.0407142	-0.0106679	0.0221983	0.0106679	0.0213035	-0.0146895	0.185384	0.0146895	0.178199	TRUE
chr8	124565229	C	T	chr8_124565229_C_T	-0.0110744	0.688471	0.011886	0.677924	0.00417133	0.97402	-5.20954e-05	0.81378	5.51445e-05	0.803284	0.857164	0.0739443	-0.00960345	0.382811	0.0102921	0.373792	0.00358431	0.438359	-4.53412e-05	0.552368	4.79281e-05	0.54179	-0.000768535	0.830585	0.000835226	0.821242	FALSE
chr8	124594541	C	A	chr8_124594541_C_A	-0.0155296	0.416774	0.0388232	0.417337	0.0154317	0.338469	-0.000233415	0.397828	0.000667062	0.399838	0.479585	0.287152	-0.0110169	0.306099	0.0214343	0.30641	0.00760274	0.250508	-0.000172434	0.308985	0.000368769	0.311212	-0.00259301	0.338593	0.00880798	0.339787	FALSE
chr8	124604606	A	T	chr8_124604606_A_T	0.00780144	0.231894	0.0636957	0.232123	0.0104585	0.551238	1.81097e-05	0.349716	0.000626444	0.350106	0.541818	0.254088	0.00212157	0.186507	0.0336239	0.186075	0.00570027	0.316421	-1.02583e-05	0.270769	0.000332643	0.27055	0.00149578	0.184717	0.0153485	0.184429	FALSE
chr8	124611450	C	A	chr8_124611450_C_A	-0.00619755	0.800912	0.00646991	0.792288	0.00574094	0.891673	-3.70646e-05	0.8428	3.87455e-05	0.835197	0.227802	0.516195	-0.00132866	0.713859	0.00141619	0.7068	0.0013516	0.672696	-8.19155e-06	0.766258	8.73177e-06	0.759149	-0.0016117	0.705728	0.00168792	0.696383	FALSE
chr8	124611525	C	A	chr8_124611525_C_A	-0.00768557	0.719357	0.0101076	0.710105	0.00728552	0.773719	-5.71919e-05	0.754345	7.35497e-05	0.743774	0.247219	0.49114	-0.00212698	0.623644	0.00275641	0.61544	0.00180262	0.607012	-1.58326e-05	0.666733	2.00836e-05	0.657994	-0.00190863	0.622246	0.00247074	0.613896	FALSE
chr8	124612368	T	C	chr8_124612368_T_C	-0.0431294	0.328489	0.0431294	0.317425	0.0158006	0.317275	-0.000707309	0.316773	0.000707309	0.306643	0.576738	0.235129	-0.0255684	0.219392	0.0255684	0.211334	0.00913333	0.201835	-0.000419657	0.231511	0.000419657	0.222538	-0.00920177	0.281521	0.00920177	0.271459	FALSE
chr8	124613380	C	G	chr8_124613380_C_G	0.0305311	0.39282	0.0344874	0.401157	0.0166794	0.306533	0.000742117	0.352428	0.000765398	0.360696	0.244429	0.495749	0.00812344	0.411444	0.00883881	0.419266	0.0041929	0.408898	0.000191407	0.365977	0.000195617	0.374675	0.00773457	0.304338	0.00874129	0.31161	FALSE
chr8	124613394	G	A	chr8_124613394_G_A	-0.045261	0.293933	0.045261	0.283483	0.0127441	0.433376	-0.000578003	0.330566	0.000578003	0.319338	0.23729	0.50439	-0.0103741	0.357784	0.0103741	0.345956	0.00298699	0.483555	-0.000131341	0.365571	0.000131341	0.352061	-0.0116566	0.215891	0.0116566	0.207414	FALSE
chr8	124618903	C	T	chr8_124618903_C_T	-0.00696257	0.748198	0.00889387	0.737522	0.00646042	0.840689	-4.92419e-05	0.792322	6.08901e-05	0.781151	0.391891	0.348303	-0.00261357	0.576992	0.00346086	0.569116	0.00252241	0.525721	-1.85635e-05	0.641927	2.36738e-05	0.632247	-0.00193086	0.637682	0.00236912	0.627635	FALSE
chr8	124619040	T	A	chr8_124619040_T_A	-0.050654	0.271129	0.050654	0.262074	0.0155411	0.329254	-0.000850019	0.278765	0.000850019	0.269997	0.482532	0.287577	-0.0240846	0.21599	0.0240846	0.208444	0.00751832	0.24921	-0.000410329	0.227988	0.000410329	0.219624	-0.0125554	0.203997	0.0125554	0.196369	FALSE
chr8	124628422	G	A	chr8_124628422_G_A	-0.0315036	0.412356	0.0315036	0.400793	0.0111577	0.514336	-0.000360973	0.439931	0.000360973	0.426991	0.296124	0.433813	-0.00906057	0.397078	0.00906057	0.385518	0.00323353	0.461922	-0.000102625	0.416378	0.000102625	0.40346	-0.00804579	0.317736	0.00804579	0.307161	FALSE
chr8	124629793	A	G	chr8_124629793_A_G	0.00763643	0.547393	0.0193633	0.548283	0.0145511	0.360654	0.000108927	0.484902	0.00027382	0.486286	0.261977	0.474141	0.00225591	0.496389	0.00515536	0.49921	0.00377718	0.42414	3.16082e-05	0.459048	7.26253e-05	0.461612	0.00160217	0.437288	0.00490179	0.438846	FALSE
chr8	124629843	G	A	chr8_124629843_G_A	-0.0857938	0.165085	0.0857938	0.157799	0.0159977	0.315525	-0.00153742	0.205239	0.00153742	0.197944	0.276731	0.456154	-0.0239539	0.226277	0.0239539	0.217512	0.00441213	0.386934	-0.000427219	0.23472	0.000427219	0.225385	-0.0214729	0.114738	0.0214729	0.109511	FALSE
chr8	124637731	C	T	chr8_124637731_C_T	-0.0818381	0.191484	0.0818381	0.184378	0.0188736	0.251154	-0.00194258	0.211632	0.00194258	0.204317	0.657681	0.181563	-0.0605707	0.116921	0.0605707	0.111699	0.0128732	0.139014	-0.00147321	0.142993	0.00147321	0.13726	-0.0120393	0.226794	0.0120393	0.21918	FALSE
chr8	124642113	C	T	chr8_124642113_C_T	-0.212627	0.0397051	0.212627	0.0380818	0.0377811	0.0671	-0.00814178	0.0461085	0.00814178	0.0447018	0.328261	0.40394	-0.0757234	0.0775923	0.0757234	0.0741011	0.0125381	0.137415	-0.00292579	0.062367	0.00292579	0.0605282	-0.0537355	0.0247695	0.0537355	0.0240549	FALSE
chr8	124642319	G	A	chr8_124642319_G_A	0.0706845	0.186964	0.0706845	0.1944	0.0267396	0.135318	0.00207597	0.154623	0.00207597	0.1604	0.325174	0.406998	0.0223546	0.220803	0.0223546	0.229947	0.00835622	0.2219	0.000642375	0.172116	0.000642375	0.178596	0.0184766	0.129593	0.0184766	0.135334	FALSE
chr8	124650303	G	A	chr8_124650303_G_A	-0.0238574	0.446547	0.0283719	0.437285	0.0104012	0.555607	-0.000326911	0.481435	0.000356099	0.472312	0.37323	0.368362	-0.0112592	0.368573	0.012637	0.360593	0.00403208	0.415098	-0.000148588	0.408432	0.000157495	0.399675	-0.00561951	0.367299	0.00689617	0.360092	FALSE
chr8	124660842	A	G	chr8_124660842_A_G	-0.0161461	0.596196	0.0161461	0.582306	0.00497394	0.938102	-7.82503e-05	0.74432	7.82503e-05	0.729971	0.557511	0.243696	-0.00939017	0.405497	0.00939017	0.395054	0.00280506	0.502222	-4.60641e-05	0.552466	4.60641e-05	0.53943	-0.00353145	0.528886	0.00353145	0.515887	FALSE
chr8	124673736	G	A	chr8_124673736_G_A	-0.0342925	0.281673	0.0489099	0.275701	0.0150628	0.343076	-0.000475199	0.300411	0.000726357	0.295206	0.297337	0.435681	-0.00937349	0.307376	0.0147985	0.300462	0.00448726	0.384351	-0.000127541	0.307057	0.000220754	0.300473	-0.00899376	0.206091	0.0126808	0.201842	FALSE
chr8	124720763	C	T	chr8_124720763_C_T	0.0108109	0.628916	0.0128972	0.639473	0.00634084	0.848715	7.27332e-05	0.698653	8.39434e-05	0.70921	0.361511	0.37292	0.00376667	0.494515	0.00466308	0.502685	0.00225025	0.551494	2.51097e-05	0.572644	2.99261e-05	0.582038	0.00287407	0.510893	0.00347111	0.520254	FALSE
chr8	124720778	A	T	chr8_124720778_A_T	-0.0687109	0.205943	0.0687109	0.198072	0.0445985	0.049826	-0.00358711	0.112633	0.00358711	0.108901	0.359272	0.374956	-0.0231828	0.220527	0.0231828	0.212671	0.0152391	0.102809	-0.00113398	0.125473	0.00113398	0.120723	-0.0174778	0.142527	0.0174778	0.136682	FALSE
chr8	124720879	T	C	chr8_124720879_T_C	-0.0315015	0.424521	0.035909	0.418702	0.0128265	0.440823	-0.000644206	0.435078	0.000678954	0.429451	0.36963	0.366443	-0.0140577	0.361523	0.0153131	0.356854	0.00503053	0.360247	-0.000285745	0.370347	0.000295682	0.365973	-0.00814901	0.336113	0.00923194	0.330145	FALSE
chr8	124727508	A	G	chr8_124727508_A_G	-0.00714854	0.714111	0.00985771	0.706508	0.00810617	0.709305	-5.62611e-05	0.720836	8.27692e-05	0.712874	0.617792	0.217582	-0.00442402	0.451647	0.00603172	0.443714	0.00493907	0.35418	-3.43842e-05	0.507875	5.01149e-05	0.499417	-0.00160058	0.646064	0.00214364	0.638525	FALSE
chr8	124727963	G	A	chr8_124727963_G_A	-0.00110058	0.50166	0.0214775	0.501943	0.0108748	0.530677	-8.07938e-05	0.499985	0.000252295	0.500027	0.777376	0.133536	-0.00104922	0.267304	0.016699	0.268465	0.0084351	0.223481	-6.40369e-05	0.314017	0.000195644	0.314978	9.52729e-05	0.589211	0.00262318	0.590237	FALSE
chr8	124728629	G	T	chr8_124728629_G_T	-0.0477794	0.239449	0.061783	0.23498	0.0208113	0.210372	-0.001296	0.22054	0.00151503	0.216749	0.906396	0.0317604	-0.043203	0.110274	0.0560069	0.107836	0.0188534	0.0737597	-0.00117124	0.124066	0.0013715	0.121757	-0.00242628	0.576826	0.00309319	0.567484	FALSE
chr8	124728630	C	T	chr8_124728630_C_T	0.0225224	0.401021	0.0302673	0.40983	0.0114898	0.496309	0.00022773	0.424133	0.000343208	0.432547	0.907355	0.031009	0.0206633	0.184644	0.0275903	0.190695	0.0104036	0.172081	0.000208965	0.240499	0.000312247	0.24682	0.00115121	0.698815	0.00156089	0.708996	FALSE
chr8	124728679	C	T	chr8_124728679_C_T	0.00926148	0.466892	0.026856	0.467468	0.0162303	0.308689	0.000210239	0.426627	0.000477024	0.427739	0.904211	0.033698	0.00802357	0.243704	0.0243691	0.244466	0.0146831	0.107862	0.000184187	0.252245	0.00043225	0.253168	0.000527177	0.759359	0.00128301	0.760252	FALSE
chr8	124757054	G	A	chr8_124757054_G_A	-0.0405345	0.333934	0.0405345	0.323454	0.0147201	0.35952	-0.000599903	0.337366	0.000599903	0.325956	0.246439	0.491173	-0.0103433	0.368533	0.0103433	0.35796	0.00364308	0.437893	-0.000153388	0.358435	0.000153388	0.346191	-0.0101164	0.250678	0.0101164	0.241413	FALSE
chr8	124757649	T	C	chr8_124757649_T_C	-0.175454	0.0551372	0.175454	0.0526649	0.0219889	0.189641	-0.00394171	0.0905313	0.00394171	0.0875153	0.402253	0.339075	-0.0755594	0.0765345	0.0755594	0.0728562	0.00890251	0.210057	-0.00169744	0.0945866	0.00169744	0.0911972	-0.043608	0.0358604	0.043608	0.0344145	FALSE
chr8	124757713	C	T	chr8_124757713_C_T	-0.223174	0.0332163	0.223174	0.0317449	0.0345683	0.0805082	-0.0078305	0.0453426	0.0078305	0.0441608	0.390196	0.348466	-0.0876135	0.0565749	0.0876135	0.0541269	0.0133018	0.124235	-0.00302291	0.0535451	0.00302291	0.0521479	-0.0567652	0.020923	0.0567652	0.020395	FALSE
chr8	124757935	G	A	chr8_124757935_G_A	-0.0214466	0.434383	0.027335	0.424497	0.0112315	0.508577	-0.000248636	0.449439	0.000309335	0.44004	0.304025	0.427642	-0.005071	0.403333	0.00776277	0.395679	0.00337996	0.452609	-5.95435e-05	0.416883	8.72908e-05	0.407751	-0.005818	0.330353	0.00714864	0.322174	FALSE
chr8	124790373	T	C	chr8_124790373_T_C	-0.0838661	0.170297	0.0838661	0.163793	0.0518026	0.0328095	-0.0043894	0.0887744	0.0043894	0.0856677	0.400707	0.341497	-0.0353418	0.170211	0.0353418	0.163937	0.0210317	0.0616896	-0.00187569	0.0923076	0.00187569	0.0889448	-0.0214475	0.116971	0.0214475	0.112108	FALSE
chr8	124840396	A	G	chr8_124840396_A_G	0.41634	0.0092645	0.41634	0.00960897	0.0440046	0.0486494	0.0196227	0.0179948	0.0196227	0.0183785	0.720103	0.164871	0.295692	0.00646268	0.295692	0.00696176	0.0312319	0.0277686	0.0137216	0.0124098	0.0137216	0.0128311	0.0737714	0.012873	0.0737714	0.0130457	TRUE
chr8	124889174	G	T	chr8_124889174_G_T	0.0102219	0.674888	0.0108454	0.683772	0.00540252	0.92322	5.64136e-05	0.758974	5.96039e-05	0.767416	0.13825	0.666327	0.000607696	0.750384	0.000862484	0.756767	0.000732534	0.79602	3.4527e-06	0.798621	4.75646e-06	0.805285	0.00200708	0.627007	0.00217857	0.635527	FALSE
chr8	124889301	A	G	chr8_124889301_A_G	-0.00284779	0.855636	0.00479294	0.848994	0.00519857	0.913261	-1.13749e-05	0.899923	2.47069e-05	0.893162	0.113791	0.708021	-0.000639706	0.822344	0.000693927	0.815545	0.000506088	0.840902	-2.58882e-06	0.872791	2.96045e-06	0.865852	-0.000717722	0.803497	0.000981311	0.796323	FALSE
chr8	124895874	C	T	chr8_124895874_C_T	0.00034578	0.932185	0.00191966	0.935747	0.00425488	0.979842	2.13568e-08	0.959193	8.00137e-06	0.96278	0.609978	0.220051	0.00024096	0.715862	0.00115579	0.71957	0.00259334	0.519589	1.82932e-07	0.798724	4.79779e-06	0.803333	5.55758e-05	0.886072	0.00044937	0.889306	FALSE
chr8	124895957	A	T	chr8_124895957_A_T	0.036194	0.346657	0.036194	0.358565	0.0298137	0.108299	0.00103115	0.227576	0.00103115	0.236361	0.623286	0.212877	0.0229072	0.216622	0.0229072	0.22584	0.0184347	0.0744542	0.000648256	0.160579	0.000648256	0.16719	0.00749004	0.312217	0.00749004	0.323525	FALSE
chr8	124896018	A	G	chr8_124896018_A_G	0.00250063	0.85206	0.00445042	0.857836	0.00307426	0.997088	6.06413e-06	0.93683	1.28005e-05	0.941895	0.622365	0.212977	0.00143536	0.589779	0.00283065	0.596258	0.00190786	0.592991	3.33023e-06	0.746141	8.15086e-06	0.752295	0.000617686	0.793217	0.000957492	0.799118	FALSE
chr8	124896205	G	A	chr8_124896205_G_A	0.00121061	0.783682	0.00691336	0.790482	0.00589221	0.873381	5.46358e-06	0.829911	4.13216e-05	0.837099	0.630082	0.209581	0.000900208	0.516329	0.00438591	0.52244	0.00366808	0.430784	3.98133e-06	0.605185	2.58989e-05	0.612342	0.000211188	0.73902	0.00133858	0.745572	FALSE
chr8	124896372	C	T	chr8_124896372_C_T	0.000848646	0.515676	0.0230841	0.515619	0.00965827	0.601789	4.5416e-05	0.56729	0.000231884	0.567514	0.656635	0.197236	0.000144354	0.34014	0.0152209	0.338328	0.0062762	0.291776	2.53645e-05	0.403	0.000152429	0.401949	0.000241358	0.486766	0.00443972	0.487211	FALSE
chr8	124896373	T	C	chr8_124896373_T_C	-0.0542878	0.258242	0.0581578	0.250998	0.0202357	0.222597	-0.00133159	0.235174	0.00136681	0.229385	0.65482	0.198263	-0.0372367	0.159827	0.0394838	0.15565	0.0134559	0.127442	-0.000907555	0.162477	0.000928	0.158598	-0.00958128	0.256301	0.0104864	0.249524	FALSE
chr8	124896415	G	A	chr8_124896415_G_A	0.167522	0.0545666	0.167522	0.0570187	0.0230821	0.174463	0.00410012	0.0838572	0.00410012	0.0865731	0.690265	0.180523	0.117757	0.0358024	0.117757	0.0378897	0.015907	0.0956382	0.0028933	0.0577265	0.0028933	0.0594876	0.0292059	0.0633146	0.0292059	0.0661742	FALSE
chr8	124925061	C	G	chr8_124925061_C_G	0.0020428	0.803498	0.00587676	0.807375	0.0129141	0.424574	2.08777e-05	0.733072	7.46042e-05	0.737542	0.25845	0.479579	0.000278568	0.714137	0.00145443	0.715931	0.00334275	0.45657	2.25103e-06	0.676657	1.87338e-05	0.679181	0.000590692	0.722592	0.00148308	0.727165	FALSE
chr8	124925164	T	C	chr8_124925164_T_C	-0.00348481	0.843127	0.00510707	0.834708	0.00483654	0.961673	-1.79509e-05	0.89479	2.60913e-05	0.887594	0.243802	0.497213	-0.00101964	0.730375	0.00132676	0.722752	0.00117195	0.701343	-5.28598e-06	0.798334	6.82709e-06	0.790815	-0.000847929	0.767382	0.00124807	0.758762	FALSE
chr8	124953567	C	G	chr8_124953567_C_G	0.0137725	0.608783	0.0137725	0.622175	0.0052677	0.891448	6.74501e-05	0.727753	6.74501e-05	0.741802	0.411114	0.332309	0.00564766	0.444852	0.00564766	0.457395	0.00216505	0.565994	2.76931e-05	0.566988	2.76931e-05	0.580151	0.00346317	0.498946	0.00346317	0.511951	FALSE
chr8	124972824	C	A	chr8_124972824_C_A	-0.028568	0.432888	0.028568	0.420063	0.00736574	0.762273	-0.000209286	0.545279	0.000209286	0.530974	0.546001	0.251522	-0.0160864	0.290824	0.0160864	0.280417	0.00393071	0.413543	-0.000115058	0.397424	0.000115058	0.384329	-0.00614986	0.377776	0.00614986	0.366245	FALSE
chr8	124998014	A	T	chr8_124998014_A_T	0.00871336	0.550825	0.0185414	0.558228	0.00603261	0.872385	6.25798e-05	0.657206	0.000119039	0.664764	0.930489	0.0153912	0.00814766	0.285115	0.0172914	0.291287	0.00562439	0.321734	5.87119e-05	0.412021	0.000111241	0.419544	0.000417613	0.829002	0.000747892	0.834809	FALSE
chr8	124998563	G	C	chr8_124998563_G_C	0.0256724	0.351236	0.0352619	0.359688	0.0133103	0.410917	0.00040155	0.354884	0.000489152	0.363416	0.984024	0.000509745	0.025192	0.150903	0.0346857	0.154854	0.0130972	0.128901	0.000394445	0.192722	0.000481171	0.197658	0.000651031	0.821898	0.000765359	0.830371	FALSE
chr8	124998699	C	G	chr8_124998699_C_G	0.248781	0.0254008	0.248781	0.0264493	0.0631073	0.0199035	0.0159798	0.0206795	0.0159798	0.0211304	0.972439	0.00163954	0.242298	0.00944575	0.242298	0.00992801	0.0613868	0.00516188	0.0155697	0.00997762	0.0155697	0.0101978	0.0067485	0.319197	0.0067485	0.330397	TRUE
chr8	124998810	T	C	chr8_124998810_T_C	0.0144311	0.597544	0.0144311	0.610663	0.00655714	0.820694	9.4123e-05	0.668007	9.4123e-05	0.682634	0.9427	0.00967781	0.0136258	0.290505	0.0136258	0.301244	0.00617176	0.297914	8.87045e-05	0.401584	8.87045e-05	0.414605	0.000533528	0.85988	0.000533528	0.87226	FALSE
chr8	124998985	T	G	chr8_124998985_T_G	0.00722378	0.615809	0.0159458	0.617146	0.0184597	0.260143	0.000189652	0.49327	0.00034949	0.492192	0.876001	0.0590651	0.00639816	0.32762	0.0140651	0.327743	0.0162186	0.0949591	0.000168583	0.296378	0.000309121	0.293888	0.00045731	0.802059	0.000981311	0.803115	FALSE
chr8	125091345	T	A	chr8_125091345_T_A	0.0203721	0.458923	0.0272078	0.467226	0.00829085	0.683927	0.000226156	0.533296	0.000273245	0.542626	0.836718	0.0907948	0.017073	0.25216	0.0227556	0.257917	0.00689189	0.274001	0.00018807	0.342205	0.000227215	0.349435	0.00171491	0.635909	0.00231831	0.644812	FALSE
chr8	125091888	C	A	chr8_125091888_C_A	-0.0760094	0.20481	0.076665	0.19799	0.0162869	0.302195	-0.00130625	0.251004	0.00131658	0.244592	0.913352	0.0227997	-0.0705077	0.0978271	0.0710904	0.0947487	0.0149022	0.104243	-0.00121468	0.143416	0.00122385	0.140311	-0.00332026	0.551519	0.00334567	0.541524	FALSE
chr8	125110755	T	G	chr8_125110755_T_G	0.101793	0.123996	0.101793	0.129667	0.0279755	0.122649	0.00301726	0.119018	0.00301726	0.123502	0.335216	0.394292	0.0345361	0.15861	0.0345361	0.165993	0.00937192	0.196148	0.00102896	0.131296	0.00102896	0.136767	0.026281	0.0829813	0.026281	0.0869345	FALSE
chr8	125111014	T	C	chr8_125111014_T_C	0.12956	0.0764516	0.12956	0.0804047	0.0247146	0.156016	0.00335004	0.0943602	0.00335004	0.0979701	0.335002	0.394435	0.0430538	0.115119	0.0430538	0.120325	0.00819748	0.22767	0.00110071	0.110248	0.00110071	0.114142	0.0332471	0.0498877	0.0332471	0.0523982	FALSE
chr8	125125955	A	G	chr8_125125955_A_G	-0.0169445	0.575548	0.0200008	0.568118	0.0239933	0.161528	-0.000513258	0.461935	0.000572127	0.456365	0.637433	0.203688	-0.0094367	0.427477	0.0116844	0.420337	0.0149857	0.10349	-0.000283462	0.354726	0.000326757	0.349187	-0.00363625	0.539429	0.00414437	0.532971	FALSE
chr8	125151733	G	T	chr8_125151733_G_T	-0.0517271	0.259304	0.0517271	0.249688	0.00897899	0.645847	-0.000475762	0.367402	0.000475762	0.35554	0.325236	0.407062	-0.0177003	0.270588	0.0177003	0.261164	0.00303318	0.486282	-0.000168975	0.343935	0.000168975	0.331687	-0.0132255	0.186437	0.0132255	0.178867	FALSE
chr8	125152326	G	A	chr8_125152326_G_A	0.0308027	0.40096	0.0308027	0.412618	0.0113359	0.521232	0.000469806	0.424415	0.000469806	0.436694	0.297224	0.432635	0.0102143	0.374959	0.0102143	0.384876	0.00361505	0.45146	0.000160548	0.393171	0.000160548	0.403818	0.00777903	0.310733	0.00777903	0.321098	FALSE
chr8	125163616	C	T	chr8_125163616_C_T	-0.0680826	0.198088	0.0680826	0.190944	0.0214046	0.196777	-0.00155049	0.186554	0.00155049	0.180313	0.117421	0.69654	-0.00784888	0.417189	0.00784888	0.406114	0.00256772	0.530063	-0.000186081	0.336491	0.000186081	0.325373	-0.0149626	0.168916	0.0149626	0.162049	FALSE
chr8	125219800	C	T	chr8_125219800_C_T	-0.0251955	0.471077	0.0251955	0.458312	0.0118072	0.480007	-0.000313715	0.468057	0.000313715	0.45447	0.1727	0.600937	-0.00426782	0.534665	0.00426782	0.522925	0.00218048	0.571705	-5.77147e-05	0.516753	5.77147e-05	0.503509	-0.00597202	0.38835	0.00597202	0.376638	FALSE
chr8	125219920	C	T	chr8_125219920_C_T	0.0368621	0.341156	0.0368621	0.35294	0.0110172	0.522161	0.000433527	0.391656	0.000433527	0.403826	0.165581	0.612973	0.00609551	0.450667	0.00609551	0.46277	0.00173204	0.618619	6.61396e-05	0.463042	6.61396e-05	0.476195	0.00870953	0.274251	0.00870953	0.284495	FALSE
chr8	125220603	G	T	chr8_125220603_G_T	-0.0775927	0.193772	0.0775927	0.185988	0.0317704	0.0974987	-0.0026948	0.140727	0.0026948	0.136027	0.224571	0.519658	-0.0181864	0.28295	0.0181864	0.273281	0.00732782	0.257211	-0.00063814	0.19584	0.00063814	0.188069	-0.0189402	0.14093	0.0189402	0.135455	FALSE
chr8	125220957	T	G	chr8_125220957_T_G	0.0566413	0.241832	0.0566413	0.250095	0.0148686	0.352843	0.000959626	0.262337	0.000959626	0.270945	0.26474	0.469425	0.0172323	0.28133	0.0172323	0.290017	0.00423167	0.407443	0.000303002	0.280131	0.000303002	0.28988	0.0142036	0.175324	0.0142036	0.182268	FALSE
chr8	125226913	C	G	chr8_125226913_C_G	0.130879	0.0781696	0.130879	0.0820231	0.0262152	0.135939	0.00357032	0.0901729	0.00357032	0.0934034	0.310987	0.421224	0.0414986	0.127293	0.0414986	0.133156	0.00813002	0.229776	0.00113179	0.11281	0.00113179	0.117035	0.0334503	0.0518436	0.0334503	0.054203	FALSE
chr8	125227230	C	T	chr8_125227230_C_T	-0.0141983	0.647574	0.0141983	0.634176	0.0109395	0.526553	-0.000174249	0.619512	0.000174249	0.605686	0.382727	0.357021	-0.00566656	0.500733	0.00566656	0.489759	0.00421923	0.398308	-7.04125e-05	0.505146	7.04125e-05	0.492743	-0.00348381	0.54596	0.00348381	0.532768	FALSE
chr8	125262494	T	C	chr8_125262494_T_C	0.00207737	0.845797	0.00460005	0.852228	0.00550235	0.875511	1.48168e-05	0.894538	2.24821e-05	0.902074	0.509759	0.270986	0.00108439	0.614644	0.00237141	0.620606	0.0028457	0.504558	7.95338e-06	0.701523	1.18641e-05	0.708316	0.000376328	0.776591	0.00106547	0.781984	FALSE
chr8	125262831	G	T	chr8_125262831_G_T	-0.328894	0.0176704	0.328894	0.0171903	0.0339416	0.085563	-0.012011	0.034097	0.012011	0.0332135	0.623093	0.213519	-0.212302	0.0163567	0.212302	0.0152907	0.0213615	0.0595669	-0.00780611	0.0264738	0.00780611	0.0258173	-0.0689553	0.0153089	0.0689553	0.0149937	TRUE
chr8	125262937	T	C	chr8_125262937_T_C	-0.00856566	0.661447	0.0128958	0.652853	0.0060231	0.86363	-4.29727e-05	0.749947	7.48553e-05	0.741769	0.597059	0.226378	-0.004345	0.44606	0.00715635	0.439824	0.00364787	0.43721	-2.12618e-05	0.556475	4.19616e-05	0.548753	-0.002123	0.585813	0.00297728	0.57719	FALSE
chr8	125263351	G	A	chr8_125263351_G_A	-0.00162371	0.856965	0.00462652	0.85434	0.00406861	0.975728	-8.95847e-06	0.919937	1.86194e-05	0.917691	0.321819	0.408723	-0.000559097	0.705513	0.00154848	0.703081	0.00133045	0.678083	-3.12896e-06	0.797464	6.3036e-06	0.795796	-0.000377916	0.773017	0.00118774	0.770612	FALSE
chr8	125273084	C	T	chr8_125273084_C_T	-0.036335	0.368271	0.0378753	0.359749	0.0159041	0.324051	-0.000699996	0.34835	0.000717152	0.340437	0.626319	0.210861	-0.0228036	0.23862	0.0236656	0.232989	0.00991418	0.185051	-0.000437355	0.246355	0.000446955	0.240717	-0.00732648	0.344051	0.00764406	0.335366	FALSE
chr8	125289632	T	C	chr8_125289632_T_C	0.0763518	0.156431	0.0763518	0.162879	0.0160062	0.31295	0.00121786	0.192667	0.00121786	0.199825	0.235106	0.507844	0.0175751	0.243259	0.0175751	0.252527	0.00382914	0.42326	0.000285273	0.238872	0.000285273	0.24878	0.0195611	0.108221	0.0195611	0.113347	FALSE
chr8	125289744	T	C	chr8_125289744_T_C	0.144863	0.0647113	0.144863	0.0676397	0.0428203	0.0519861	0.00630359	0.0536418	0.00630359	0.0551576	0.24223	0.498489	0.0352228	0.141503	0.0352228	0.147661	0.010158	0.176959	0.0015026	0.0876213	0.0015026	0.0907627	0.0370373	0.0428861	0.0370373	0.0446447	FALSE
chr8	125289825	A	C	chr8_125289825_A_C	-0.0184025	0.575973	0.0184025	0.563672	0.00764777	0.745476	-0.000135512	0.667792	0.000135512	0.654492	0.197828	0.559966	-0.00366636	0.584347	0.00366636	0.572194	0.00146474	0.65303	-2.67656e-05	0.641088	2.67656e-05	0.628267	-0.00480175	0.479533	0.00480175	0.468138	FALSE
chr8	125339188	T	C	chr8_125339188_T_C	0.00374521	0.841839	0.00474868	0.85075	0.00608881	0.86286	2.0205e-05	0.871288	2.83416e-05	0.880469	0.204732	0.552424	0.00070915	0.743897	0.000937186	0.752554	0.00121995	0.694077	3.62074e-06	0.78523	5.46978e-06	0.793704	0.000895565	0.770905	0.00108611	0.779624	FALSE
chr8	125339580	G	A	chr8_125339580_G_A	0.00664985	0.673923	0.0127511	0.675987	0.0127442	0.434443	0.000103441	0.623882	0.000169209	0.625605	0.267388	0.468987	0.00222739	0.590708	0.00374166	0.591731	0.00344056	0.450432	3.35736e-05	0.562313	5.02967e-05	0.563582	0.00167839	0.564652	0.0032631	0.566559	FALSE
chr8	125340320	A	G	chr8_125340320_A_G	-0.107261	0.115276	0.107261	0.110755	0.0149076	0.3498	-0.00172324	0.176419	0.00172324	0.170451	0.38824	0.350622	-0.0452662	0.132209	0.0452662	0.126929	0.00600223	0.306918	-0.000747024	0.169484	0.000747024	0.163267	-0.027013	0.0800879	0.027013	0.0766143	FALSE
chr8	125387174	T	C	chr8_125387174_T_C	-0.000353395	0.709482	0.00997934	0.706577	0.0049739	0.936054	-7.46427e-08	0.800518	5.13352e-05	0.797778	0.288748	0.441179	-0.000127932	0.580694	0.00285798	0.578632	0.0014295	0.659564	-2.1411e-07	0.679715	1.46273e-05	0.67712	-0.000293758	0.591335	0.00258666	0.588049	FALSE
chr8	125388190	A	C	chr8_125388190_A_C	0.122872	0.0879671	0.122872	0.0920369	0.022228	0.182162	0.00276191	0.110255	0.00276191	0.114244	0.486424	0.284046	0.0596044	0.084823	0.0596044	0.0891617	0.0107929	0.16373	0.00133898	0.0969167	0.00133898	0.100485	0.0304381	0.0602952	0.0304381	0.0630167	FALSE
chr8	125430393	C	G	chr8_125430393_C_G	-0.0569167	0.23245	0.0569167	0.22395	0.0185239	0.250247	-0.00109117	0.226335	0.00109117	0.218649	0.904319	0.0346405	-0.0515316	0.104386	0.0515316	0.100159	0.0167584	0.0873881	-0.000988322	0.127057	0.000988322	0.122369	-0.00299316	0.565595	0.00299316	0.552534	FALSE
chr8	125528345	T	C	chr8_125528345_T_C	0.0248208	0.29696	0.0533565	0.300328	0.0156628	0.344863	0.000862503	0.311605	0.00119836	0.314489	0.720963	0.16556	0.0204357	0.173332	0.0401956	0.175851	0.0115087	0.159669	0.000687888	0.202818	0.000919394	0.205055	0.00240405	0.357184	0.00721851	0.360095	FALSE
chr8	125528848	C	G	chr8_125528848_C_G	-0.016627	0.574175	0.0182185	0.564642	0.00746846	0.754434	-0.000154278	0.635756	0.000161575	0.625108	0.844281	0.0810112	-0.0142421	0.308865	0.0156006	0.301247	0.00634159	0.294259	-0.000133376	0.406558	0.000139605	0.396974	-0.00128301	0.752309	0.00135923	0.743381	FALSE
chr8	125529233	T	C	chr8_125529233_T_C	0.00659021	0.758363	0.00781207	0.768901	0.0140758	0.379292	8.54153e-05	0.684514	0.000103126	0.695972	0.815498	0.101861	0.00537229	0.476888	0.00638471	0.486063	0.0114904	0.152315	6.97706e-05	0.451796	8.44457e-05	0.461768	0.000619274	0.82946	0.000733601	0.839601	FALSE
chr8	125529241	G	A	chr8_125529241_G_A	-0.0134316	0.642375	0.0135153	0.631545	0.0156226	0.324933	-0.000216689	0.551859	0.00021783	0.538849	0.811712	0.104718	-0.0110659	0.383545	0.0111351	0.373776	0.0126863	0.132352	-0.000178331	0.365983	0.000179273	0.354503	-0.00122584	0.767694	0.00123537	0.757126	FALSE
chr8	125529417	A	G	chr8_125529417_A_G	0.0497172	0.248993	0.0497172	0.258717	0.00979724	0.58863	0.000554399	0.342038	0.000554399	0.353592	0.732269	0.155565	0.035943	0.139442	0.035943	0.14501	0.00706345	0.264727	0.000394469	0.217253	0.000394469	0.22566	0.00806644	0.287904	0.00806644	0.298928	FALSE
chr8	125529432	T	C	chr8_125529432_T_C	-0.0392327	0.350731	0.0394992	0.342349	0.0135261	0.403365	-0.000608972	0.368227	0.000611362	0.359682	0.710166	0.167244	-0.0272394	0.219331	0.0274507	0.213714	0.00950473	0.191277	-0.00042276	0.254363	0.000424654	0.24789	-0.00713911	0.36228	0.00715499	0.352816	FALSE
chr8	125602125	C	T	chr8_125602125_C_T	0.191092	0.0459282	0.191092	0.0482065	0.0376041	0.0742972	0.00819921	0.0517101	0.00819921	0.0534544	0.325652	0.404534	0.063846	0.0844696	0.063846	0.0879971	0.0120253	0.148239	0.00266485	0.0679851	0.00266485	0.070326	0.0488861	0.0291863	0.0488861	0.0303953	FALSE
chr8	125602239	A	G	chr8_125602239_A_G	0.0923348	0.126208	0.0923348	0.132017	0.0169541	0.282592	0.00156145	0.165139	0.00156145	0.171457	0.326843	0.40361	0.0307817	0.163301	0.0307817	0.170677	0.00556804	0.324049	0.000523518	0.175581	0.000523518	0.183347	0.0242533	0.0833273	0.0242533	0.0875137	FALSE
chr8	125606572	C	T	chr8_125606572_C_T	-0.0422866	0.294171	0.0469074	0.285959	0.0151481	0.337551	-0.000650292	0.300391	0.000715768	0.29328	0.630019	0.207983	-0.0252713	0.188428	0.0285794	0.182954	0.00953246	0.189964	-0.000389747	0.210682	0.000436622	0.204808	-0.00890484	0.271559	0.00962574	0.263907	FALSE
chr8	125606577	C	A	chr8_125606577_C_A	-0.034677	0.339476	0.0444591	0.333888	0.0231395	0.170329	-0.0009243	0.269865	0.00110724	0.266847	0.628271	0.208929	-0.0203411	0.21884	0.0269957	0.215259	0.0143852	0.110446	-0.000543605	0.190003	0.000666542	0.187656	-0.00728996	0.317269	0.00898264	0.311381	FALSE
chr8	125606648	A	G	chr8_125606648_A_G	-0.0716097	0.189256	0.0757799	0.184102	0.0282825	0.12298	-0.00238751	0.153115	0.0024606	0.149918	0.595659	0.226029	-0.0443172	0.130984	0.0462574	0.127232	0.0169919	0.0879398	-0.00144865	0.112939	0.00148266	0.110795	-0.0152802	0.165028	0.0162869	0.16014	FALSE
chr8	125637267	T	C	chr8_125637267_T_C	-0.00353141	0.829516	0.00551299	0.824122	0.00715439	0.780833	-2.61359e-05	0.840827	3.88591e-05	0.835951	0.428439	0.320654	-0.00142591	0.636249	0.00240893	0.63208	0.00308397	0.476741	-1.07279e-05	0.679103	1.70567e-05	0.674602	-0.000879686	0.740745	0.00139734	0.735849	FALSE
chr8	125637301	G	A	chr8_125637301_G_A	-0.0371609	0.351886	0.0371609	0.340399	0.0110892	0.516179	-0.000400466	0.402156	0.000400466	0.389026	0.435715	0.315596	-0.0159458	0.281829	0.0159458	0.272142	0.00481214	0.361007	-0.000171011	0.326751	0.000171011	0.314858	-0.00943837	0.267051	0.00943837	0.256966	FALSE
chr8	125637338	G	A	chr8_125637338_G_A	-0.0348924	0.399981	0.0348924	0.388297	0.016595	0.308293	-0.000737037	0.356748	0.000737037	0.345647	0.448983	0.306586	-0.0153658	0.314171	0.0153658	0.303378	0.00737709	0.255058	-0.000321572	0.294413	0.000321572	0.284195	-0.0089223	0.307241	0.0089223	0.297118	FALSE
chr8	125701091	G	A	chr8_125701091_G_A	-0.0246081	0.496775	0.0246081	0.484202	0.0106006	0.544343	-0.000251653	0.550808	0.000251653	0.537025	0.661584	0.19143	-0.0169313	0.309431	0.0169313	0.300502	0.0068342	0.270866	-0.000171506	0.37605	0.000171506	0.364911	-0.00445083	0.491044	0.00445083	0.477263	FALSE
chr8	125701174	G	A	chr8_125701174_G_A	-0.00746461	0.786728	0.00746461	0.774459	0.00508889	0.938577	-3.99353e-05	0.849905	3.99353e-05	0.83756	0.626937	0.20839	-0.00458759	0.518383	0.00458759	0.506229	0.00320953	0.466162	-2.47585e-05	0.627252	2.47585e-05	0.614891	-0.00154977	0.725915	0.00154977	0.713331	FALSE
chr8	125702811	C	T	chr8_125702811_C_T	-0.0168732	0.595686	0.0168732	0.582635	0.0154217	0.33562	-0.000277185	0.510919	0.000277185	0.496702	0.569892	0.239609	-0.00908235	0.398353	0.00908235	0.386928	0.00879924	0.211448	-0.000148744	0.370962	0.000148744	0.358657	-0.00365213	0.530151	0.00365213	0.517656	FALSE
chr8	125702824	C	A	chr8_125702824_C_A	-0.0129507	0.589872	0.0159853	0.579992	0.00954771	0.610452	-9.41661e-05	0.609243	0.000139545	0.599285	0.564209	0.242663	-0.00716998	0.382555	0.00898855	0.374269	0.00539659	0.333974	-5.06181e-05	0.435075	7.7813e-05	0.426686	-0.00301539	0.506772	0.00373946	0.497202	FALSE
chr8	125727752	G	A	chr8_125727752_G_A	-0.331268	0.0168157	0.331268	0.0162363	0.0401087	0.0637496	-0.0152219	0.0285487	0.0152219	0.0279894	0.693926	0.176015	-0.22919	0.0130924	0.22919	0.0121997	0.0271758	0.0384228	-0.0103259	0.020791	0.0103259	0.0202604	-0.0617908	0.0198446	0.0617908	0.0195286	TRUE
chr8	125729208	C	G	chr8_125729208_C_G	-0.000742572	0.903998	0.00305513	0.900599	0.00462674	0.968685	-2.53752e-06	0.940377	1.3711e-05	0.937007	0.614393	0.219336	-0.000373836	0.649207	0.00190493	0.647728	0.00283099	0.495358	-1.11109e-06	0.739838	8.50714e-06	0.739045	-0.000125443	0.863147	0.000598631	0.86003	FALSE
chr8	125729252	C	G	chr8_125729252_C_G	-0.00142926	0.835117	0.00529812	0.832952	0.00413783	0.95908	-3.09455e-07	0.898899	2.3554e-05	0.896701	0.634379	0.210143	-0.000692144	0.565996	0.00333988	0.563872	0.00264611	0.515507	8.535e-07	0.687434	1.50566e-05	0.687151	-0.000281055	0.795299	0.000995602	0.792713	FALSE
chr8	125729501	A	G	chr8_125729501_A_G	0.0148771	0.559506	0.0214268	0.567162	0.013009	0.422728	0.000223614	0.54036	0.000322535	0.547019	0.734482	0.158313	0.0117139	0.351168	0.0162154	0.356927	0.00949565	0.191804	0.000176369	0.365031	0.000244356	0.371077	0.0017816	0.602668	0.00290582	0.610218	FALSE
chr8	125729925	T	C	chr8_125729925_T_C	0.0346491	0.342332	0.0346491	0.354076	0.00699845	0.798524	0.000244583	0.470361	0.000244583	0.484921	0.723739	0.16343	0.0247558	0.190345	0.0247558	0.197752	0.00507387	0.346588	0.000175046	0.299157	0.000175046	0.310947	0.00561951	0.375341	0.00561951	0.386933	FALSE
chr8	125730117	T	C	chr8_125730117_T_C	0.221831	0.0362505	0.221831	0.0381427	0.0409306	0.0588077	0.0104012	0.0402885	0.0104012	0.0417833	0.665386	0.194676	0.144489	0.0265249	0.144489	0.0280834	0.0267329	0.038598	0.00662556	0.0295816	0.00662556	0.0307624	0.044005	0.0380591	0.044005	0.0396318	TRUE
chr8	125829060	A	G	chr8_125829060_A_G	0.00978725	0.585744	0.0155868	0.592885	0.00729899	0.769557	5.86081e-05	0.646672	0.000109033	0.654215	0.296448	0.43627	0.00317783	0.496797	0.00463226	0.504226	0.00211312	0.567996	1.89896e-05	0.560599	3.16353e-05	0.568055	0.00239452	0.471958	0.00403639	0.478718	FALSE
chr8	125912505	A	G	chr8_125912505_A_G	0.00166523	0.898676	0.00267241	0.907683	0.00504379	0.928074	7.3405e-06	0.924398	1.353e-05	0.933023	0.393285	0.344837	0.000749164	0.736252	0.00110087	0.74342	0.00197548	0.583705	3.41895e-06	0.79632	5.58032e-06	0.803924	0.000411261	0.843064	0.000652619	0.852538	FALSE
chr8	125912607	A	G	chr8_125912607_A_G	0.0183523	0.384817	0.0305782	0.392995	0.00997339	0.580323	0.000191871	0.436866	0.000299632	0.446419	0.329928	0.398876	0.00605989	0.34482	0.0101455	0.35217	0.00324036	0.462022	6.18383e-05	0.38647	9.78495e-05	0.395249	0.00496689	0.288188	0.00797116	0.29489	FALSE
chr8	125923573	T	C	chr8_125923573_T_C	-0.000140665	0.70653	0.00974144	0.709059	0.00442825	0.977781	1.99802e-06	0.817478	4.23644e-05	0.822216	0.155355	0.630501	-0.000378546	0.67902	0.00171874	0.680723	0.000674872	0.800463	-1.1859e-06	0.769489	7.32057e-06	0.773212	9.52729e-05	0.61524	0.00231831	0.617537	FALSE
chr8	125923908	T	C	chr8_125923908_T_C	0.00466767	0.793007	0.00642171	0.798808	0.00559916	0.910372	2.76757e-05	0.840116	3.66156e-05	0.845841	0.153196	0.631866	0.000563965	0.760978	0.000881457	0.764788	0.000858927	0.758238	3.40889e-06	0.803944	5.02841e-06	0.808054	0.00106706	0.713757	0.00151801	0.718804	FALSE
chr8	125930102	A	C	chr8_125930102_A_C	0.0172437	0.563704	0.0172991	0.577334	0.0107479	0.537909	0.00019825	0.558999	0.000198817	0.573183	0.130503	0.671668	0.00210853	0.648914	0.00211537	0.657087	0.00136224	0.668104	2.30854e-05	0.634819	2.31555e-05	0.644278	0.00375534	0.502701	0.00376487	0.514725	FALSE
chr8	125933975	T	G	chr8_125933975_T_G	9.11824e-05	0.537474	0.0191646	0.538475	0.00884386	0.651211	-5.12325e-06	0.57567	0.000170097	0.575924	0.340254	0.390354	0.000641189	0.445053	0.00624547	0.447204	0.00303635	0.483236	2.28961e-06	0.48713	5.66476e-05	0.489779	7.93941e-05	0.418526	0.00500183	0.419744	FALSE
chr8	125934002	C	T	chr8_125934002_C_T	-0.00976839	0.668721	0.012477	0.657011	0.0134529	0.413595	-0.000193923	0.600282	0.000219132	0.588843	0.346022	0.385236	-0.0035955	0.541669	0.0045441	0.53335	0.00463664	0.37483	-7.04404e-05	0.510557	7.92691e-05	0.500703	-0.00262794	0.561197	0.00331391	0.551189	FALSE
chr8	125934039	A	C	chr8_125934039_A_C	-0.0326849	0.395742	0.0326849	0.383958	0.0212456	0.198204	-0.000733766	0.309924	0.000733766	0.299271	0.354142	0.378216	-0.0120112	0.348716	0.0120112	0.337572	0.00754403	0.246398	-0.000270161	0.288138	0.000270161	0.276863	-0.00850469	0.301752	0.00850469	0.291514	FALSE
chr8	125934505	T	G	chr8_125934505_T_G	0.0102645	0.683602	0.0102645	0.697212	0.0122364	0.460563	0.000131914	0.62067	0.000131914	0.635646	0.43205	0.321851	0.00426754	0.511563	0.00426754	0.52427	0.00497901	0.352762	5.10751e-05	0.499269	5.10751e-05	0.512653	0.00262318	0.577526	0.00262318	0.590678	FALSE
chr8	125934607	T	C	chr8_125934607_T_C	-0.0157698	0.595605	0.0157698	0.582005	0.00581662	0.873799	-9.85301e-05	0.694832	9.85301e-05	0.679567	0.397652	0.347101	-0.0059642	0.462515	0.0059642	0.450204	0.00230676	0.551823	-3.75809e-05	0.563619	3.75809e-05	0.550018	-0.00393318	0.491907	0.00393318	0.479276	FALSE
chr8	125934652	G	A	chr8_125934652_G_A	-0.00263595	0.634653	0.0131507	0.633808	0.00965029	0.603799	-2.99186e-05	0.639522	0.000117836	0.637486	0.377751	0.362609	-0.00151769	0.484184	0.00545456	0.481463	0.00353287	0.441735	-1.64245e-05	0.517253	4.80511e-05	0.513822	-0.000543055	0.526135	0.00341394	0.525387	FALSE
chr8	125950474	T	A	chr8_125950474_T_A	0.0103662	0.639832	0.0123324	0.650133	0.00763626	0.743752	8.48138e-05	0.670026	9.84374e-05	0.681255	0.113033	0.705114	0.00133819	0.683482	0.00150527	0.691891	0.000875551	0.757336	1.09459e-05	0.704054	1.21036e-05	0.713441	0.00227543	0.570855	0.00269463	0.58096	FALSE
chr8	125950668	C	A	chr8_125950668_C_A	-0.0147144	0.356952	0.0381233	0.355127	0.0152825	0.347239	-0.000443311	0.348725	0.000682088	0.346093	0.203363	0.550848	-0.00326198	0.426983	0.00806428	0.424668	0.00322463	0.47728	-0.000100237	0.395454	0.000149253	0.392623	-0.00311384	0.277714	0.00946854	0.275369	FALSE
chr8	125962523	G	T	chr8_125962523_G_T	-0.0094185	0.75058	0.00948316	0.741087	0.00919656	0.631656	-8.81964e-05	0.750361	8.87975e-05	0.740678	0.104195	0.724743	-0.000890265	0.800591	0.000897352	0.792098	0.000950672	0.739956	-8.32238e-06	0.796573	8.38826e-06	0.787743	-0.00196103	0.696069	0.00197056	0.685981	FALSE
chr8	125962968	A	G	chr8_125962968_A_G	-0.00387775	0.791523	0.00692096	0.784643	0.00523775	0.908659	-2.49211e-05	0.846596	3.8542e-05	0.839795	0.056916	0.826711	-0.000127116	0.854383	0.000359837	0.848173	0.000285274	0.891056	-8.57892e-07	0.886291	1.89951e-06	0.8807	-0.000620862	0.766413	0.00119567	0.759723	FALSE
chr8	125963158	T	C	chr8_125963158_T_C	-0.0023021	0.836721	0.00512074	0.834074	0.0079301	0.711772	-2.8329e-05	0.820884	4.51105e-05	0.817169	0.0457532	0.853704	-0.000101417	0.887245	0.000227484	0.886018	0.00037873	0.871458	-1.24232e-06	0.886258	2.06878e-06	0.88518	-0.000362037	0.827677	0.000800292	0.825051	FALSE
chr8	125963488	T	C	chr8_125963488_T_C	0.0129228	0.62344	0.0136502	0.63311	0.00981897	0.592196	0.000126336	0.619571	0.00013393	0.631183	0.0101609	0.952616	0.000132845	0.913638	0.000141398	0.919416	0.000111721	0.947073	1.44412e-06	0.900231	1.53342e-06	0.90577	0.000817759	0.809863	0.000871747	0.817667	FALSE
chr8	125963688	A	G	chr8_125963688_A_G	-0.0403771	0.326583	0.0403771	0.315706	0.0291726	0.110955	-0.00120794	0.212756	0.00120794	0.205337	0.00584023	0.970468	-0.00027517	0.897037	0.00027517	0.885255	0.000184328	0.926501	-8.86264e-06	0.792083	8.86264e-06	0.779081	-0.00169745	0.723393	0.00169745	0.709116	FALSE
chr8	125964577	T	C	chr8_125964577_T_C	0.0126112	0.618422	0.0137883	0.62978	0.0135429	0.399242	0.000196163	0.533503	0.000203451	0.546126	0.0497039	0.847491	0.000722235	0.791535	0.000763849	0.80049	0.000667005	0.803927	1.05301e-05	0.74293	1.07878e-05	0.753252	0.00193086	0.638992	0.00213729	0.649827	FALSE
chr8	125972420	T	C	chr8_125972420_T_C	0.0657525	0.186477	0.0657525	0.194042	0.0219338	0.188278	0.00147206	0.173395	0.00147206	0.179809	0.678681	0.182641	0.0436854	0.115134	0.0436854	0.119872	0.0148662	0.106004	0.000980898	0.118656	0.000980898	0.123005	0.0127904	0.185759	0.0127904	0.193209	FALSE
chr8	125985731	T	C	chr8_125985731_T_C	-0.00408089	0.876796	0.00408089	0.863288	0.00539006	0.917092	-1.99082e-05	0.919964	1.99082e-05	0.907148	0.284105	0.45108	-0.0012954	0.72862	0.0012954	0.71694	0.00145354	0.653731	-6.06741e-06	0.796127	6.06741e-06	0.783621	-0.00110675	0.788161	0.00110675	0.773903	FALSE
chr8	126067974	G	A	chr8_126067974_G_A	0.0158533	0.581987	0.0171849	0.592117	0.012713	0.449416	0.000296589	0.536463	0.000308908	0.546726	0.083837	0.766058	0.00140007	0.709123	0.00152641	0.716981	0.00110927	0.718617	2.80063e-05	0.659233	2.91751e-05	0.667979	0.00330756	0.533264	0.0035902	0.543007	FALSE
chr8	126068765	C	G	chr8_126068765_C_G	-0.000221944	0.673538	0.0112604	0.675714	0.00800645	0.71525	1.04897e-05	0.697489	8.98772e-05	0.699918	0.331974	0.401744	-9.90794e-05	0.555327	0.00337276	0.556539	0.00261306	0.518441	3.35787e-06	0.592563	2.68057e-05	0.594587	9.52729e-06	0.565044	0.002909	0.567482	FALSE
chr8	126069012	C	T	chr8_126069012_C_T	-0.00849029	0.6316	0.01355	0.623142	0.00910085	0.638508	-9.09498e-05	0.634712	0.000128562	0.625295	0.298761	0.433745	-0.00203308	0.535405	0.00380872	0.528479	0.00265283	0.512167	-2.22446e-05	0.556943	3.54442e-05	0.548979	-0.00215158	0.522263	0.00348222	0.514174	FALSE
chr8	126131247	C	T	chr8_126131247_C_T	-0.00952967	0.739023	0.00952967	0.725306	0.00681022	0.809963	-7.02287e-05	0.777399	7.02287e-05	0.763147	0.41299	0.333384	-0.00373241	0.558682	0.00373241	0.5465	0.0027853	0.499909	-2.70456e-05	0.619085	2.70456e-05	0.606078	-0.00234212	0.640922	0.00234212	0.627308	FALSE
chr8	126248916	G	A	chr8_126248916_G_A	0.00262331	0.75559	0.00797524	0.759162	0.00840084	0.685276	8.96128e-06	0.751603	7.23878e-05	0.754042	0.397113	0.34239	0.00166479	0.610762	0.00326857	0.613841	0.00322033	0.465917	9.17633e-06	0.637292	2.80584e-05	0.639805	0.000703431	0.665448	0.00205631	0.668437	FALSE
chr8	126249265	C	T	chr8_126249265_C_T	0.569566	0.00382737	0.569566	0.00387816	0.0613952	0.0211924	0.034659	0.00786271	0.034659	0.00804592	0.668868	0.183804	0.392493	0.00356268	0.392493	0.0037249	0.0405925	0.0153372	0.0236873	0.00617549	0.0236873	0.00640993	0.112495	0.00445833	0.112495	0.00449359	TRUE
chr8	126318804	G	A	chr8_126318804_G_A	-0.05671	0.24183	0.05671	0.233287	0.0136621	0.393254	-0.000773104	0.280324	0.000773104	0.271007	0.666143	0.192006	-0.0367327	0.148255	0.0367327	0.142493	0.00914874	0.199909	-0.000504327	0.190055	0.000504327	0.18281	-0.010823	0.241544	0.010823	0.233302	FALSE
chr8	126318832	C	T	chr8_126318832_C_T	-0.126727	0.0908374	0.126727	0.0870602	0.0300594	0.11245	-0.00420408	0.0917359	0.00420408	0.0886799	0.662864	0.193876	-0.0830514	0.0617755	0.0830514	0.0591848	0.0197129	0.0691628	-0.00274401	0.065229	0.00274401	0.0631154	-0.0246296	0.0920405	0.0246296	0.0878846	FALSE
chr8	126318892	A	G	chr8_126318892_A_G	-0.0220898	0.364995	0.0391619	0.360506	0.0103377	0.559523	-0.000280354	0.422858	0.000469194	0.418267	0.651695	0.200154	-0.0155182	0.254109	0.0245592	0.249685	0.00663142	0.280636	-0.000193666	0.3164	0.000293663	0.311358	-0.00377757	0.336578	0.00782984	0.333303	FALSE
chr8	126318906	C	G	chr8_126318906_C_G	-0.13958	0.07511	0.13958	0.0717682	0.0308683	0.100585	-0.004465	0.0785101	0.004465	0.0759946	0.644715	0.203534	-0.0912043	0.0536549	0.0912043	0.0513295	0.0200495	0.0651506	-0.00292768	0.0569212	0.00292768	0.0552024	-0.0272036	0.0755969	0.0272036	0.0723128	FALSE
chr8	126318950	C	A	chr8_126318950_C_A	-0.157951	0.0636353	0.157951	0.0606625	0.0389456	0.0625331	-0.00637422	0.0577186	0.00637422	0.055906	0.628996	0.211444	-0.0988135	0.0481093	0.0988135	0.0459273	0.0244688	0.0447973	-0.00398722	0.043674	0.00398722	0.042367	-0.032858	0.0580986	0.032858	0.0555071	TRUE
chr8	126319063	T	C	chr8_126319063_T_C	-0.0516217	0.256128	0.0516217	0.246771	0.0246245	0.151426	-0.00126187	0.199563	0.00126187	0.192562	0.552406	0.248545	-0.0289204	0.181185	0.0289204	0.173954	0.0135629	0.120341	-0.000704273	0.154187	0.000704273	0.148494	-0.0118837	0.206523	0.0118837	0.198756	FALSE
chr8	126384016	T	C	chr8_126384016_T_C	0.00141551	0.780804	0.00749719	0.781883	0.00590036	0.862768	1.42691e-05	0.841947	4.05037e-05	0.84335	0.540086	0.253921	0.000167131	0.550475	0.00417752	0.55234	0.00299506	0.481747	4.32979e-06	0.64532	2.15671e-05	0.647942	0.000541468	0.708375	0.00166886	0.709826	FALSE
chr8	126384424	C	T	chr8_126384424_C_T	-0.239816	0.032374	0.239816	0.0313914	0.0440135	0.0482957	-0.0113951	0.0354771	0.0113951	0.0345992	0.299282	0.432473	-0.0787019	0.0751899	0.0787019	0.0718851	0.0135976	0.125555	-0.00385356	0.0540953	0.00385356	0.052391	-0.060827	0.0198487	0.060827	0.0194671	FALSE
chr8	126499824	C	A	chr8_126499824_C_A	-0.00233596	0.788796	0.00730496	0.782023	0.00941018	0.618475	-3.44186e-05	0.761855	7.85798e-05	0.755129	0.296405	0.433663	-0.000181609	0.661068	0.00217743	0.655342	0.00272945	0.505408	-4.76648e-06	0.662693	2.25041e-05	0.656838	-0.000527177	0.694866	0.00182606	0.688507	FALSE
chr8	126500036	A	G	chr8_126500036_A_G	0.0397329	0.380031	0.0397329	0.390288	0.0155916	0.330892	0.000679348	0.365087	0.000679348	0.376639	0.389915	0.349604	0.0173401	0.31379	0.0173401	0.324337	0.00599553	0.307972	0.000296786	0.31241	0.000296786	0.323057	0.010118	0.295252	0.010118	0.303752	FALSE
chr8	126500170	T	C	chr8_126500170_T_C	-0.0151416	0.634872	0.0152765	0.623935	0.014114	0.38247	-0.000229539	0.605077	0.000232343	0.594263	0.401011	0.341211	-0.00716476	0.505738	0.007216	0.496893	0.00584635	0.317085	-0.00011055	0.497589	0.000111614	0.487769	-0.00375693	0.549278	0.00377916	0.538624	FALSE
chr8	126500288	C	A	chr8_126500288_C_A	0.00921831	0.716188	0.00921831	0.728774	0.00580225	0.891059	5.76707e-05	0.772867	5.76707e-05	0.78545	0.450437	0.307125	0.0041625	0.510871	0.0041625	0.522578	0.00264046	0.51612	2.60176e-05	0.596154	2.60176e-05	0.608547	0.00226273	0.614664	0.00226273	0.62709	FALSE
chr8	126500292	C	T	chr8_126500292_C_T	-0.000559108	0.773569	0.00754672	0.77286	0.0092358	0.630787	5.3572e-06	0.753343	7.34621e-05	0.753615	0.450788	0.306998	-0.000326003	0.573977	0.00352351	0.574996	0.00416774	0.399634	1.91941e-06	0.588445	3.41361e-05	0.590088	-4.76364e-06	0.675962	0.00191022	0.67588	FALSE
chr8	126500478	G	A	chr8_126500478_G_A	0.00654953	0.780943	0.0068766	0.78813	0.00593812	0.877318	3.63032e-05	0.828807	3.81796e-05	0.835941	0.472136	0.293714	0.00312266	0.571052	0.00327303	0.579807	0.00280485	0.499901	1.72365e-05	0.651313	1.80992e-05	0.660058	0.00167045	0.685797	0.00174032	0.694614	FALSE
chr8	126500718	A	G	chr8_126500718_A_G	-0.0417469	0.346814	0.0504189	0.343163	0.017169	0.280856	-0.000773573	0.348713	0.000891189	0.346972	0.486898	0.285101	-0.0231014	0.272883	0.0262899	0.270099	0.00851485	0.219946	-0.000424089	0.276957	0.000467627	0.274907	-0.0091986	0.284043	0.0116058	0.281466	FALSE
chr8	126501105	T	C	chr8_126501105_T_C	-0.258984	0.0302666	0.258984	0.0292593	0.0572049	0.0260327	-0.0163801	0.0259282	0.0163801	0.0253381	0.464903	0.298067	-0.129709	0.0401504	0.129709	0.0380222	0.027402	0.0385419	-0.00837039	0.0278705	0.00837039	0.0268457	-0.0637296	0.019696	0.0637296	0.019303	TRUE
chr8	126501137	C	T	chr8_126501137_C_T	-0.0501631	0.261666	0.0535505	0.254909	0.0183036	0.251457	-0.000849225	0.259896	0.000919707	0.254211	0.458771	0.30207	-0.0204927	0.228888	0.0224166	0.222794	0.00853371	0.219326	-0.000348865	0.222569	0.000388896	0.216806	-0.0132445	0.192898	0.0139813	0.18707	FALSE
chr8	126501242	G	A	chr8_126501242_G_A	-0.00876142	0.763848	0.00876142	0.750876	0.00550813	0.906477	-5.65836e-05	0.82458	5.65836e-05	0.811266	0.450168	0.307151	-0.00449592	0.58731	0.00449592	0.575692	0.0025594	0.528203	-2.95832e-05	0.6702	2.95832e-05	0.658168	-0.00191498	0.698488	0.00191498	0.685954	FALSE
chr8	126501571	T	A	chr8_126501571_T_A	0.00293679	0.796545	0.00632078	0.802488	0.00413551	0.986971	1.0343e-05	0.879051	2.57296e-05	0.885224	0.361916	0.371634	0.00114378	0.63837	0.00212259	0.645866	0.00149793	0.648128	4.16995e-06	0.747078	8.6205e-06	0.752882	0.000746304	0.689827	0.00174349	0.696111	FALSE
chr8	126501594	A	T	chr8_126501594_A_T	-0.00515942	0.801075	0.00671775	0.792761	0.00392884	0.992866	-2.08538e-05	0.894254	2.69477e-05	0.886076	0.348977	0.383075	-0.00189459	0.62307	0.00246309	0.615861	0.00139309	0.664975	-7.86404e-06	0.74125	1.00872e-05	0.734184	-0.00131953	0.699055	0.0017038	0.691231	FALSE
chr8	126502173	G	A	chr8_126502173_G_A	-0.0521237	0.258208	0.0549309	0.250119	0.0120943	0.464124	-0.00064744	0.323922	0.000678144	0.31476	0.258118	0.477697	-0.0133635	0.3207	0.0139599	0.311665	0.00310444	0.473835	-0.000163279	0.346612	0.000169803	0.336266	-0.0132223	0.19006	0.013994	0.183796	FALSE
chr8	126506123	C	T	chr8_126506123_C_T	-0.0441284	0.344067	0.0441284	0.334844	0.0147498	0.366018	-0.000887068	0.354056	0.000887068	0.346017	0.618342	0.215622	-0.0283833	0.238651	0.0283833	0.231616	0.00930159	0.201661	-0.000571243	0.263342	0.000571243	0.256009	-0.00930498	0.324896	0.00930498	0.315674	FALSE
chr8	126506208	G	T	chr8_126506208_G_T	-0.341134	0.0153831	0.341134	0.0148298	0.0495406	0.0366674	-0.0178683	0.0208915	0.0178683	0.0203181	0.641714	0.204436	-0.222774	0.0137682	0.222774	0.0129147	0.0321674	0.0269761	-0.0117591	0.016418	0.0117591	0.015836	-0.0710307	0.013712	0.0710307	0.0134426	TRUE
chr8	126506705	C	T	chr8_126506705_C_T	0.00823104	0.735434	0.00823104	0.748653	0.00355026	0.995965	3.04209e-05	0.85785	3.04209e-05	0.870631	0.455582	0.301633	0.00379559	0.525921	0.00379559	0.538323	0.00160702	0.631721	1.3959e-05	0.678717	1.3959e-05	0.690479	0.00201979	0.641127	0.00201979	0.654386	FALSE
chr8	126510495	C	T	chr8_126510495_C_T	0.193801	0.0393611	0.193801	0.041267	0.0335898	0.093888	0.00665426	0.0532457	0.00665426	0.0548438	0.775815	0.135549	0.150954	0.0222957	0.150954	0.0236429	0.025922	0.0434659	0.00516435	0.033171	0.00516435	0.0343456	0.0249281	0.077698	0.0249281	0.0812516	TRUE
chr8	126735217	C	T	chr8_126735217_C_T	-0.0666748	0.215874	0.0666748	0.208441	0.0139668	0.392174	-0.00101039	0.266239	0.00101039	0.257892	0.405361	0.337172	-0.0281172	0.206867	0.0281172	0.199361	0.00553917	0.324025	-0.000413903	0.238665	0.000413903	0.230327	-0.0173524	0.15269	0.0173524	0.146709	FALSE
chr8	126805239	A	T	chr8_126805239_A_T	0.0113801	0.562672	0.0176322	0.570316	0.00896858	0.648749	0.000114053	0.599815	0.000158586	0.608243	0.507431	0.273264	0.00565979	0.389076	0.00935208	0.395335	0.00459181	0.376368	5.88705e-05	0.443548	8.51698e-05	0.450967	0.0027915	0.468792	0.00432221	0.476287	FALSE
chr8	126805448	G	C	chr8_126805448_G_C	-0.0275017	0.319496	0.0429984	0.312916	0.0146187	0.359864	-0.000271429	0.339716	0.000591611	0.333368	0.44599	0.310231	-0.0142402	0.254256	0.0209113	0.248819	0.00639737	0.288396	-0.000143876	0.277238	0.000281709	0.270968	-0.00715817	0.242177	0.0109151	0.236824	FALSE
chr8	126824092	G	A	chr8_126824092_G_A	-0.00887549	0.5635	0.0182439	0.560173	0.00937203	0.615233	-0.000138623	0.583219	0.000200365	0.578726	0.687857	0.1846	-0.00561606	0.350086	0.0121536	0.347826	0.00636918	0.291964	-8.93924e-05	0.405472	0.000132399	0.400861	-0.00149737	0.552112	0.00329485	0.549574	FALSE
chr8	126824103	G	A	chr8_126824103_G_A	-0.15199	0.0670022	0.15199	0.064104	0.0512409	0.0334789	-0.00799363	0.0463365	0.00799363	0.0451172	0.691573	0.182742	-0.106713	0.0439616	0.106713	0.0418766	0.0354776	0.0209346	-0.00562926	0.0319838	0.00562926	0.0311322	-0.026913	0.0764544	0.026913	0.0732186	TRUE
chr8	126824284	G	A	chr8_126824284_G_A	0.00216014	0.81769	0.00555297	0.822948	0.00436268	0.981009	8.17322e-06	0.886941	2.45708e-05	0.892287	0.74145	0.156056	0.00155444	0.538747	0.00411089	0.541799	0.00323637	0.462289	5.84769e-06	0.661766	1.81883e-05	0.66625	0.000360449	0.817222	0.000820935	0.822578	FALSE
chr8	126824520	T	C	chr8_126824520_T_C	-0.0140173	0.63623	0.0140173	0.622491	0.0100472	0.579111	-0.00012597	0.639623	0.00012597	0.624837	0.750833	0.150636	-0.0105416	0.367456	0.0105416	0.356031	0.00752959	0.247849	-9.45708e-05	0.418016	9.45708e-05	0.404544	-0.0019912	0.670579	0.0019912	0.657467	FALSE
chr8	127035033	G	C	chr8_127035033_G_C	0.108916	0.100598	0.108916	0.105298	0.0253675	0.146912	0.00287841	0.106737	0.00287841	0.110743	0.496711	0.277383	0.0548595	0.0929053	0.0548595	0.0971133	0.0126148	0.134725	0.00145204	0.0931499	0.00145204	0.0965037	0.0267002	0.0707731	0.0267002	0.0742079	FALSE
chr8	127035343	T	C	chr8_127035343_T_C	-0.0185981	0.575773	0.0185981	0.562234	0.0081736	0.703591	-0.000139956	0.643627	0.000139956	0.628771	0.539206	0.253762	-0.0106783	0.390511	0.0106783	0.381003	0.0043457	0.388116	-7.95635e-05	0.470608	7.95635e-05	0.457807	-0.00410626	0.502233	0.00410626	0.489044	FALSE
chr8	127086316	T	A	chr8_127086316_T_A	-0.0199141	0.408053	0.0352484	0.402099	0.00909879	0.640823	-0.000146671	0.48341	0.000326993	0.475952	0.74512	0.153107	-0.0160335	0.231316	0.0263008	0.225265	0.00672989	0.274587	-0.000121363	0.314005	0.000242099	0.307299	-0.00212776	0.464468	0.00489067	0.458438	FALSE
chr8	127086593	G	A	chr8_127086593_G_A	-0.0126531	0.639108	0.0135046	0.628266	0.0328654	0.0894139	-0.000437294	0.393774	0.000457691	0.383499	0.755011	0.147294	-0.00980434	0.372579	0.0103768	0.363052	0.0250218	0.0434093	-0.000338796	0.248965	0.00035251	0.241158	-0.00160217	0.70007	0.00174191	0.689207	FALSE
chr8	127125423	G	A	chr8_127125423_G_A	0.199039	0.0377975	0.199039	0.0396115	0.0448296	0.0466454	0.00880069	0.0374677	0.00880069	0.0384676	0.32869	0.402263	0.0668861	0.0735101	0.0668861	0.0768324	0.0149331	0.107645	0.0029823	0.052031	0.0029823	0.0533741	0.0509027	0.0244957	0.0509027	0.0252743	FALSE
chr8	127158279	T	G	chr8_127158279_T_G	-0.008794	0.628044	0.0151105	0.61944	0.00863355	0.667694	-0.000109619	0.640983	0.000160333	0.632115	0.0579148	0.82522	-0.000206561	0.789995	0.000770645	0.782079	0.000467796	0.844548	-2.91769e-06	0.786533	7.44654e-06	0.779034	-0.00123378	0.611753	0.00262477	0.603909	FALSE
chr8	127163622	A	G	chr8_127163622_A_G	-0.0131658	0.652863	0.0137306	0.64347	0.00468475	0.968074	-6.9551e-05	0.774963	7.18797e-05	0.765633	0.448835	0.306755	-0.00610367	0.487548	0.00636222	0.479188	0.00213041	0.56747	-3.27104e-05	0.613495	3.37765e-05	0.604811	-0.00331391	0.54739	0.00345682	0.537433	FALSE
chr8	127169838	C	G	chr8_127169838_C_G	-0.0202737	0.528524	0.0202737	0.514384	0.00542638	0.919762	-0.000111054	0.666161	0.000111054	0.650574	0.729411	0.154709	-0.0145976	0.30052	0.0145976	0.290436	0.00397902	0.409656	-8.04448e-05	0.444261	8.04448e-05	0.430883	-0.00328374	0.547114	0.00328374	0.53329	FALSE
chr8	127170206	A	G	chr8_127170206_A_G	0.035571	0.340608	0.035571	0.352009	0.0169954	0.286896	0.000597097	0.302675	0.000597097	0.313802	0.776965	0.116225	0.0272635	0.179658	0.0272635	0.187026	0.0130718	0.127353	0.000450479	0.18633	0.000450479	0.194431	0.0046255	0.441026	0.0046255	0.453912	FALSE
chr8	127170518	C	T	chr8_127170518_C_T	-0.0525852	0.309354	0.0541497	0.302728	0.0127356	0.445704	-0.000912878	0.368488	0.000925738	0.362495	0.669797	0.181159	-0.0368076	0.206507	0.0378816	0.202404	0.00889541	0.216678	-0.000659074	0.261358	0.000667934	0.257024	-0.00939549	0.322343	0.00965908	0.31533	FALSE
chr8	127170548	G	A	chr8_127170548_G_A	-0.108673	0.145394	0.108673	0.140306	0.0232691	0.196256	-0.00363965	0.159203	0.00363965	0.1546	0.646404	0.193342	-0.0757186	0.0939796	0.0757186	0.0902898	0.0159068	0.109371	-0.00261277	0.10959	0.00261277	0.106347	-0.0199692	0.148917	0.0199692	0.144029	FALSE
chr8	127170942	C	G	chr8_127170942_C_G	-0.0219801	0.519873	0.0219801	0.506377	0.0091252	0.636333	-0.000227898	0.565497	0.000227898	0.551465	0.298644	0.432797	-0.00678924	0.466413	0.00678924	0.454417	0.00283465	0.504414	-7.31141e-05	0.503799	7.31141e-05	0.490672	-0.00573702	0.425236	0.00573702	0.413764	FALSE
chr8	127184843	A	G	chr8_127184843_A_G	0.0911008	0.124942	0.0911008	0.13053	0.0322909	0.0942764	0.00301934	0.100896	0.00301934	0.104378	0.254026	0.482844	0.0230698	0.199639	0.0230698	0.208409	0.00836074	0.223219	0.000778001	0.138404	0.000778001	0.143728	0.0233196	0.0852575	0.0233196	0.0893573	FALSE
chr8	127185050	T	G	chr8_127185050_T_G	0.00623822	0.678699	0.0106759	0.688518	0.0118783	0.475475	7.86275e-05	0.611597	0.0001319	0.621541	0.145102	0.647151	0.000901609	0.675996	0.00150328	0.683231	0.00175168	0.615657	1.17436e-05	0.637649	1.89663e-05	0.645384	0.00152595	0.583339	0.0025676	0.593025	FALSE
chr8	127188726	C	G	chr8_127188726_C_G	0.0119693	0.531606	0.018295	0.540869	0.00673777	0.816222	8.067e-05	0.614907	0.000124861	0.624894	0.540434	0.253503	0.00664826	0.349015	0.00989592	0.355267	0.00364617	0.434096	4.49882e-05	0.444339	6.76763e-05	0.452863	0.00264382	0.446571	0.00424441	0.454946	FALSE
chr8	127189006	A	G	chr8_127189006_A_G	0.834465	0.00104729	0.834465	0.00102785	0.0848885	0.0080689	0.0718738	0.00252748	0.0718738	0.00258342	0.799614	0.118095	0.666929	0.000645431	0.666929	0.000684613	0.0677639	0.00378409	0.0573388	0.00161925	0.0573388	0.00161557	0.118959	0.00386304	0.118959	0.00390842	TRUE
chr8	127189114	C	T	chr8_127189114_C_T	0.518007	0.00562238	0.518007	0.00572646	0.0491494	0.0378233	0.0271227	0.0127859	0.0271227	0.013081	0.769324	0.133809	0.404788	0.00367328	0.404788	0.00378461	0.038015	0.0183904	0.0212958	0.00818965	0.0212958	0.00836804	0.0739603	0.0126992	0.0739603	0.0129704	TRUE
chr8	127196505	G	T	chr8_127196505_G_T	0.0021424	0.660077	0.0125064	0.663511	0.00743528	0.762042	2.07059e-05	0.710876	8.91402e-05	0.716021	0.470604	0.293572	0.000699985	0.495947	0.00570096	0.50153	0.0035445	0.441005	7.9668e-06	0.56184	4.09887e-05	0.566988	0.000436667	0.561384	0.00311384	0.565814	FALSE
chr8	127196854	C	T	chr8_127196854_C_T	-0.0234367	0.506179	0.0234367	0.49315	0.00839986	0.688166	-0.000201057	0.576907	0.000201057	0.563094	0.68311	0.177783	-0.0151447	0.3107	0.0151447	0.301491	0.00571796	0.31611	-0.000129522	0.392125	0.000129522	0.380481	-0.00453975	0.490033	0.00453975	0.476291	FALSE
chr8	127206479	A	G	chr8_127206479_A_G	0.00751243	0.711739	0.00951326	0.721429	0.00940557	0.620398	5.02502e-05	0.712531	8.09004e-05	0.721887	0.532293	0.258803	0.0039751	0.484584	0.00508457	0.491681	0.00505149	0.352752	2.65017e-05	0.519302	4.34973e-05	0.52715	0.00171968	0.63064	0.00221192	0.640707	FALSE
chr8	127206663	G	C	chr8_127206663_G_C	-0.35442	0.0133363	0.35442	0.0130181	0.100091	0.00462839	-0.0358345	0.00800323	0.0358345	0.00782433	0.611109	0.219113	-0.219875	0.01348	0.219875	0.0126831	0.0612818	0.00517026	-0.0222675	0.00714844	0.0222675	0.00679208	-0.0783413	0.01068	0.0783413	0.010577	TRUE
chr8	127240353	A	G	chr8_127240353_A_G	0.00189697	0.806868	0.00576212	0.815468	0.00613468	0.863447	1.21347e-05	0.858176	3.11568e-05	0.867396	0.139537	0.655998	0.000427084	0.800165	0.0008463	0.807449	0.000838605	0.762863	2.56849e-06	0.839109	4.63163e-06	0.847004	0.000582752	0.741068	0.00146561	0.748756	FALSE
chr8	127277346	C	T	chr8_127277346_C_T	-0.000438582	0.820375	0.00574477	0.818695	0.0067538	0.811313	-4.87079e-06	0.837383	3.86089e-05	0.835537	0.284147	0.455039	1.40596e-05	0.677357	0.00196578	0.676921	0.00187215	0.602187	-1.28834e-07	0.721143	1.29793e-05	0.720456	-0.000101624	0.740893	0.0013624	0.739036	FALSE
chr8	127277614	A	C	chr8_127277614_A_C	-0.0276144	0.356393	0.0373777	0.348461	0.0126931	0.436019	-0.00031117	0.381675	0.000448106	0.373992	0.315798	0.420763	-0.0102918	0.339274	0.0133157	0.332152	0.00390134	0.418171	-0.000113497	0.358371	0.000155908	0.350953	-0.00731061	0.265029	0.00975912	0.258395	FALSE
chr8	127301322	C	T	chr8_127301322_C_T	0.00565288	0.801691	0.00588689	0.811076	0.0049989	0.935306	2.18633e-05	0.886253	2.30765e-05	0.894752	0.700578	0.171856	0.00409461	0.54772	0.00424157	0.557761	0.00347751	0.445527	1.59319e-05	0.671295	1.66938e-05	0.680656	0.000860632	0.804456	0.000908268	0.813922	FALSE
chr8	127307366	A	C	chr8_127307366_A_C	-0.00318312	0.847074	0.00467405	0.844333	0.0116952	0.484611	-4.38023e-05	0.793154	5.91318e-05	0.789246	0.261521	0.473128	-0.000825445	0.742834	0.00120809	0.740388	0.00304704	0.476808	-1.13158e-05	0.711502	1.52596e-05	0.707838	-0.000868571	0.76742	0.00125919	0.763683	FALSE
chr8	127307468	G	A	chr8_127307468_G_A	0.0186773	0.503943	0.0203191	0.514412	0.0102749	0.564708	0.000180398	0.529397	0.000197971	0.540986	0.341788	0.38797	0.00658957	0.419435	0.007127	0.42841	0.00346526	0.445437	6.29986e-05	0.449127	6.87507e-05	0.459268	0.00473983	0.410078	0.00515267	0.419084	FALSE
chr8	127307849	A	C	chr8_127307849_A_C	0.157456	0.0676023	0.157456	0.0710709	0.0218811	0.20154	0.00368155	0.103116	0.00368155	0.106965	0.427215	0.321192	0.0672144	0.0827667	0.0672144	0.0865862	0.00906389	0.207182	0.00153298	0.100846	0.00153298	0.10455	0.0395795	0.0449291	0.0395795	0.0467134	FALSE
chr8	127307893	C	T	chr8_127307893_C_T	-0.0107795	0.603082	0.0166427	0.598853	0.00887754	0.654617	-8.87462e-05	0.634285	0.000140322	0.631303	0.385044	0.352212	-0.00338806	0.474825	0.00598156	0.471535	0.00341815	0.447769	-2.77845e-05	0.514693	5.05971e-05	0.511271	-0.00265017	0.488791	0.00425711	0.485345	FALSE
chr8	127308101	A	G	chr8_127308101_A_G	-0.0103729	0.705207	0.0103729	0.690982	0.00653823	0.833936	-6.78785e-05	0.756663	6.78785e-05	0.741859	0.336821	0.393531	-0.00357892	0.558979	0.00357892	0.546418	0.00217971	0.559088	-2.3185e-05	0.629089	2.3185e-05	0.615802	-0.00270734	0.593194	0.00270734	0.579785	FALSE
chr8	127386855	A	G	chr8_127386855_A_G	0.000331324	0.918838	0.0025084	0.918382	0.00563752	0.902935	9.98896e-07	0.938048	1.39207e-05	0.937817	0.452927	0.303068	0.000452861	0.734229	0.00117828	0.733798	0.00250031	0.527715	2.05875e-06	0.787602	6.36333e-06	0.78734	1.90546e-05	0.865762	0.000581165	0.865054	FALSE
chr8	127387452	C	G	chr8_127387452_C_G	0.00366623	0.80431	0.00607345	0.808121	0.00627142	0.851314	2.56779e-05	0.848026	3.94143e-05	0.851101	0.366431	0.37617	0.000381755	0.690631	0.0015619	0.692994	0.00244001	0.55412	2.57081e-06	0.742962	9.72297e-06	0.744647	0.000994014	0.738487	0.00145132	0.74299	FALSE
chr8	127430699	G	A	chr8_127430699_G_A	-0.0326655	0.384395	0.0326655	0.372609	0.0112611	0.509797	-0.000358796	0.419884	0.000358796	0.4067	0.506207	0.272869	-0.0164465	0.274079	0.0164465	0.264428	0.00569331	0.317164	-0.000180633	0.316792	0.000180633	0.305427	-0.0079791	0.301759	0.0079791	0.29143	FALSE
chr8	127431142	C	T	chr8_127431142_C_T	0.0238269	0.46039	0.0238269	0.472615	0.00665308	0.814291	0.000173266	0.563922	0.000173266	0.578871	0.548305	0.250125	0.0131805	0.30291	0.0131805	0.312333	0.0036565	0.43444	9.58971e-05	0.405438	9.58971e-05	0.418027	0.00544326	0.385161	0.00544326	0.397184	FALSE
chr8	127496750	T	C	chr8_127496750_T_C	0.0270193	0.423194	0.0270193	0.436793	0.00845555	0.684173	0.000231349	0.495177	0.000231349	0.510239	0.284677	0.44811	0.00743613	0.402598	0.00743613	0.414221	0.0024135	0.538948	6.46648e-05	0.453579	6.46648e-05	0.467848	0.0069311	0.322937	0.0069311	0.334644	FALSE
chr8	127496884	G	A	chr8_127496884_G_A	-0.0152286	0.610767	0.0152286	0.597671	0.00453291	0.974175	-6.98884e-05	0.755333	6.98884e-05	0.741889	0.244955	0.495168	-0.003408	0.556882	0.003408	0.544815	0.00109852	0.712909	-1.5518e-05	0.673329	1.5518e-05	0.661919	-0.00372993	0.505245	0.00372993	0.492681	FALSE
chr8	127736252	C	T	chr8_127736252_C_T	-0.110411	0.114989	0.110411	0.110111	0.019124	0.240537	-0.00231905	0.149539	0.00231905	0.144305	0.805969	0.116246	-0.0894058	0.0594711	0.0894058	0.0568175	0.015445	0.100568	-0.00188112	0.0898568	0.00188112	0.0866751	-0.011717	0.22127	0.011717	0.213137	FALSE
chr8	127737677	G	A	chr8_127737677_G_A	-0.144731	0.0737168	0.144731	0.070449	0.0370042	0.0694399	-0.0053271	0.0659926	0.0053271	0.0637369	0.837234	0.090675	-0.121224	0.0361341	0.121224	0.0344137	0.0310119	0.027939	-0.00446589	0.0383463	0.00446589	0.0369851	-0.0130143	0.195357	0.0130143	0.187745	TRUE
chr8	127763226	C	T	chr8_127763226_C_T	-0.0112885	0.667039	0.0124192	0.658757	0.00993428	0.582676	-9.60869e-05	0.669794	0.000109313	0.65965	0.627547	0.21057	-0.00677912	0.427888	0.00756612	0.419232	0.00628802	0.293789	-5.81379e-05	0.467853	6.73442e-05	0.458124	-0.00248503	0.606984	0.00266923	0.597937	FALSE
chr8	127763389	T	C	chr8_127763389_T_C	-0.00477226	0.796137	0.00666288	0.792567	0.0121708	0.463228	-4.07881e-05	0.755068	6.91033e-05	0.750564	0.71385	0.169445	-0.00335504	0.518157	0.00475772	0.513439	0.00870269	0.215057	-2.84907e-05	0.518588	4.94619e-05	0.51352	-0.000846341	0.786859	0.00109405	0.783071	FALSE
chr8	127763751	C	T	chr8_127763751_C_T	-0.0822196	0.168034	0.0822196	0.161851	0.0216865	0.195282	-0.00196526	0.167639	0.00196526	0.16198	0.764182	0.141816	-0.0630279	0.0903357	0.0630279	0.0868642	0.016617	0.0897905	-0.00150889	0.104384	0.00150889	0.100826	-0.0106261	0.241973	0.0106261	0.232864	FALSE
chr8	127788356	A	G	chr8_127788356_A_G	0.0160295	0.522443	0.0194536	0.532105	0.00765012	0.744391	0.000114628	0.592169	0.000144114	0.601979	0.302561	0.429719	0.00425275	0.457081	0.00567341	0.465122	0.00230961	0.550524	2.96325e-05	0.518466	4.18662e-05	0.527442	0.00422853	0.409349	0.00509551	0.418293	FALSE
chr8	127788464	T	C	chr8_127788464_T_C	0.07265	0.2127	0.07265	0.220784	0.0185913	0.272759	0.00195544	0.229273	0.00195544	0.237168	0.392297	0.347942	0.0267439	0.223946	0.0267439	0.231577	0.00710616	0.269701	0.000730681	0.218055	0.000730681	0.225017	0.0189466	0.153764	0.0189466	0.159068	FALSE
chr8	127788701	A	G	chr8_127788701_A_G	0.228969	0.029567	0.228969	0.0311023	0.0276415	0.123648	0.00646944	0.0518471	0.00646944	0.0536148	0.563442	0.238163	0.131847	0.0295112	0.131847	0.0312338	0.015549	0.0991336	0.00372848	0.0438647	0.00372848	0.0454275	0.0507566	0.0251011	0.0507566	0.0256492	TRUE
chr8	127788899	T	C	chr8_127788899_T_C	-0.00329598	0.739827	0.00900048	0.740297	0.0103841	0.557921	-1.11065e-05	0.72204	8.52664e-05	0.723116	0.528661	0.256265	-0.00101312	0.537431	0.00409956	0.538704	0.00558895	0.328632	2.85773e-07	0.546835	4.04702e-05	0.548775	-0.000930498	0.653199	0.00222621	0.653927	FALSE
chr8	127840544	G	C	chr8_127840544_G_C	-0.0127207	0.612223	0.0151866	0.602667	0.0157431	0.323432	-0.000175636	0.529403	0.000221728	0.519075	0.161791	0.620683	-0.001288	0.651064	0.00196822	0.6441	0.00261893	0.528603	-1.64512e-05	0.583743	2.91658e-05	0.576382	-0.00294393	0.529811	0.00353145	0.520426	FALSE
chr8	127840824	C	T	chr8_127840824_C_T	-0.0513897	0.260153	0.0513897	0.250638	0.0112357	0.509226	-0.000599498	0.327559	0.000599498	0.316971	0.153959	0.633817	-0.00871885	0.410315	0.00871885	0.398562	0.0018591	0.612605	-0.000108339	0.425415	0.000108339	0.411944	-0.0124299	0.200481	0.0124299	0.192531	FALSE
chr8	127866389	A	G	chr8_127866389_A_G	0.000936808	0.793581	0.00641624	0.801228	0.00541722	0.892852	-7.81652e-06	0.849735	3.72854e-05	0.855611	0.0265081	0.902534	7.79806e-07	0.920994	0.000119849	0.928285	0.000150284	0.931402	-2.30899e-07	0.934497	7.49172e-07	0.941524	8.57456e-05	0.842388	0.000695492	0.849362	FALSE
chr8	127876069	G	T	chr8_127876069_G_T	-0.0374257	0.266207	0.0498393	0.259743	0.0130484	0.422505	-0.000413073	0.311124	0.00064044	0.304593	0.186552	0.580084	-0.00878173	0.371671	0.0103655	0.363716	0.00239944	0.542059	-0.000102398	0.377237	0.000131407	0.368899	-0.0100703	0.196152	0.0128999	0.19097	FALSE
chr8	127916204	G	C	chr8_127916204_G_C	-0.000404295	0.854027	0.00479505	0.846568	0.00808284	0.711038	6.09713e-06	0.842866	4.33738e-05	0.836273	0.179129	0.588717	-2.39773e-05	0.772645	0.000865986	0.765747	0.00147198	0.656173	1.49402e-06	0.777907	7.99294e-06	0.770915	-0.000127031	0.782765	0.0011274	0.775248	FALSE
chr8	127916222	G	A	chr8_127916222_G_A	0.00817067	0.737805	0.00817067	0.751786	0.00843744	0.675418	6.80104e-05	0.732709	6.80104e-05	0.747276	0.186324	0.577307	0.00156206	0.692722	0.00156206	0.70559	0.00153049	0.643588	1.26729e-05	0.703271	1.26729e-05	0.716272	0.00197691	0.654745	0.00197691	0.668829	FALSE
chr8	127916329	A	G	chr8_127916329_A_G	0.0686825	0.182926	0.0686825	0.191038	0.0198642	0.221495	0.0014589	0.18453	0.0014589	0.191692	0.233752	0.509187	0.0167129	0.263235	0.0167129	0.273261	0.00471408	0.367571	0.000357851	0.227397	0.000357851	0.237035	0.0177652	0.129563	0.0177652	0.135673	FALSE
chr8	127916372	T	C	chr8_127916372_T_C	0.0235738	0.345496	0.0356179	0.352843	0.0145644	0.361998	0.000274695	0.334764	0.000507247	0.342464	0.237846	0.502903	0.00566725	0.378984	0.00854158	0.385812	0.00347866	0.446646	6.66649e-05	0.358027	0.000122164	0.365252	0.00578148	0.259182	0.00893501	0.265226	FALSE
chr8	127917107	C	T	chr8_127917107_C_T	-0.00605621	0.780759	0.00785674	0.772533	0.0083312	0.693869	-5.25315e-05	0.781717	6.61289e-05	0.773671	0.40208	0.338637	-0.00261073	0.598017	0.00329094	0.590169	0.00338606	0.452562	-2.29377e-05	0.626854	2.80746e-05	0.618909	-0.00151643	0.679765	0.00197691	0.671876	FALSE
chr8	127917725	A	G	chr8_127917725_A_G	-0.0397776	0.358092	0.0397776	0.346209	0.011976	0.472885	-0.000525802	0.396381	0.000525802	0.383705	0.517756	0.266601	-0.0199499	0.264339	0.0199499	0.254684	0.00611846	0.298824	-0.000259152	0.302636	0.000259152	0.291714	-0.00974165	0.287434	0.00974165	0.277692	FALSE
chr8	127918169	T	C	chr8_127918169_T_C	0.00164296	0.531794	0.0198982	0.530457	0.00940209	0.620883	9.47855e-05	0.576279	0.000219194	0.574406	0.412708	0.331887	-2.58976e-05	0.415805	0.00850803	0.41464	0.00383121	0.421738	3.31641e-05	0.463665	9.12599e-05	0.463482	0.000746304	0.425694	0.00533846	0.424898	FALSE
chr8	127927618	A	G	chr8_127927618_A_G	-0.00130265	0.907373	0.00296678	0.904268	0.00560272	0.90981	-7.27588e-06	0.930786	1.67516e-05	0.927515	0.0929943	0.746504	-0.000158723	0.873091	0.000323912	0.870338	0.000520004	0.831891	-8.90367e-07	0.898356	1.83228e-06	0.895344	-0.000279467	0.862642	0.000628801	0.859175	FALSE
chr8	127927702	T	C	chr8_127927702_T_C	-0.00729635	0.752943	0.00831393	0.745346	0.00617404	0.856862	-4.90588e-05	0.793222	5.44071e-05	0.78502	0.0946552	0.742266	-0.00051468	0.792883	0.000686625	0.786478	0.000557569	0.823345	-3.43079e-06	0.823356	4.33451e-06	0.81701	-0.00138304	0.706503	0.00163711	0.698339	FALSE
chr8	127927833	G	A	chr8_127927833_G_A	-0.033892	0.37265	0.033892	0.36137	0.0127404	0.433854	-0.000442418	0.383831	0.000442418	0.371697	0.10064	0.729878	-0.0030794	0.579484	0.0030794	0.56733	0.00127936	0.687313	-3.98372e-05	0.546739	3.98372e-05	0.533389	-0.00678819	0.342239	0.00678819	0.331003	FALSE
chr8	127927895	G	A	chr8_127927895_G_A	-0.00782866	0.622569	0.014457	0.617669	0.00833471	0.689694	-7.93419e-05	0.642331	0.000134468	0.637148	0.0982105	0.735058	-0.00113984	0.700092	0.00174399	0.69605	0.000910122	0.755744	-1.2716e-05	0.70708	1.80502e-05	0.703154	-0.00169745	0.575468	0.0029614	0.571127	FALSE
chr8	127927931	A	C	chr8_127927931_A_C	-0.0907982	0.153964	0.0907982	0.14715	0.0290555	0.118547	-0.0028394	0.130318	0.0028394	0.126051	0.0942201	0.743522	-0.010543	0.41127	0.010543	0.399824	0.00258855	0.530957	-0.000301153	0.301436	0.000301153	0.290904	-0.0187386	0.145688	0.0187386	0.139402	FALSE
chr8	127928120	T	G	chr8_127928120_T_G	0.0481784	0.273394	0.0513149	0.280701	0.0163359	0.309398	0.00091435	0.274448	0.000947454	0.281103	0.129714	0.673902	0.00503262	0.466903	0.00570336	0.475478	0.00192472	0.590561	9.3617e-05	0.411576	0.000100696	0.421588	0.0107023	0.23239	0.0113819	0.238882	FALSE
chr8	127930977	G	A	chr8_127930977_G_A	-0.0547556	0.252627	0.0567366	0.246204	0.017936	0.271424	-0.0010645	0.253519	0.00108715	0.247726	0.293056	0.438436	-0.0173075	0.284942	0.0177843	0.278331	0.00555591	0.328848	-0.000348208	0.264908	0.00035366	0.257941	-0.0141179	0.187127	0.0145593	0.181783	FALSE
chr8	127931127	A	G	chr8_127931127_A_G	-0.0114479	0.666632	0.0134689	0.660542	0.00704657	0.783344	-9.38868e-05	0.729275	0.00010789	0.722854	0.347479	0.385373	-0.00380036	0.566353	0.00446483	0.561788	0.00233506	0.542643	-2.98519e-05	0.629668	3.43462e-05	0.624455	-0.00278991	0.58231	0.00332661	0.576157	FALSE
chr8	127935033	G	C	chr8_127935033_G_C	-0.0696982	0.187511	0.0696982	0.180143	0.0312019	0.0977771	-0.00220184	0.135816	0.00220184	0.131225	0.134689	0.665673	-0.00910986	0.377773	0.00910986	0.366094	0.00418504	0.396801	-0.000286299	0.254613	0.000286299	0.244632	-0.0164139	0.147531	0.0164139	0.141014	FALSE
chr8	127935116	A	G	chr8_127935116_A_G	0.018289	0.528102	0.018289	0.541767	0.0154957	0.328326	0.000295875	0.444882	0.000295875	0.459595	0.144969	0.647497	0.00262873	0.585394	0.00262873	0.597123	0.00225778	0.554517	4.291e-05	0.518288	4.291e-05	0.530994	0.00442066	0.439161	0.00442066	0.451571	FALSE
chr8	127935127	C	G	chr8_127935127_C_G	0.0162951	0.495539	0.0221996	0.502401	0.0113829	0.501673	0.000187017	0.506613	0.000254526	0.513447	0.146266	0.645797	0.00259248	0.570702	0.00343351	0.576683	0.00167584	0.624263	3.00657e-05	0.558995	3.96852e-05	0.565582	0.00417295	0.396089	0.00568779	0.402933	FALSE
chr8	127935154	C	T	chr8_127935154_C_T	-0.0298678	0.41782	0.0298678	0.404974	0.00892212	0.6511	-0.000267933	0.486181	0.000267933	0.471775	0.150145	0.638409	-0.00460871	0.515172	0.00460871	0.503134	0.0013364	0.672641	-4.12314e-05	0.545992	4.12314e-05	0.533081	-0.0072725	0.330765	0.0072725	0.319009	FALSE
chr8	127936977	A	G	chr8_127936977_A_G	-0.0399428	0.316057	0.0444293	0.307836	0.0138625	0.403785	-0.000700184	0.336527	0.000751816	0.328928	0.423745	0.322761	-0.01737	0.262945	0.0192115	0.256579	0.00593231	0.313205	-0.000307695	0.282051	0.000328887	0.275497	-0.0100227	0.237271	0.01122	0.230708	FALSE
chr8	127937060	A	C	chr8_127937060_A_C	0.0277836	0.429228	0.0277836	0.442255	0.0115965	0.490145	0.000320658	0.444356	0.000320658	0.458383	0.429552	0.319205	0.0119014	0.335515	0.0119014	0.345958	0.00497254	0.351786	0.000137199	0.357134	0.000137199	0.369536	0.00721374	0.326557	0.00721374	0.338407	FALSE
chr8	127950936	G	C	chr8_127950936_G_C	-0.0012273	0.698495	0.0106292	0.698127	0.0117492	0.482396	-1.86094e-05	0.642684	0.000122107	0.644131	0.0556632	0.828977	-0.00025253	0.799575	0.00068517	0.800016	0.000664693	0.801952	-3.31619e-06	0.770893	8.20851e-06	0.770826	-0.000392207	0.663257	0.00198009	0.662955	FALSE
chr8	127959478	G	A	chr8_127959478_G_A	-0.0247018	0.470689	0.0247018	0.457084	0.0103056	0.562907	-0.000258667	0.49316	0.000258667	0.47831	0.545883	0.251153	-0.0135458	0.314017	0.0135458	0.304072	0.00569314	0.319602	-0.000143712	0.35972	0.000143712	0.347657	-0.00557823	0.396249	0.00557823	0.383921	FALSE
chr8	127959615	C	T	chr8_127959615_C_T	0.00240655	0.497655	0.0222774	0.498371	0.00907926	0.641642	5.43042e-05	0.542954	0.000216176	0.544448	0.509411	0.271108	0.00186583	0.345199	0.011821	0.345625	0.00476545	0.368885	3.48337e-05	0.403665	0.000117725	0.405048	0.000357273	0.420925	0.00509869	0.422054	FALSE
chr8	127959974	C	T	chr8_127959974_C_T	-0.00376314	0.756442	0.00830223	0.753144	0.00881897	0.650299	-5.94437e-05	0.732467	8.88246e-05	0.726703	0.457746	0.301651	-0.00164265	0.550252	0.00384771	0.54687	0.00398153	0.416415	-2.58718e-05	0.575948	4.01409e-05	0.569884	-0.000957492	0.657716	0.00206266	0.653899	FALSE
chr8	127960475	A	G	chr8_127960475_A_G	0.00306464	0.780299	0.00748083	0.779415	0.0110133	0.523463	1.44542e-05	0.759369	7.45743e-05	0.757975	0.406269	0.33897	0.00088999	0.609682	0.00279313	0.608756	0.00430369	0.397001	3.00763e-06	0.611073	2.75782e-05	0.609317	0.000708195	0.69314	0.00183877	0.693251	FALSE
chr8	127961419	T	G	chr8_127961419_T_G	0.0356476	0.283214	0.0488412	0.28939	0.0151398	0.345446	0.000672066	0.305218	0.000843304	0.310811	0.210931	0.542096	0.008241	0.370554	0.0104752	0.378334	0.00320008	0.466962	0.00015119	0.349339	0.000180187	0.357948	0.00951458	0.214478	0.01263	0.220225	FALSE
chr8	127975799	A	C	chr8_127975799_A_C	0.0246044	0.329052	0.0424793	0.331365	0.0148315	0.352092	0.000522535	0.325514	0.000716579	0.328153	0.817973	0.0954138	0.0210682	0.16658	0.0350904	0.167797	0.0121988	0.142185	0.00044362	0.197092	0.000595019	0.198154	0.00194198	0.489331	0.00404116	0.492654	FALSE
chr8	127975974	C	T	chr8_127975974_C_T	-0.0452022	0.327031	0.0489541	0.319022	0.0132927	0.425824	-0.000869973	0.357782	0.000909668	0.349027	0.851319	0.0700786	-0.0401466	0.16184	0.0432315	0.156572	0.011441	0.159102	-0.000777802	0.212046	0.00081044	0.206205	-0.00265017	0.576414	0.00302174	0.566527	FALSE
chr8	127976721	T	G	chr8_127976721_T_G	0.00629973	0.473007	0.0241676	0.476946	0.0138932	0.385017	0.000122221	0.439271	0.000358918	0.443254	0.763526	0.139705	0.00448188	0.255946	0.0188035	0.259841	0.0106527	0.166896	9.02756e-05	0.273957	0.000280043	0.277178	0.00121155	0.555783	0.0030789	0.560554	FALSE
chr8	127976894	C	T	chr8_127976894_C_T	0.0218636	0.446957	0.0267765	0.456355	0.00819123	0.69901	0.000201779	0.520693	0.000244142	0.531183	0.691961	0.179045	0.0160249	0.259587	0.0191029	0.264652	0.00567497	0.318842	0.000147288	0.345197	0.000173829	0.351875	0.00330914	0.466158	0.00426505	0.475695	FALSE
chr8	127978074	T	G	chr8_127978074_T_G	-0.0176013	0.13324	0.108448	0.133562	0.0384634	0.0644104	-0.000793086	0.104849	0.00435001	0.104231	0.563901	0.241393	-0.00561312	0.108259	0.0619022	0.108415	0.021724	0.0564203	-0.00025576	0.0839145	0.00248751	0.0837498	-0.00629595	0.105987	0.0244867	0.105849	FALSE
chr8	127981085	C	T	chr8_127981085_C_T	-0.00909332	0.534439	0.0195359	0.526912	0.00846901	0.684286	-5.90784e-05	0.575781	0.00017024	0.567826	0.636078	0.200962	-0.00433987	0.323743	0.0125549	0.317813	0.00545145	0.331186	-2.36723e-05	0.394329	0.000111121	0.386874	-0.0026994	0.496268	0.00388713	0.487964	FALSE
chr8	127982093	G	C	chr8_127982093_G_C	-0.188974	0.0491833	0.188974	0.0471181	0.0527697	0.0318082	-0.010822	0.0375182	0.010822	0.0365458	0.479451	0.290295	-0.0971573	0.0556027	0.0971573	0.0528373	0.0262106	0.0427853	-0.00573249	0.0374939	0.00573249	0.0362728	-0.0455817	0.0346892	0.0455817	0.0335594	TRUE
chr8	127982376	A	C	chr8_127982376_A_C	0.174675	0.0489032	0.174675	0.0510892	0.0490038	0.0382058	0.0089827	0.0400983	0.0089827	0.0410711	0.327634	0.40856	0.0606111	0.0871893	0.0606111	0.0911668	0.016751	0.0936615	0.0032181	0.0550283	0.0032181	0.0567216	0.0454833	0.0314212	0.0454833	0.0323549	FALSE
chr8	127982395	A	G	chr8_127982395_A_G	0.115476	0.115357	0.115476	0.12034	0.0236261	0.167667	0.00317317	0.125275	0.00317317	0.129821	0.302628	0.433318	0.0383408	0.163962	0.0383408	0.171694	0.00723392	0.263558	0.00107438	0.148307	0.00107438	0.154672	0.0288439	0.0786652	0.0288439	0.0822909	FALSE
chr8	127988018	C	G	chr8_127988018_C_G	-0.0199746	0.53965	0.0199746	0.526354	0.00931138	0.625019	-0.000196622	0.571186	0.000196622	0.55646	0.238701	0.503258	-0.00482329	0.523317	0.00482329	0.511313	0.00232431	0.555842	-5.04355e-05	0.546764	5.04355e-05	0.533769	-0.00507328	0.433965	0.00507328	0.421654	FALSE
chr8	127988068	A	T	chr8_127988068_A_T	-0.128711	0.10579	0.128711	0.101473	0.0284247	0.121402	-0.00432197	0.104786	0.00432197	0.101416	0.225703	0.520477	-0.0333801	0.198163	0.0333801	0.191589	0.00669029	0.285932	-0.00116072	0.155687	0.00116072	0.150359	-0.0316608	0.0726536	0.0316608	0.0697852	FALSE
chr8	127992729	G	A	chr8_127992729_G_A	0.00811121	0.743726	0.00813663	0.755874	0.00385929	0.99235	3.4699e-05	0.848151	3.47722e-05	0.860469	0.467618	0.294822	0.00392912	0.550691	0.00393946	0.560695	0.00182125	0.605651	1.68255e-05	0.683593	1.68553e-05	0.69263	0.00199279	0.654182	0.00199279	0.666164	FALSE
chr8	127992799	T	C	chr8_127992799_T_C	0.109836	0.101644	0.109836	0.105598	0.0563138	0.0286846	0.0072163	0.0569374	0.0072163	0.0585968	0.577069	0.23641	0.0636452	0.0792217	0.0636452	0.082809	0.0324403	0.0277974	0.00417458	0.0462823	0.00417458	0.0475353	0.0260413	0.0796479	0.0260413	0.0827815	TRUE
chr8	127992931	C	T	chr8_127992931_C_T	-0.0309698	0.4212	0.0309698	0.409062	0.011579	0.494434	-0.000296572	0.472056	0.000296572	0.458148	0.664549	0.19357	-0.0203203	0.260805	0.0203203	0.251061	0.00776898	0.2413	-0.00019575	0.318543	0.00019575	0.306528	-0.00590057	0.399151	0.00590057	0.387439	FALSE
chr8	127993221	C	A	chr8_127993221_C_A	0.00259066	0.489984	0.0234519	0.49221	0.0115978	0.489127	2.90419e-05	0.510537	0.000264372	0.51286	0.751325	0.147857	0.000950436	0.288297	0.0174179	0.29091	0.00867613	0.212787	1.12808e-05	0.336028	0.000195834	0.338979	0.000859044	0.550249	0.00322181	0.553846	FALSE
chr8	127993221	C	T	chr8_127993221_C_T	0.0158919	0.586941	0.0158919	0.601103	0.0105264	0.546508	0.000192044	0.572085	0.000192044	0.586678	0.751754	0.147554	0.0113896	0.34443	0.0113896	0.356153	0.00782366	0.236803	0.000136599	0.37523	0.000136599	0.387874	0.00246916	0.614589	0.00246916	0.628296	FALSE
chr8	127993338	G	A	chr8_127993338_G_A	-0.181767	0.0479718	0.181767	0.0456918	0.0262414	0.135314	-0.00481965	0.0708181	0.00481965	0.0683491	0.7518	0.146928	-0.136679	0.0292589	0.136679	0.027457	0.0198279	0.0661112	-0.00364343	0.0454022	0.00364343	0.0438824	-0.0263779	0.0790808	0.0263779	0.0753793	TRUE
chr8	127993590	G	T	chr8_127993590_G_T	0.00945331	0.709769	0.00945331	0.723124	0.0049614	0.940669	4.9881e-05	0.798828	4.9881e-05	0.811617	0.618176	0.215884	0.00601927	0.4501	0.00601927	0.461825	0.00305612	0.479153	3.16934e-05	0.574152	3.16934e-05	0.587315	0.00186576	0.661062	0.00186576	0.673063	FALSE
chr8	128000984	G	A	chr8_128000984_G_A	-0.0633325	0.227129	0.0633325	0.219046	0.015965	0.311257	-0.00105856	0.247206	0.00105856	0.238652	0.159049	0.620439	-0.00994751	0.382019	0.00994751	0.371526	0.00254531	0.52675	-0.000166819	0.352811	0.000166819	0.341073	-0.0147657	0.178922	0.0147657	0.17188	FALSE
chr8	128001021	G	A	chr8_128001021_G_A	-0.0228396	0.490026	0.0228396	0.477112	0.0106125	0.544521	-0.000249992	0.503891	0.000249992	0.490179	0.168712	0.604308	-0.00386639	0.543252	0.00386639	0.531528	0.00168753	0.622369	-4.02336e-05	0.549144	4.02336e-05	0.5364	-0.00560363	0.401156	0.00560363	0.389419	FALSE
chr8	128001183	A	G	chr8_128001183_A_G	0.148039	0.0693801	0.148039	0.0722819	0.0294456	0.111139	0.00467135	0.0776454	0.00467135	0.0800051	0.240499	0.499666	0.0383094	0.144762	0.0383094	0.150426	0.00749858	0.254217	0.00125773	0.117734	0.00125773	0.121801	0.0370342	0.0489636	0.0370342	0.0507634	FALSE
chr8	128014263	T	G	chr8_128014263_T_G	0.00801406	0.735326	0.00811943	0.74702	0.00595874	0.8725	5.23599e-05	0.779945	5.29517e-05	0.792671	0.273222	0.459353	0.00207989	0.644836	0.0021157	0.652818	0.00162542	0.631158	1.3566e-05	0.703043	1.37672e-05	0.711086	0.00211506	0.636753	0.00214364	0.645908	FALSE
chr8	128014265	G	A	chr8_128014265_G_A	0.00914214	0.718024	0.00914214	0.730246	0.00752574	0.752389	7.72376e-05	0.725245	7.72376e-05	0.738886	0.274808	0.457837	0.00273348	0.599784	0.00273348	0.612072	0.00217692	0.570835	2.38329e-05	0.632452	2.38329e-05	0.644047	0.00235642	0.610301	0.00235642	0.622846	FALSE
chr8	128014407	T	C	chr8_128014407_T_C	0.00555414	0.638379	0.0132867	0.639371	0.0122292	0.462446	9.57064e-05	0.584058	0.000194426	0.585106	0.3697	0.364469	0.00212135	0.50203	0.00505599	0.503002	0.00471561	0.373332	3.43514e-05	0.483364	7.49784e-05	0.484729	0.00157041	0.536498	0.00347905	0.53725	FALSE
chr8	128016538	T	C	chr8_128016538_T_C	0.119298	0.0896968	0.119298	0.093746	0.0197126	0.22538	0.00244833	0.121626	0.00244833	0.126133	0.364317	0.370121	0.0437179	0.119306	0.0437179	0.124701	0.00710467	0.261799	0.000892373	0.129736	0.000892373	0.13467	0.0310574	0.0576319	0.0310574	0.0602051	FALSE
chr8	128024819	T	C	chr8_128024819_T_C	0.0213971	0.484003	0.0213971	0.497891	0.00878724	0.660614	0.000184075	0.531356	0.000184075	0.546418	0.267788	0.464948	0.00551737	0.449626	0.00551737	0.461966	0.0023716	0.540196	4.78396e-05	0.487444	4.78396e-05	0.501058	0.00540991	0.384803	0.00540991	0.397092	FALSE
chr8	128025313	C	A	chr8_128025313_C_A	-0.0303431	0.384283	0.0350029	0.375595	0.0119902	0.470484	-0.00040682	0.40576	0.000455145	0.39743	0.392653	0.345587	-0.0122949	0.320353	0.0140053	0.312253	0.00475846	0.364556	-0.000165402	0.343626	0.00018314	0.334787	-0.00792353	0.288537	0.00913349	0.281322	FALSE
chr8	128025378	G	A	chr8_128025378_G_A	0.0151999	0.594391	0.0155792	0.604482	0.00973134	0.597015	0.000118822	0.630832	0.000124369	0.642455	0.413249	0.33084	0.00626343	0.455801	0.00643046	0.465454	0.00402554	0.408283	4.8468e-05	0.502527	5.09105e-05	0.513032	0.00388237	0.485404	0.00399352	0.49583	FALSE
chr8	128025939	G	A	chr8_128025939_G_A	-0.00382779	0.429012	0.0283539	0.427625	0.0151843	0.341708	-0.000133176	0.384889	0.000449932	0.383077	0.310961	0.42249	-0.00149401	0.394494	0.00892685	0.392875	0.00473233	0.369329	-4.79044e-05	0.366599	0.000144655	0.364622	-0.00108294	0.330725	0.00715817	0.329047	FALSE
chr8	128026091	C	T	chr8_128026091_C_T	0.00519218	0.71868	0.00965206	0.724226	0.00675076	0.802907	5.40761e-05	0.747085	7.98256e-05	0.754271	0.262926	0.476319	0.00184884	0.648081	0.00230787	0.655756	0.00169422	0.629956	1.59205e-05	0.691312	1.85708e-05	0.698922	0.00124649	0.631302	0.00228496	0.637112	FALSE
chr8	128026094	T	C	chr8_128026094_T_C	-0.000859675	0.7984	0.00619423	0.798763	0.00607665	0.87123	-6.06476e-06	0.840362	3.82462e-05	0.840613	0.26214	0.477263	-0.000165471	0.698567	0.0018051	0.696505	0.00155234	0.644655	-1.25585e-06	0.75347	1.10227e-05	0.751125	-0.000303285	0.726629	0.00154183	0.725273	FALSE
chr8	128030799	G	A	chr8_128030799_G_A	-0.11169	0.104705	0.11169	0.10011	0.0212013	0.197166	-0.00239131	0.128294	0.00239131	0.123755	0.313084	0.417442	-0.0361539	0.154986	0.0361539	0.148636	0.00662618	0.280386	-0.000771171	0.151023	0.000771171	0.145343	-0.028458	0.0698643	0.028458	0.0666402	FALSE
chr8	128031100	G	A	chr8_128031100_G_A	-0.0039624	0.76735	0.00766162	0.760458	0.0105429	0.5472	-5.5038e-05	0.721352	8.5073e-05	0.713559	0.501096	0.276448	-0.00227655	0.550582	0.00373337	0.542766	0.00533009	0.337061	-2.98579e-05	0.549924	4.16863e-05	0.541601	-0.000812995	0.677185	0.0018864	0.670911	FALSE
chr8	128031336	G	A	chr8_128031336_G_A	-0.00983819	0.405692	0.0306624	0.403421	0.0142212	0.373182	-0.000218883	0.384148	0.000466694	0.382069	0.501518	0.276664	-0.00764279	0.286354	0.0162003	0.284413	0.00732752	0.256687	-0.000151919	0.292273	0.000253705	0.290257	-0.00190546	0.330051	0.00724709	0.327072	FALSE
chr8	128048558	G	A	chr8_128048558_G_A	0.0197547	0.509245	0.0197547	0.522387	0.011659	0.487032	0.000235872	0.48608	0.000235872	0.500698	0.440532	0.311314	0.00870616	0.371092	0.00870616	0.382277	0.00513599	0.345269	0.000103979	0.380256	0.000103979	0.393482	0.00481922	0.41271	0.00481922	0.425409	FALSE
chr8	128048996	A	G	chr8_128048996_A_G	-0.0138316	0.640922	0.0138316	0.626595	0.0221911	0.189748	-0.000307531	0.480476	0.000307531	0.467776	0.719456	0.165947	-0.00987074	0.383663	0.00987074	0.371559	0.0158119	0.0970949	-0.000217872	0.312205	0.000217872	0.301114	-0.00215793	0.655476	0.00215793	0.641976	FALSE
chr8	128049539	C	A	chr8_128049539_C_A	-0.0165155	0.58687	0.0165155	0.573085	0.00926819	0.628819	-0.000157345	0.597409	0.000157345	0.582727	0.600861	0.219341	-0.00972267	0.369452	0.00972267	0.358431	0.00553836	0.326373	-9.21758e-05	0.420321	9.21758e-05	0.406695	-0.00354415	0.523867	0.00354415	0.51034	FALSE
chr8	128050775	C	T	chr8_128050775_C_T	-0.0204649	0.463878	0.0255818	0.456935	0.00854732	0.677588	-0.000204322	0.537707	0.00024114	0.530228	0.423958	0.324269	-0.00781177	0.384216	0.0097978	0.379931	0.00353015	0.441386	-7.60825e-05	0.447697	9.04078e-05	0.441819	-0.00521619	0.374349	0.00654048	0.368388	FALSE
chr8	128050845	C	T	chr8_128050845_C_T	-0.393802	0.011091	0.393802	0.0106134	0.0464435	0.0424331	-0.0192059	0.018551	0.0192059	0.0181113	0.437223	0.314684	-0.18474	0.02075	0.18474	0.0194914	0.0210143	0.062872	-0.00937399	0.0218356	0.00937399	0.0214085	-0.0969783	0.00659173	0.0969783	0.0066106	TRUE
chr8	128070132	C	T	chr8_128070132_C_T	0.0135392	0.589189	0.0157758	0.598913	0.00962025	0.604839	0.000143936	0.594893	0.000166253	0.605695	0.162524	0.618602	0.00177864	0.624893	0.00216963	0.632441	0.00153548	0.64609	1.90153e-05	0.621863	2.29166e-05	0.630057	0.00312336	0.503673	0.00367277	0.512663	FALSE
chr8	128076622	G	A	chr8_128076622_G_A	-0.0090674	0.672004	0.0142831	0.663354	0.0126354	0.439832	-0.00010956	0.633709	0.000194146	0.627294	0.235569	0.508246	-0.00179459	0.652547	0.00257988	0.644671	0.00289679	0.494493	-2.18816e-05	0.616765	3.46172e-05	0.608064	-0.00206425	0.592529	0.00329009	0.583523	FALSE
chr8	128078309	C	T	chr8_128078309_C_T	-0.0999216	0.138642	0.0999216	0.133287	0.0294962	0.119672	-0.00365085	0.121151	0.00365085	0.117433	0.165521	0.610571	-0.0180797	0.280862	0.0180797	0.272655	0.00519404	0.350333	-0.000688486	0.202929	0.000688486	0.195682	-0.0245105	0.101589	0.0245105	0.0977784	FALSE
chr8	128103127	A	C	chr8_128103127_A_C	-0.0140669	0.630251	0.0140669	0.616409	0.012489	0.447289	-0.000175978	0.57373	0.000175978	0.55919	0.275264	0.459492	-0.00370573	0.546952	0.00370573	0.534797	0.00333233	0.456282	-4.45363e-05	0.526322	4.45363e-05	0.513015	-0.00361243	0.515846	0.00361243	0.502891	FALSE
chr8	128120472	C	T	chr8_128120472_C_T	-0.0038998	0.623965	0.0149973	0.621102	0.0147686	0.362651	2.29702e-05	0.542454	0.000220232	0.541172	0.216209	0.537465	-0.00123235	0.599299	0.0028375	0.595541	0.00290533	0.493771	-3.55042e-06	0.549834	3.95433e-05	0.547358	-0.00100513	0.525537	0.00360608	0.522625	FALSE
chr8	128145115	G	T	chr8_128145115_G_T	-0.106071	0.112632	0.106071	0.108015	0.0311128	0.102997	-0.00361293	0.1001	0.00361293	0.0969408	0.148192	0.64113	-0.0157426	0.284343	0.0157426	0.27499	0.00450933	0.378526	-0.000518985	0.196106	0.000518985	0.188907	-0.0250726	0.0859001	0.0250726	0.082346	FALSE
chr8	128145222	T	C	chr8_128145222_T_C	0.0267724	0.445775	0.0284796	0.454788	0.0212044	0.200349	0.000656196	0.362751	0.000689655	0.36936	0.178156	0.59045	0.00585785	0.496013	0.00610651	0.504684	0.00394827	0.416024	0.000145939	0.408848	0.000150813	0.416964	0.00706131	0.364706	0.00741064	0.372807	FALSE
chr8	128174020	A	T	chr8_128174020_A_T	-0.00149024	0.634424	0.0143754	0.632552	0.01431	0.367987	7.4466e-06	0.575789	0.00020947	0.57499	0.312411	0.418623	0.000803572	0.558526	0.00409212	0.557542	0.00458828	0.378223	2.07775e-05	0.517175	6.26351e-05	0.516	-0.000535116	0.550019	0.00344729	0.548054	FALSE
chr8	128174119	T	G	chr8_128174119_T_G	0.000959887	0.795481	0.00643532	0.795484	0.00653418	0.836231	5.82326e-06	0.822554	4.16198e-05	0.822298	0.31195	0.418739	-5.71582e-06	0.657062	0.00183983	0.655547	0.00204072	0.578875	-1.19057e-07	0.703733	1.19252e-05	0.702486	0.000257237	0.68766	0.00172126	0.688517	FALSE
chr8	128174179	A	G	chr8_128174179_A_G	0.00492612	0.727593	0.00928088	0.731105	0.0076805	0.741868	5.06731e-05	0.737881	7.93126e-05	0.742163	0.317967	0.412442	0.00137771	0.589336	0.00284001	0.592544	0.00238423	0.539188	1.39584e-05	0.625086	2.35743e-05	0.628122	0.00107817	0.626195	0.00227861	0.629324	FALSE
chr8	128174302	A	T	chr8_128174302_A_T	-0.0048926	0.14024	0.097848	0.140267	0.0192172	0.255788	0.000742996	0.176561	0.00202718	0.176445	0.322403	0.407329	-0.00396198	0.175789	0.0341367	0.176068	0.00627101	0.299081	0.00021343	0.185989	0.000691275	0.185446	-0.000890801	0.0979868	0.0250234	0.0979351	FALSE
chr8	128191580	C	T	chr8_128191580_C_T	-0.0293958	0.434483	0.0293958	0.421772	0.0112247	0.511266	-0.000354203	0.459916	0.000354203	0.446912	0.359595	0.373981	-0.0103301	0.380063	0.0103301	0.368856	0.00400602	0.410002	-0.000123987	0.4026	0.000123987	0.390125	-0.00762183	0.33559	0.00762183	0.323716	FALSE
chr8	128191611	C	T	chr8_128191611_C_T	-0.0156263	0.609094	0.0156263	0.595308	0.0079331	0.724422	-0.000123616	0.648925	0.000123616	0.634627	0.358628	0.374495	-0.00535286	0.481456	0.00535286	0.469229	0.00284693	0.495019	-4.2446e-05	0.53521	4.2446e-05	0.521886	-0.00421106	0.481094	0.00421106	0.467903	FALSE
chr8	128192778	T	C	chr8_128192778_T_C	0.0164265	0.554907	0.0164265	0.568604	0.00945697	0.615036	0.000155558	0.560729	0.000155558	0.576345	0.468549	0.296532	0.0080324	0.384924	0.0080324	0.396784	0.00455726	0.380071	7.76823e-05	0.423991	7.76823e-05	0.437133	0.00396176	0.462165	0.00396176	0.474446	FALSE
chr8	128194013	A	G	chr8_128194013_A_G	0.03206	0.276288	0.0546778	0.281075	0.0135045	0.415834	0.000596	0.315323	0.000957979	0.320062	0.559107	0.24291	0.020977	0.191498	0.0328598	0.195824	0.00782699	0.247403	0.000406508	0.232928	0.000596682	0.236895	0.00646109	0.234082	0.0115328	0.238337	FALSE
chr8	128205801	A	G	chr8_128205801_A_G	0.0111472	0.103515	0.115385	0.103455	0.0203142	0.212001	0.000279975	0.131046	0.00240106	0.13044	0.562602	0.24369	0.0026886	0.0842118	0.0634279	0.0838028	0.0114347	0.152314	8.09483e-05	0.103148	0.00131797	0.102604	0.00293917	0.0803821	0.026516	0.0803354	FALSE
chr8	128205881	A	G	chr8_128205881_A_G	0.00135885	0.865772	0.00400645	0.867856	0.00730379	0.770998	1.03423e-05	0.876297	2.8291e-05	0.877818	0.54354	0.253213	0.000912231	0.645957	0.0022768	0.649015	0.00398877	0.410772	6.69769e-06	0.686968	1.59731e-05	0.689094	0.000287407	0.80888	0.000909856	0.810743	FALSE
chr8	128206613	C	T	chr8_128206613_C_T	-0.0662858	0.241783	0.0714454	0.235665	0.0285302	0.147117	-0.00346323	0.189335	0.00351007	0.18525	0.371772	0.362961	-0.0260726	0.23287	0.0282415	0.227514	0.0110241	0.182062	-0.00142583	0.183574	0.00144552	0.179637	-0.0165394	0.175352	0.017797	0.17118	FALSE
chr8	128222063	G	C	chr8_128222063_G_C	-0.007276	0.627298	0.013919	0.620294	0.00671257	0.814979	-2.87901e-05	0.690729	9.62822e-05	0.684142	0.530211	0.259682	-0.00365027	0.417472	0.0073166	0.410265	0.00354113	0.443135	-1.32555e-05	0.50807	5.05049e-05	0.500418	-0.00182448	0.536343	0.00326627	0.528624	FALSE
chr8	128224908	G	A	chr8_128224908_G_A	0.14365	0.0712506	0.14365	0.0744207	0.0205634	0.225589	0.00348083	0.10884	0.00348083	0.112346	0.482916	0.286351	0.0698075	0.07299	0.0698075	0.0762473	0.00994187	0.187151	0.00168678	0.0950994	0.00168678	0.098662	0.0354622	0.0510336	0.0354622	0.0530247	FALSE
chr8	128225186	T	C	chr8_128225186_T_C	-0.00080995	0.888916	0.00348845	0.888931	0.0110167	0.518676	-2.61813e-06	0.850036	3.54199e-05	0.850278	0.533779	0.258265	-0.000548031	0.659263	0.00191335	0.659354	0.0058088	0.312545	-2.47921e-06	0.642959	1.9116e-05	0.643615	-0.000141321	0.823072	0.000808232	0.823429	FALSE
chr8	128225352	A	G	chr8_128225352_A_G	0.00114615	0.715418	0.00939397	0.718947	0.00368121	0.995546	6.20246e-06	0.845904	3.5384e-05	0.850635	0.472569	0.29193	0.000503669	0.504687	0.00448964	0.506949	0.00175768	0.612276	2.68581e-06	0.659098	1.70305e-05	0.66137	0.000296934	0.61695	0.00231354	0.619584	FALSE
chr8	128226423	G	A	chr8_128226423_G_A	0.0127366	0.232231	0.0578134	0.233484	0.0110264	0.522508	0.000254206	0.307087	0.000704703	0.30912	0.515552	0.267936	0.00543375	0.17727	0.0299878	0.178049	0.00566975	0.319383	0.000116368	0.236924	0.000364173	0.238214	0.00374422	0.176415	0.0139194	0.177481	FALSE
chr8	128230820	T	C	chr8_128230820_T_C	-0.00664802	0.718766	0.0101868	0.710803	0.00616798	0.860427	-3.17985e-05	0.780312	6.0033e-05	0.773088	0.309456	0.419472	-0.00216132	0.591978	0.00321494	0.583722	0.0019079	0.592483	-1.05352e-05	0.666043	1.89416e-05	0.657954	-0.00185147	0.595731	0.00278197	0.588149	FALSE
chr8	128231143	C	T	chr8_128231143_C_T	-0.0364297	0.351463	0.0364297	0.339405	0.0108572	0.53081	-0.000398773	0.399058	0.000398773	0.385713	0.280799	0.450538	-0.0103413	0.35779	0.0103413	0.346999	0.0030518	0.479125	-0.000113143	0.387656	0.000113143	0.374814	-0.00928275	0.262039	0.00928275	0.251877	FALSE
chr8	128240041	A	T	chr8_128240041_A_T	-0.00245059	0.913355	0.00297387	0.906005	0.003786	0.993964	-9.31138e-06	0.960559	1.13513e-05	0.953685	0.185619	0.578693	-0.000456615	0.836497	0.000567678	0.830493	0.000710294	0.79003	-1.74228e-06	0.896229	2.17524e-06	0.889765	-0.000597043	0.849172	0.000759007	0.842341	FALSE
chr8	128240093	A	T	chr8_128240093_A_T	-0.000715178	0.869348	0.00405507	0.866919	0.00430806	0.981539	-2.64994e-06	0.923641	1.70133e-05	0.920822	0.219477	0.528287	-0.000243629	0.757578	0.000919935	0.755604	0.000948963	0.742213	-9.09655e-07	0.830216	3.86545e-06	0.828057	-0.000141321	0.785789	0.00104324	0.784055	FALSE
chr8	128276909	T	C	chr8_128276909_T_C	-0.0827488	0.179553	0.0827488	0.172057	0.0194413	0.252161	-0.00216732	0.193761	0.00216732	0.187117	0.254688	0.481054	-0.020873	0.253762	0.020873	0.244923	0.00492991	0.366393	-0.000541355	0.23463	0.000541355	0.226326	-0.0203725	0.126011	0.0203725	0.120457	FALSE
chr8	128276931	T	G	chr8_128276931_T_G	0.23762	0.0278882	0.23762	0.0292547	0.0765359	0.0113486	0.0188161	0.0176544	0.0188161	0.0179732	0.312878	0.418079	0.0775537	0.0633682	0.0775537	0.0668465	0.0247365	0.0466355	0.00636019	0.0283741	0.00636019	0.0294405	0.0609556	0.017605	0.0609556	0.0181046	TRUE
chr8	128277000	T	G	chr8_128277000_T_G	0.00293064	0.697998	0.0111753	0.698106	0.0093395	0.62325	6.59345e-05	0.682704	0.000130119	0.683728	0.248681	0.488338	0.00050258	0.618851	0.00289504	0.617455	0.00228419	0.554432	1.44391e-05	0.625036	3.31398e-05	0.624186	0.000662146	0.597139	0.00279626	0.596872	FALSE
chr8	128277290	T	A	chr8_128277290_T_A	0.0180645	0.540665	0.0191946	0.55138	0.0115641	0.494154	0.000234828	0.52562	0.000244523	0.5367	0.280782	0.450226	0.00536502	0.48342	0.00564655	0.491812	0.00331824	0.462978	7.05884e-05	0.478058	7.30035e-05	0.488046	0.00451593	0.438243	0.00481128	0.448376	FALSE
chr8	128277477	C	T	chr8_128277477_C_T	-0.124304	0.097837	0.124304	0.0937113	0.0405279	0.0584513	-0.00553013	0.0732058	0.00553013	0.071159	0.293423	0.437626	-0.0385724	0.153333	0.0385724	0.147709	0.0120605	0.145087	-0.00171664	0.098919	0.00171664	0.0954099	-0.0320784	0.0646248	0.0320784	0.0622291	FALSE
chr8	128277730	T	C	chr8_128277730_T_C	-0.0173897	0.611565	0.020211	0.603432	0.00596685	0.878841	-0.00010981	0.729839	0.000127007	0.720898	0.278903	0.454706	-0.00533239	0.574476	0.00606053	0.567521	0.0016316	0.631349	-3.36449e-05	0.665278	3.80832e-05	0.657015	-0.00439208	0.517381	0.00514156	0.509121	FALSE
chr8	128283939	C	T	chr8_128283939_C_T	-0.00393984	0.631319	0.0134343	0.632437	0.0149305	0.351277	-0.000111937	0.550039	0.000221356	0.551789	0.337596	0.394965	-0.00132842	0.532192	0.0044628	0.532762	0.00495063	0.355976	-3.45669e-05	0.493056	7.09651e-05	0.493564	-0.00069708	0.539571	0.00329803	0.540912	FALSE
chr8	128298931	T	C	chr8_128298931_T_C	-0.00361548	0.664081	0.0122146	0.660478	0.0109398	0.523567	-3.71854e-05	0.62882	0.000128642	0.625165	0.0851041	0.763262	-0.000388635	0.738745	0.00110456	0.734931	0.000950023	0.739703	-4.38298e-06	0.714358	1.19554e-05	0.711208	-0.000603395	0.606777	0.00249933	0.603412	FALSE
chr8	128311885	T	G	chr8_128311885_T_G	0.0142018	0.609035	0.0142018	0.62221	0.00809637	0.708374	0.000112476	0.639864	0.000112476	0.654419	0.177654	0.590752	0.00258586	0.597166	0.00258586	0.608858	0.00143986	0.656695	2.04521e-05	0.625556	2.04521e-05	0.637966	0.00349651	0.506451	0.00349651	0.519631	FALSE
chr8	128311986	T	C	chr8_128311986_T_C	-0.0573891	0.23036	0.0573891	0.221875	0.018794	0.242341	-0.00109309	0.221438	0.00109309	0.214041	0.223126	0.523196	-0.0129139	0.315534	0.0129139	0.304623	0.00420129	0.39459	-0.000246741	0.276374	0.000246741	0.265576	-0.014707	0.165312	0.014707	0.15814	FALSE
chr8	128313453	G	C	chr8_128313453_G_C	-0.00930117	0.738938	0.00930117	0.726212	0.00519657	0.931199	-4.96367e-05	0.816906	4.96367e-05	0.803842	0.315944	0.41379	-0.00290623	0.593503	0.00290623	0.581167	0.00167695	0.628442	-1.5706e-05	0.685354	1.5706e-05	0.672699	-0.00234371	0.631967	0.00234371	0.6194	FALSE
chr8	128313626	C	T	chr8_128313626_C_T	0.00435037	0.842587	0.00435037	0.855386	0.00573498	0.876587	2.64141e-05	0.87056	2.64141e-05	0.883661	0.431492	0.318476	0.00197131	0.643933	0.00197131	0.656192	0.00261942	0.526962	1.25148e-05	0.707709	1.25148e-05	0.720327	0.00116233	0.756624	0.00116233	0.769328	FALSE
chr8	128313922	C	G	chr8_128313922_C_G	0.10246	0.1101	0.10246	0.115086	0.0312075	0.100216	0.00340213	0.0959696	0.00340213	0.0996896	0.584926	0.230649	0.0582446	0.0851968	0.0582446	0.0887816	0.0179959	0.0777558	0.00190029	0.0754324	0.00190029	0.0779339	0.0236769	0.0870192	0.0236769	0.0909621	FALSE
chr8	128313981	C	A	chr8_128313981_C_A	-0.00678744	0.634757	0.0140898	0.629819	0.0118044	0.478836	-8.67097e-05	0.594972	0.000173938	0.590105	0.577747	0.234075	-0.00315665	0.427621	0.00786894	0.425324	0.00677206	0.272979	-3.95646e-05	0.432853	9.58146e-05	0.429797	-0.00174508	0.557604	0.00321228	0.552765	FALSE
chr8	128314253	T	C	chr8_128314253_T_C	0.0517182	0.240954	0.0517182	0.250189	0.017749	0.264311	0.000912575	0.230918	0.000912575	0.239116	0.59809	0.224524	0.031322	0.158476	0.031322	0.165154	0.0106347	0.167076	0.000553785	0.16594	0.000553785	0.173008	0.0111676	0.203073	0.0111676	0.211528	FALSE
chr8	128351424	A	G	chr8_128351424_A_G	0.116898	0.0759609	0.136253	0.0780619	0.0287074	0.125964	0.00419598	0.086499	0.00439699	0.0880792	0.2827	0.450736	0.0335195	0.135181	0.0387404	0.138689	0.00795476	0.236182	0.0011636	0.115647	0.00121782	0.117627	0.0301602	0.0506048	0.0351557	0.0516266	FALSE
chr8	128351472	C	T	chr8_128351472_C_T	-0.0172273	0.573592	0.0172273	0.560885	0.00747566	0.755199	-0.000133126	0.6348	0.000133126	0.620574	0.241795	0.501236	-0.00439505	0.52382	0.00439505	0.511645	0.00184193	0.605929	-3.47189e-05	0.579335	3.47189e-05	0.565902	-0.00456992	0.453234	0.00456992	0.441051	FALSE
chr8	128351529	T	A	chr8_128351529_T_A	-0.0438079	0.395745	0.0438079	0.385101	0.0182503	0.274092	-0.001155	0.362338	0.001155	0.353135	0.23094	0.515245	-0.0117322	0.441047	0.0117322	0.429836	0.00436604	0.398503	-0.000313616	0.387459	0.000313616	0.377304	-0.0111882	0.314164	0.0111882	0.305959	FALSE
chr8	128361951	A	G	chr8_128361951_A_G	0.0692123	0.264599	0.0699629	0.271424	0.0144395	0.384173	0.00154858	0.32695	0.00155686	0.332126	0.152838	0.632172	0.0117951	0.431297	0.0118798	0.438047	0.00235379	0.558196	0.000275549	0.416938	0.000276483	0.423922	0.0164616	0.218829	0.0166394	0.223834	FALSE
chr8	128362256	G	A	chr8_128362256_G_A	0.00460696	0.81936	0.00572469	0.82777	0.00659477	0.8194	3.22492e-05	0.841707	3.99749e-05	0.851351	0.113286	0.70389	0.000505388	0.799874	0.000620024	0.808576	0.000695913	0.79133	3.22393e-06	0.82643	4.01629e-06	0.835135	0.000955905	0.757651	0.00120361	0.766023	FALSE
chr8	128362414	G	A	chr8_128362414_G_A	0.00570295	0.739532	0.00821852	0.746472	0.00736008	0.765155	3.16675e-05	0.777743	5.37032e-05	0.78481	0.0979119	0.735358	0.000633482	0.767305	0.000848658	0.771969	0.00070081	0.792783	3.3858e-06	0.793111	5.2998e-06	0.798367	0.00123537	0.682305	0.00174985	0.689284	FALSE
chr8	128376926	G	A	chr8_128376926_G_A	-0.0820878	0.160054	0.0820878	0.153675	0.0157232	0.322697	-0.00134435	0.204858	0.00134435	0.197386	0.760836	0.144294	-0.0625885	0.0880813	0.0625885	0.0848513	0.0119291	0.143643	-0.00102129	0.128974	0.00102129	0.124141	-0.011166	0.230691	0.011166	0.222028	FALSE
chr8	128376987	T	C	chr8_128376987_T_C	-0.0133751	0.460693	0.0266157	0.456685	0.00906894	0.637795	-9.01966e-05	0.519752	0.000233084	0.515315	0.792221	0.124323	-0.0109236	0.248034	0.0212247	0.244693	0.00720956	0.258775	-7.47155e-05	0.327302	0.000186107	0.323072	-0.00114327	0.574847	0.0029217	0.571384	FALSE
chr8	128382365	T	G	chr8_128382365_T_G	-0.000987376	0.749531	0.00799776	0.749521	0.00486364	0.95462	-8.10813e-07	0.832018	3.87521e-05	0.833425	0.504076	0.272503	5.29607e-05	0.522464	0.00416837	0.520674	0.00248833	0.530113	2.26452e-06	0.636467	2.05777e-05	0.636682	-0.000323928	0.661855	0.00194039	0.661271	FALSE
chr8	128382476	G	A	chr8_128382476_G_A	-0.151845	0.0643309	0.151845	0.0616435	0.0297109	0.109806	-0.00463185	0.0747096	0.00463185	0.0723725	0.436347	0.314292	-0.0664582	0.0788772	0.0664582	0.0757113	0.0131985	0.128111	-0.00206139	0.0748814	0.00206139	0.0727116	-0.0380647	0.0436284	0.0380647	0.0420771	FALSE
chr8	128382778	C	A	chr8_128382778_C_A	-0.0189886	0.554467	0.0189886	0.539962	0.00833548	0.690999	-0.000155857	0.624235	0.000155857	0.608	0.183746	0.582126	-0.00350962	0.58293	0.00350962	0.570775	0.00157199	0.643326	-2.81977e-05	0.622459	2.81977e-05	0.609256	-0.00482557	0.460496	0.00482557	0.447675	FALSE
chr8	128390344	T	C	chr8_128390344_T_C	-0.00552666	0.775606	0.00804758	0.768554	0.00811957	0.707379	-5.60015e-05	0.78714	7.23901e-05	0.779884	0.463685	0.298625	-0.00176831	0.594021	0.0031945	0.587078	0.00362196	0.433159	-1.8433e-05	0.627351	2.77048e-05	0.619686	-0.00148626	0.693043	0.00197532	0.685738	FALSE
chr8	128390400	G	A	chr8_128390400_G_A	-0.0410107	0.321186	0.0410107	0.310624	0.0146227	0.359453	-0.000586759	0.322371	0.000586759	0.311506	0.459152	0.301669	-0.018621	0.25349	0.018621	0.244485	0.00669202	0.276258	-0.000264813	0.265178	0.000264813	0.254747	-0.0101085	0.244791	0.0101085	0.235599	FALSE
chr8	128390781	G	A	chr8_128390781_G_A	-0.0516859	0.293932	0.0516859	0.284529	0.0324457	0.0957365	-0.00192231	0.197401	0.00192231	0.191105	0.351989	0.382204	-0.0172138	0.296225	0.0172138	0.286533	0.0111238	0.160623	-0.000643815	0.202146	0.000643815	0.19579	-0.0133239	0.220803	0.0133239	0.21256	FALSE
chr8	128424054	A	G	chr8_128424054_A_G	0.0112895	0.661154	0.0112895	0.67433	0.00836464	0.690725	9.91751e-05	0.665098	9.91751e-05	0.679818	0.133523	0.666606	0.00157605	0.673756	0.00157605	0.685064	0.0010588	0.719657	1.27557e-05	0.687849	1.27557e-05	0.699668	0.00261683	0.573803	0.00261683	0.586808	FALSE
chr8	128459672	C	G	chr8_128459672_C_G	0.320874	0.0159455	0.320874	0.0163483	0.107925	0.00358668	0.0358732	0.00780485	0.0358732	0.00798293	0.182543	0.582385	0.0613123	0.0848927	0.0613123	0.089068	0.0200271	0.065994	0.00697656	0.0263131	0.00697656	0.0268822	0.0759928	0.0114978	0.0759928	0.011628	TRUE
chr8	128482477	T	A	chr8_128482477_T_A	-0.00592548	0.628408	0.0138055	0.620975	0.00726729	0.772747	-3.22466e-05	0.680097	0.000104008	0.671553	0.366416	0.367194	-0.00151552	0.49405	0.0052491	0.487721	0.00272116	0.508581	-6.49282e-06	0.556134	4.04933e-05	0.549722	-0.00161964	0.514873	0.00359179	0.508015	FALSE
chr8	128489514	C	T	chr8_128489514_C_T	0.00680228	0.600917	0.01488	0.604168	0.00859235	0.667068	0.000112028	0.620477	0.00015482	0.624454	0.190088	0.572461	0.000978892	0.585022	0.00287567	0.587872	0.00160689	0.63635	1.91957e-05	0.605676	2.92507e-05	0.608994	0.00177049	0.491982	0.00389507	0.495246	FALSE
chr8	128540210	A	G	chr8_128540210_A_G	0.0435217	0.297773	0.0435217	0.308927	0.0136345	0.407616	0.00071938	0.315276	0.00071938	0.32696	0.451692	0.304811	0.0203619	0.235852	0.0203619	0.244716	0.00627037	0.299261	0.000343642	0.255966	0.000343642	0.26561	0.0107976	0.224653	0.0107976	0.234294	FALSE
chr8	128540245	T	G	chr8_128540245_T_G	0.036122	0.341292	0.036122	0.353238	0.0130937	0.420258	0.000481375	0.350536	0.000481375	0.363117	0.459725	0.299574	0.0168204	0.260163	0.0168204	0.269552	0.00600434	0.304934	0.000224453	0.279425	0.000224453	0.29024	0.00916684	0.253407	0.00916684	0.263877	FALSE
chr8	128540288	G	T	chr8_128540288_G_T	0.00519696	0.64955	0.0122266	0.657637	0.0147448	0.353673	7.64178e-05	0.543289	0.000179613	0.552129	0.464498	0.296499	0.0025706	0.452023	0.00569746	0.459027	0.00680572	0.270804	3.73704e-05	0.412409	8.32732e-05	0.420102	0.00142115	0.539304	0.00307573	0.547534	FALSE
chr8	128540294	G	A	chr8_128540294_G_A	0.00810853	0.592425	0.0146809	0.601633	0.00932505	0.623486	6.67691e-05	0.594106	0.000143318	0.603311	0.466124	0.295575	0.00383284	0.417989	0.00675481	0.425259	0.00434053	0.386373	3.20323e-05	0.451571	6.60647e-05	0.459649	0.00211982	0.490765	0.0036823	0.498681	FALSE
chr8	128540610	C	T	chr8_128540610_C_T	0.0218878	0.418034	0.0324324	0.425371	0.0211049	0.202482	0.000552215	0.353021	0.000751727	0.359034	0.559566	0.243789	0.0135385	0.300481	0.01885	0.306741	0.012052	0.145241	0.000348863	0.268898	0.00044936	0.274343	0.00428093	0.364879	0.006866	0.371349	FALSE
chr8	128541299	T	C	chr8_128541299_T_C	-0.00101022	0.787558	0.00728458	0.780687	0.00625957	0.853976	-4.29443e-06	0.826184	4.64315e-05	0.820284	0.362334	0.37701	-0.00123123	0.656589	0.00206522	0.649334	0.00217985	0.563454	-6.74859e-06	0.715569	1.23495e-05	0.707732	-0.000323928	0.701224	0.00175302	0.694158	FALSE
chr8	128541451	C	A	chr8_128541451_C_A	-0.0123564	0.66836	0.0123564	0.654794	0.0155185	0.329024	-0.000201135	0.555142	0.000201135	0.54085	0.321117	0.412897	-0.00382679	0.546074	0.00382679	0.533806	0.0046848	0.37052	-5.92505e-05	0.492893	5.92505e-05	0.479644	-0.00312177	0.558793	0.00312177	0.545291	FALSE
chr8	128541457	C	T	chr8_128541457_C_T	-0.00686212	0.749304	0.00879581	0.742816	0.00480627	0.939151	-3.71414e-05	0.841186	4.34077e-05	0.834995	0.321347	0.412593	-0.00291694	0.608848	0.00359745	0.601495	0.00155187	0.644101	-1.5473e-05	0.713056	1.76783e-05	0.705391	-0.0016641	0.664057	0.00217857	0.65782	FALSE
chr8	128543286	T	C	chr8_128543286_T_C	0.00907052	0.735286	0.00939132	0.744516	0.00864269	0.670901	9.56415e-05	0.724771	9.81079e-05	0.735231	0.31383	0.420665	0.00287261	0.626109	0.00292255	0.636045	0.00277767	0.513866	3.10061e-05	0.636383	3.13901e-05	0.646921	0.0022532	0.64169	0.0023326	0.651654	FALSE
chr8	128543478	C	T	chr8_128543478_C_T	-0.0690547	0.212612	0.0690547	0.20443	0.0188857	0.251838	-0.00154258	0.217449	0.00154258	0.210517	0.378024	0.36518	-0.0259754	0.220304	0.0259754	0.21125	0.00735316	0.26224	-0.000560068	0.209644	0.000560068	0.20195	-0.0172936	0.155913	0.0172936	0.149861	FALSE
chr8	128543917	A	G	chr8_128543917_A_G	0.0589873	0.237094	0.0589873	0.246325	0.0245127	0.160164	0.00155945	0.198458	0.00155945	0.205009	0.410871	0.336715	0.020153	0.231986	0.020153	0.240575	0.00975039	0.19163	0.000521296	0.188474	0.000521296	0.195879	0.0149261	0.174414	0.0149261	0.181732	FALSE
chr8	128554935	T	C	chr8_128554935_T_C	0.0140281	0.297006	0.0517784	0.299068	0.014165	0.385738	0.00039263	0.318718	0.000900263	0.321335	0.281404	0.451152	0.00365146	0.319527	0.0164056	0.320668	0.00423204	0.407845	0.000115079	0.320508	0.000287148	0.322291	0.00381885	0.21938	0.0130603	0.221794	FALSE
chr8	128555046	G	C	chr8_128555046_G_C	0.103436	0.106044	0.103436	0.110499	0.0310719	0.0984767	0.00320811	0.0927389	0.00320811	0.0961183	0.327758	0.403696	0.0343592	0.147886	0.0343592	0.154181	0.010297	0.177004	0.00107605	0.111265	0.00107605	0.115668	0.0262715	0.0714361	0.0262715	0.0748046	FALSE
chr8	128555127	C	T	chr8_128555127_C_T	-0.0132683	0.536881	0.0210119	0.529428	0.0129285	0.433786	-0.000252079	0.50948	0.000325264	0.501822	0.317837	0.414229	-0.00387388	0.464644	0.00705519	0.457799	0.00408729	0.408878	-7.65141e-05	0.454083	0.000106581	0.445756	-0.00337742	0.439858	0.0052416	0.432455	FALSE
chr8	128555269	G	A	chr8_128555269_G_A	-0.0850583	0.169336	0.0850583	0.162383	0.0152725	0.339283	-0.00147792	0.215526	0.00147792	0.207942	0.350048	0.383644	-0.0320481	0.191691	0.0320481	0.184048	0.00554857	0.332576	-0.000574264	0.214363	0.000574264	0.206325	-0.0211553	0.119679	0.0211553	0.114522	FALSE
chr8	128556787	C	T	chr8_128556787_C_T	-0.0202915	0.464502	0.0286702	0.463258	0.0134215	0.410875	-0.000368006	0.454729	0.000464434	0.455331	0.30762	0.420843	-0.00689203	0.429937	0.0091705	0.429679	0.00426584	0.396978	-0.000130394	0.418205	0.000156605	0.418193	-0.00505264	0.370294	0.00723439	0.369408	FALSE
chr8	128557125	G	A	chr8_128557125_G_A	0.00382693	0.750138	0.00815181	0.753038	0.00626393	0.857433	2.04819e-05	0.798369	5.00789e-05	0.800497	0.285771	0.4444	0.00131364	0.614356	0.00246495	0.617132	0.00179583	0.607924	7.24075e-06	0.676321	1.52025e-05	0.678699	0.000847929	0.653695	0.00198803	0.656775	FALSE
chr8	128557305	G	C	chr8_128557305_G_C	0.00728667	0.519763	0.0216082	0.52079	0.0119793	0.470458	0.000126157	0.507662	0.00027699	0.508127	0.199257	0.556545	0.000425059	0.552051	0.00385263	0.551158	0.00232166	0.544965	1.21209e-05	0.531845	4.80932e-05	0.532166	0.00168951	0.438783	0.00499547	0.440144	FALSE
chr8	128574619	G	A	chr8_128574619_G_A	-0.0607173	0.219143	0.0638572	0.212781	0.0169408	0.289502	-0.00109969	0.241786	0.00114778	0.236195	0.304362	0.425679	-0.0183306	0.259709	0.0192986	0.252576	0.00521908	0.340024	-0.000338639	0.25311	0.000353464	0.246535	-0.0162726	0.154612	0.0170475	0.149734	FALSE
chr8	128599305	C	T	chr8_128599305_C_T	0.145402	0.0818198	0.145402	0.0852807	0.0430797	0.0567402	0.00834176	0.0655926	0.00834176	0.0675307	0.294346	0.434444	0.0432545	0.136502	0.0432545	0.142361	0.0126972	0.143441	0.00248059	0.0884758	0.00248059	0.0917641	0.0358369	0.0557209	0.0358369	0.0580273	FALSE
chr8	128605408	A	G	chr8_128605408_A_G	0.127718	0.0817496	0.127718	0.0856724	0.0455111	0.0449513	0.00602208	0.0577477	0.00602208	0.0596288	0.407538	0.335763	0.0494569	0.10258	0.0494569	0.107386	0.0179937	0.0770435	0.00223622	0.0649314	0.00223622	0.0669028	0.0320133	0.0556464	0.0320133	0.0582294	FALSE
chr8	128605635	T	C	chr8_128605635_T_C	0.14039	0.0703417	0.14039	0.0736405	0.0244088	0.156012	0.00333125	0.0909467	0.00333125	0.0943348	0.446253	0.310262	0.0652509	0.0798077	0.0652509	0.0836942	0.0105307	0.169395	0.00149326	0.0890062	0.00149326	0.0921991	0.0341109	0.0488671	0.0341109	0.0511655	FALSE
chr8	128605678	C	T	chr8_128605678_C_T	-0.0324533	0.424695	0.0337193	0.415255	0.0115372	0.500588	-0.000564529	0.442966	0.000571976	0.43299	0.412527	0.333214	-0.0162625	0.331864	0.0165531	0.323709	0.00522124	0.356216	-0.00029085	0.360763	0.00029256	0.351677	-0.00775045	0.34331	0.00804897	0.334234	FALSE
chr8	128605835	C	T	chr8_128605835_C_T	0.0118516	0.644672	0.0118516	0.65876	0.00648087	0.834783	7.39642e-05	0.710053	7.39642e-05	0.724651	0.390239	0.349414	0.00474279	0.479388	0.00474279	0.491428	0.0024628	0.53176	2.90151e-05	0.563527	2.90151e-05	0.576045	0.00312813	0.527822	0.00312813	0.540947	FALSE
chr8	128629766	A	T	chr8_128629766_A_T	0.0389369	0.33256	0.0389369	0.343741	0.0162194	0.310205	0.000690788	0.310614	0.000690788	0.321339	0.266119	0.469443	0.0112137	0.349846	0.0112137	0.360717	0.00445038	0.388596	0.000206489	0.320146	0.000206489	0.332008	0.00984486	0.248569	0.00984486	0.25818	FALSE
chr8	128653264	C	T	chr8_128653264_C_T	0.00740058	0.554904	0.021538	0.553063	0.0101761	0.569076	0.00019752	0.581311	0.000310355	0.579126	0.198804	0.558706	0.00136898	0.56527	0.00450524	0.56398	0.00197465	0.590975	3.89881e-05	0.574088	6.37415e-05	0.573199	0.00185465	0.470819	0.00520825	0.46955	FALSE
chr8	128659445	G	A	chr8_128659445_G_A	-0.0715892	0.183468	0.0715892	0.176402	0.0163181	0.306841	-0.00121457	0.21441	0.00121457	0.207162	0.538774	0.253869	-0.0386846	0.141753	0.0386846	0.136264	0.00896351	0.206303	-0.000667226	0.166814	0.000667226	0.161026	-0.0174746	0.138526	0.0174746	0.132499	FALSE
chr8	129494214	T	C	chr8_129494214_T_C	0.00434448	0.844479	0.00451928	0.853817	0.00557257	0.911923	2.28585e-05	0.884934	2.39097e-05	0.893926	0.0407053	0.870976	0.000186724	0.905119	0.000191107	0.912516	0.000204911	0.917313	8.82575e-07	0.924507	9.08932e-07	0.932217	0.00053988	0.857666	0.000581165	0.865556	FALSE
chr8	129494552	A	G	chr8_129494552_A_G	0.055234	0.224254	0.055234	0.233371	0.0141405	0.374938	0.000784194	0.258652	0.000784194	0.268078	0.0525287	0.84033	0.00317403	0.584205	0.00317403	0.596456	0.000750808	0.789265	4.57753e-05	0.536392	4.57753e-05	0.54934	0.00898264	0.260245	0.00898264	0.270223	FALSE
chr8	129494706	C	A	chr8_129494706_C_A	0.00975934	0.700824	0.0113639	0.709036	0.0165601	0.295066	0.000184248	0.600956	0.000209716	0.608263	0.039019	0.874777	0.000871045	0.823459	0.000884918	0.829254	0.000700776	0.804588	1.68412e-05	0.763467	1.70624e-05	0.770823	0.00203408	0.682254	0.00210712	0.689924	FALSE
chr8	129498118	T	C	chr8_129498118_T_C	0.0270454	0.413149	0.0270454	0.426499	0.015136	0.338198	0.000410397	0.369519	0.000410397	0.382252	0.0307446	0.895943	0.000926676	0.75546	0.000926676	0.767338	0.000446082	0.854297	1.35073e-05	0.695239	1.35073e-05	0.707851	0.00357908	0.506053	0.00357908	0.518979	FALSE
chr8	129535595	C	T	chr8_129535595_C_T	-0.0598053	0.246056	0.0598053	0.237185	0.0176383	0.275819	-0.00118695	0.247535	0.00118695	0.239243	0.236582	0.506669	-0.0147178	0.322603	0.0147178	0.312014	0.0042663	0.398334	-0.000301127	0.293447	0.000301127	0.282887	-0.0150976	0.177544	0.0150976	0.170593	FALSE
chr8	129535748	T	C	chr8_129535748_T_C	0.0204017	0.516832	0.0204017	0.530746	0.0118097	0.481318	0.000268591	0.503665	0.000268591	0.517348	0.284647	0.45005	0.00581568	0.473495	0.00581568	0.485774	0.00341713	0.453596	7.81118e-05	0.461804	7.81118e-05	0.475256	0.00550042	0.405088	0.00550042	0.418175	FALSE
chr8	129682004	G	A	chr8_129682004_G_A	-0.034556	0.366256	0.034556	0.354518	0.014162	0.373613	-0.000489267	0.358975	0.000489267	0.347353	0.530151	0.260119	-0.0180883	0.256641	0.0180883	0.24765	0.00747145	0.248551	-0.000255514	0.271828	0.000255514	0.261305	-0.00830621	0.292119	0.00830621	0.28184	FALSE
chr8	129726434	C	A	chr8_129726434_C_A	-0.229054	0.0319756	0.229054	0.0304728	0.0477747	0.0401672	-0.010956	0.0320257	0.010956	0.0311538	0.588998	0.230593	-0.134666	0.0296645	0.134666	0.028086	0.0280068	0.0346356	-0.00641001	0.0266708	0.00641001	0.0258287	-0.0523048	0.0244571	0.0523048	0.0237367	TRUE
chr8	129726726	A	G	chr8_129726726_A_G	0.0642383	0.193847	0.0642383	0.20187	0.0131367	0.415543	0.000861454	0.245944	0.000861454	0.254822	0.561146	0.244688	0.0357135	0.139641	0.0357135	0.145867	0.00733947	0.253203	0.00047686	0.182705	0.00047686	0.190462	0.0150182	0.148735	0.0150182	0.155606	FALSE
chr8	129820071	A	G	chr8_129820071_A_G	0.00104836	0.601664	0.0156214	0.600306	0.00670166	0.821474	1.20057e-05	0.670457	0.000113208	0.669337	0.730211	0.161355	0.000697778	0.348684	0.0115043	0.347104	0.0049163	0.357111	8.002e-06	0.446157	8.36653e-05	0.445256	0.000192134	0.631343	0.00226591	0.629497	FALSE
chr8	129820129	C	T	chr8_129820129_C_T	-0.102097	0.127675	0.102097	0.122155	0.0175105	0.273956	-0.00193997	0.166252	0.00193997	0.160655	0.749505	0.150624	-0.0772558	0.0718898	0.0772558	0.0684309	0.0131788	0.12667	-0.00147008	0.105361	0.00147008	0.101787	-0.0142147	0.178606	0.0142147	0.171555	FALSE
chr8	129820267	G	A	chr8_129820267_G_A	-0.0206862	0.180873	0.0783363	0.179201	0.023792	0.167712	-0.000431315	0.164176	0.00214401	0.163539	0.785163	0.129882	-0.0165406	0.0958293	0.0612202	0.094623	0.018647	0.0750637	-0.000346859	0.101345	0.00167249	0.100721	-0.00241834	0.267803	0.00966861	0.266587	FALSE
chr8	129820391	T	C	chr8_129820391_T_C	0.00348049	0.872422	0.00377559	0.87828	0.00554066	0.910898	1.82042e-05	0.901266	1.97374e-05	0.908207	0.761114	0.144893	0.00264786	0.600008	0.00287773	0.608035	0.00421479	0.393773	1.38401e-05	0.681737	1.50344e-05	0.689829	0.000422376	0.886907	0.000447783	0.892967	FALSE
chr8	129825697	T	C	chr8_129825697_T_C	0.079302	0.17267	0.0865543	0.176969	0.022243	0.184219	0.00199971	0.175909	0.00216005	0.179135	0.799158	0.116002	0.0655315	0.0888043	0.071262	0.0916806	0.0178681	0.0798968	0.00165506	0.10589	0.00178176	0.108296	0.00750591	0.303101	0.00835384	0.310229	FALSE
chr8	129825716	G	A	chr8_129825716_G_A	-0.0837609	0.180028	0.0837609	0.17361	0.0215459	0.204657	-0.00217884	0.181643	0.00217884	0.175532	0.797007	0.119448	-0.067412	0.0948448	0.067412	0.0902266	0.017254	0.0873918	-0.001768	0.110732	0.001768	0.106662	-0.00883815	0.297062	0.00883815	0.287204	FALSE
chr8	129825814	A	G	chr8_129825814_A_G	-0.000891706	0.619146	0.0145492	0.618207	0.0108327	0.535463	-6.11372e-05	0.610122	0.000155567	0.607637	0.826375	0.097218	-0.000608304	0.339707	0.0118362	0.339228	0.00892069	0.211858	-4.8433e-05	0.384284	0.000126442	0.382502	-0.000150849	0.724261	0.00152595	0.722339	FALSE
chr8	129826617	A	G	chr8_129826617_A_G	0.00652602	0.543365	0.0222312	0.539882	0.0122269	0.458888	0.000170606	0.521034	0.000355449	0.515644	0.771848	0.13803	0.0042605	0.323979	0.0165938	0.319451	0.00937705	0.197986	0.000118002	0.348463	0.000263486	0.342609	0.00118456	0.607212	0.00302015	0.603751	FALSE
chr8	129826718	G	A	chr8_129826718_G_A	-0.0515375	0.265761	0.0515375	0.255864	0.0133514	0.41322	-0.000759666	0.305172	0.000759666	0.295281	0.711958	0.17186	-0.0366365	0.151419	0.0366365	0.144842	0.00942568	0.198973	-0.000536134	0.199427	0.000536134	0.191656	-0.00836019	0.294307	0.00836019	0.283801	FALSE
chr8	129826775	G	C	chr8_129826775_G_C	-0.0165925	0.580586	0.0165925	0.567256	0.00791721	0.724793	-0.000125025	0.63482	0.000125025	0.619888	0.66086	0.197151	-0.0110591	0.344877	0.0110591	0.334427	0.00518362	0.34325	-8.28639e-05	0.430653	8.28639e-05	0.417263	-0.00312336	0.55503	0.00312336	0.541869	FALSE
chr8	129826800	G	C	chr8_129826800_G_C	-0.00483357	0.708521	0.011087	0.706003	0.0043351	0.950646	-2.80079e-05	0.818714	5.61127e-05	0.81699	0.64907	0.202841	-0.00354255	0.463227	0.00717761	0.459993	0.0028055	0.502308	-2.01103e-05	0.611165	3.64697e-05	0.607947	-0.000847929	0.659243	0.0021881	0.656015	FALSE
chr8	129837485	A	G	chr8_129837485_A_G	-0.00122166	0.756141	0.0079926	0.753629	0.00704863	0.785872	-1.21664e-05	0.775987	5.71321e-05	0.772926	0.249648	0.487315	-0.000210991	0.646601	0.00195155	0.645352	0.00172905	0.614517	-2.45689e-06	0.686245	1.36927e-05	0.684602	-0.000384267	0.656333	0.00200073	0.653177	FALSE
chr8	129838697	T	C	chr8_129838697_T_C	0.016598	0.531648	0.0202712	0.539512	0.01321	0.414056	0.000194236	0.505475	0.00023976	0.513367	0.141866	0.655525	0.00121391	0.626581	0.00214508	0.632563	0.00191667	0.601782	1.50213e-05	0.585239	2.65617e-05	0.59237	0.00335202	0.461857	0.00438732	0.468974	FALSE
chr8	129839199	C	A	chr8_129839199_C_A	0.00476523	0.724685	0.00884044	0.732818	0.00562187	0.906664	2.04501e-05	0.806479	4.67947e-05	0.813786	0.140596	0.656182	0.000721962	0.721161	0.00122006	0.727838	0.000762066	0.778483	2.97531e-06	0.780558	6.19533e-06	0.787277	0.00119885	0.643896	0.00210394	0.651997	FALSE
chr8	129885448	A	G	chr8_129885448_A_G	0.0355345	0.390574	0.0355345	0.400804	0.0102415	0.564988	0.000422747	0.438267	0.000422747	0.450646	0.389398	0.348097	0.0133914	0.333713	0.0133914	0.342838	0.00393405	0.413281	0.000157833	0.372828	0.000157833	0.384529	0.00883497	0.303238	0.00883497	0.31289	FALSE
chr8	129885626	T	C	chr8_129885626_T_C	0.000201236	0.631877	0.0138518	0.629865	0.0106864	0.540263	-3.30903e-05	0.616664	0.000136568	0.613141	0.490539	0.282603	0.000103579	0.440591	0.00695638	0.438533	0.00519487	0.343033	-1.60306e-05	0.464532	6.78975e-05	0.460694	3.01697e-05	0.534311	0.00335202	0.532343	FALSE
chr8	129885654	G	A	chr8_129885654_G_A	-0.0397823	0.339753	0.0397823	0.328226	0.0141543	0.374093	-0.000572272	0.34327	0.000572272	0.332002	0.501647	0.276413	-0.0204255	0.248616	0.0204255	0.239455	0.00703924	0.263852	-0.000290616	0.266753	0.000290616	0.256853	-0.00952888	0.264765	0.00952888	0.254974	FALSE
chr8	129886017	A	C	chr8_129886017_A_C	-0.0147225	0.550365	0.0204861	0.541756	0.0129498	0.431049	-0.000271587	0.506437	0.000329906	0.497096	0.591824	0.229975	-0.00968063	0.354449	0.0129551	0.347692	0.00789699	0.242427	-0.000179666	0.360361	0.000212798	0.353015	-0.00285183	0.498263	0.00414437	0.489254	FALSE
chr8	129916920	T	C	chr8_129916920_T_C	-0.0306226	0.409266	0.0306226	0.396842	0.0159712	0.316173	-0.000513018	0.366458	0.000513018	0.354421	0.0216508	0.915771	-0.000748625	0.797151	0.000748625	0.785548	0.000367742	0.870867	-1.32253e-05	0.725057	1.32253e-05	0.712754	-0.0036553	0.525093	0.0036553	0.512341	FALSE
chr8	129928678	A	G	chr8_129928678_A_G	0.0214444	0.4927	0.0214444	0.505757	0.0117687	0.479801	0.000266404	0.47716	0.000266404	0.49132	0.135208	0.663704	0.00291345	0.577759	0.00291345	0.589515	0.0015719	0.636784	3.56695e-05	0.551827	3.56695e-05	0.565152	0.00500977	0.410575	0.00500977	0.42223	FALSE
chr8	129939280	A	G	chr8_129939280_A_G	0.0175523	0.532831	0.0190538	0.54426	0.0142933	0.380036	0.000271212	0.506371	0.000288851	0.517818	0.904968	0.0340763	0.0158004	0.282616	0.0171794	0.290104	0.0129302	0.13369	0.000244395	0.304273	0.000260595	0.311538	0.00095908	0.779117	0.00102895	0.789524	FALSE
chr8	129940474	T	A	chr8_129940474_T_A	0.00728681	0.66	0.012502	0.664553	0.00643449	0.832707	5.064e-05	0.72601	8.25792e-05	0.731584	0.832378	0.0926131	0.00592643	0.364275	0.010306	0.367308	0.00536765	0.334937	4.09529e-05	0.467785	6.80603e-05	0.47238	0.000732013	0.772137	0.00114169	0.776319	FALSE
chr8	129958921	C	T	chr8_129958921_C_T	-0.00372853	0.615709	0.01404	0.612946	0.00803559	0.716112	-2.48378e-05	0.647397	0.000111934	0.644666	0.602853	0.223584	-0.00225139	0.384887	0.00844052	0.382711	0.00482607	0.361428	-1.58347e-05	0.452956	6.71643e-05	0.449942	-0.000984486	0.550899	0.00304556	0.5488	FALSE
chr8	129971623	A	G	chr8_129971623_A_G	0.0157252	0.580595	0.0163219	0.589715	0.00694168	0.801556	0.000116275	0.656865	0.000120199	0.66742	0.718683	0.168867	0.0110656	0.352179	0.0114931	0.359982	0.00497759	0.352244	8.14799e-05	0.449015	8.4292e-05	0.458574	0.00270575	0.587783	0.00278197	0.597005	FALSE
chr8	130008483	T	C	chr8_130008483_T_C	-0.00321704	0.837223	0.00550776	0.829956	0.00456544	0.965794	-1.63498e-05	0.895404	2.75508e-05	0.888185	0.145336	0.647534	-0.000365277	0.785886	0.000828609	0.780063	0.000664421	0.801127	-1.78618e-06	0.844452	4.05173e-06	0.837558	-0.000681201	0.767145	0.00124331	0.760007	FALSE
chr8	130015092	A	G	chr8_130015092_A_G	0.0319348	0.365633	0.0319348	0.378231	0.00970097	0.600836	0.000313364	0.423761	0.000313364	0.437699	0.714248	0.170442	0.0226997	0.202373	0.0226997	0.210525	0.00689023	0.26801	0.000221442	0.269386	0.000221442	0.280277	0.00522413	0.396204	0.00522413	0.408982	FALSE
chr8	130015157	A	G	chr8_130015157_A_G	0.0145879	0.59025	0.0149434	0.600887	0.00995066	0.581503	0.000155762	0.581261	0.00015862	0.59304	0.736551	0.157964	0.0107627	0.349386	0.0110281	0.358784	0.00735641	0.252359	0.000115494	0.388425	0.000117628	0.399757	0.00213094	0.629296	0.00216905	0.638394	FALSE
chr8	130015595	T	C	chr8_130015595_T_C	-0.00201638	0.732335	0.00939821	0.727494	0.00883364	0.659904	-2.90205e-06	0.736336	7.78903e-05	0.73259	0.846257	0.0844006	-0.00172439	0.425894	0.00795062	0.423943	0.00746221	0.248489	-2.65453e-06	0.477451	6.58177e-05	0.47598	-0.000139734	0.852251	0.000676437	0.847892	FALSE
chr8	130016122	C	A	chr8_130016122_C_A	0.0124587	0.580618	0.0160208	0.588673	0.0149557	0.347964	0.00021399	0.506792	0.000258896	0.514872	0.929917	0.0160252	0.0116391	0.301796	0.0149097	0.306889	0.0139217	0.116967	0.000199667	0.300636	0.000241026	0.304972	0.000482716	0.851558	0.000625625	0.856719	FALSE
chr8	130016332	C	T	chr8_130016332_C_T	0.0131878	0.397664	0.0325183	0.402859	0.0168488	0.293446	0.000339056	0.366291	0.000605838	0.371961	0.951725	0.00594393	0.012419	0.202132	0.0311165	0.205376	0.0160479	0.0948547	0.00032173	0.223188	0.000579775	0.226883	0.0003144	0.793936	0.000997189	0.798833	FALSE
chr8	130016626	C	G	chr8_130016626_C_G	-0.0878738	0.145763	0.0878738	0.140145	0.0271021	0.127102	-0.00241367	0.128796	0.00241367	0.124428	0.947684	0.00738892	-0.0831663	0.0608596	0.0831663	0.0580118	0.0256427	0.0404563	-0.00228089	0.0683559	0.00228089	0.0663439	-0.00315353	0.551514	0.00315353	0.538548	FALSE
chr8	130022122	T	G	chr8_130022122_T_G	0.02555	0.44454	0.02555	0.457739	0.0112403	0.5089	0.000285642	0.459938	0.000285642	0.473744	0.309145	0.420601	0.0075573	0.411077	0.0075573	0.422602	0.00336944	0.453492	8.2745e-05	0.422809	8.2745e-05	0.435486	0.00669768	0.340477	0.00669768	0.351752	FALSE
chr8	130022418	A	G	chr8_130022418_A_G	-0.0309448	0.410033	0.0309448	0.397486	0.0067974	0.804385	-0.000215997	0.542005	0.000215997	0.527022	0.262266	0.472848	-0.00844906	0.409275	0.00844906	0.398011	0.00185499	0.606765	-6.05651e-05	0.500999	6.05651e-05	0.487134	-0.00776156	0.315652	0.00776156	0.304487	FALSE
chr8	130022665	A	T	chr8_130022665_A_T	-0.0432373	0.330874	0.0432373	0.320885	0.0116749	0.485055	-0.000550603	0.372719	0.000550603	0.361713	0.224487	0.52046	-0.0107431	0.382717	0.0107431	0.372271	0.0027421	0.511943	-0.000138851	0.399229	0.000138851	0.38673	-0.010796	0.250008	0.010796	0.241449	FALSE
chr8	130033102	A	G	chr8_130033102_A_G	0.0090822	0.715067	0.0090822	0.728087	0.00810519	0.710519	7.65358e-05	0.717648	7.65358e-05	0.731969	0.195679	0.563054	0.00182523	0.648943	0.00182523	0.661344	0.00156674	0.638713	1.52534e-05	0.667916	1.52534e-05	0.681041	0.00229449	0.610929	0.00229449	0.624275	FALSE
chr8	130033143	C	T	chr8_130033143_C_T	-0.0138188	0.641269	0.0138188	0.627135	0.00856699	0.67659	-0.00011687	0.662597	0.00011687	0.647605	0.201971	0.553793	-0.00283304	0.601872	0.00283304	0.589158	0.00172173	0.615266	-2.38813e-05	0.62673	2.38813e-05	0.613276	-0.00349493	0.534786	0.00349493	0.521428	FALSE
chr8	130042955	G	T	chr8_130042955_G_T	0.119919	0.0903187	0.119919	0.0945377	0.047095	0.0428481	0.00642045	0.0602389	0.00642045	0.0624231	0.301285	0.428201	0.0361837	0.14289	0.0361837	0.149094	0.0143064	0.115911	0.00194883	0.0823287	0.00194883	0.0852416	0.0307906	0.0596235	0.0307906	0.0623581	FALSE
chr8	130051739	G	A	chr8_130051739_G_A	0.0105923	0.679898	0.010614	0.692217	0.00805308	0.71471	9.06417e-05	0.696827	9.07897e-05	0.710594	0.0716674	0.793708	0.00085154	0.783861	0.00085349	0.792244	0.000598266	0.817685	7.82186e-06	0.788589	7.83516e-06	0.797827	0.002123	0.643106	0.00212935	0.653996	FALSE
chr8	130064174	A	C	chr8_130064174_A_C	-0.0063002	0.779751	0.00746371	0.774547	0.00669641	0.820878	-3.44225e-05	0.832657	4.39623e-05	0.827984	0.658024	0.197146	-0.00381958	0.533846	0.0046238	0.529031	0.00445583	0.382972	-2.08984e-05	0.613919	2.75289e-05	0.609137	-0.00138146	0.721526	0.00162281	0.716412	FALSE
chr8	130064464	A	G	chr8_130064464_A_G	0.0933486	0.135328	0.0933486	0.141855	0.0189029	0.256769	0.00205557	0.163057	0.00205557	0.169088	0.745672	0.15247	0.0697277	0.0749819	0.0697277	0.0786305	0.0141124	0.12008	0.00153915	0.103672	0.00153915	0.107924	0.0131191	0.18551	0.0131191	0.193358	FALSE
chr8	130068165	T	C	chr8_130068165_T_C	-0.00557162	0.833003	0.00557162	0.819705	0.00501039	0.925407	-2.82564e-05	0.888915	2.82564e-05	0.876013	0.772249	0.118168	-0.00430855	0.531544	0.00430855	0.519238	0.00387673	0.419154	-2.19218e-05	0.644568	2.19218e-05	0.631829	-0.000739953	0.850202	0.000739953	0.836903	FALSE
chr8	130068267	G	A	chr8_130068267_G_A	0.077699	0.155207	0.077699	0.161595	0.0311175	0.09805	0.00242536	0.117119	0.00242536	0.121325	0.815093	0.0849021	0.0637195	0.0765734	0.0637195	0.0805139	0.0254506	0.0413361	0.00199603	0.0704492	0.00199603	0.0728245	0.00776633	0.290751	0.00776633	0.301663	FALSE
chr8	130068541	C	G	chr8_130068541_C_G	-0.0357985	0.363634	0.0357985	0.352158	0.00927913	0.624385	-0.00035282	0.440229	0.00035282	0.427009	0.785411	0.102253	-0.0282355	0.189939	0.0282355	0.182454	0.0072933	0.257035	-0.000278354	0.273812	0.000278354	0.263481	-0.0044159	0.46763	0.0044159	0.454987	FALSE
chr8	130068628	T	C	chr8_130068628_T_C	-0.0106716	0.701436	0.0106716	0.687507	0.00567102	0.89485	-6.2983e-05	0.775315	6.2983e-05	0.760598	0.747783	0.128792	-0.00787135	0.413776	0.00787135	0.401798	0.0042295	0.394789	-4.64248e-05	0.530019	4.64248e-05	0.51591	-0.00160058	0.718953	0.00160058	0.704824	FALSE
chr8	130068659	C	T	chr8_130068659_C_T	-0.0166267	0.39971	0.0321589	0.394483	0.0147857	0.365543	-0.000263098	0.40614	0.000435089	0.401765	0.733441	0.137671	-0.00982362	0.233163	0.0234697	0.230438	0.0107495	0.168869	-0.000164635	0.263379	0.000315418	0.260513	-0.00409197	0.451056	0.00508281	0.445044	FALSE
chr8	130079780	T	A	chr8_130079780_T_A	-0.00864771	0.268942	0.0539035	0.268074	0.0164903	0.310542	-0.000357291	0.269253	0.00104113	0.268745	0.342827	0.387836	-0.00498462	0.261243	0.0195851	0.260187	0.00603215	0.309316	-0.000170574	0.254083	0.000392117	0.253425	-0.00265017	0.195285	0.0137272	0.194654	FALSE
chr8	130094848	T	C	chr8_130094848_T_C	0.0752743	0.171038	0.0752743	0.178498	0.0182736	0.260221	0.00151524	0.187749	0.00151524	0.194828	0.377155	0.362415	0.0303192	0.177855	0.0303192	0.18508	0.00718876	0.266432	0.000625912	0.180708	0.000625912	0.187639	0.0188164	0.120445	0.0188164	0.125803	FALSE
chr8	130129821	T	C	chr8_130129821_T_C	0.092657	0.123828	0.092657	0.129609	0.0236493	0.16218	0.00221136	0.125874	0.00221136	0.130592	0.571224	0.23755	0.0534485	0.0935029	0.0534485	0.0980054	0.0135916	0.120428	0.00128443	0.0979555	0.00128443	0.101282	0.0207711	0.0993507	0.0207711	0.104066	FALSE
chr8	130132500	C	A	chr8_130132500_C_A	0.0349249	0.364213	0.0377641	0.372706	0.0280634	0.132717	0.00132428	0.24851	0.00136272	0.254063	0.465976	0.300052	0.01778	0.274956	0.0191161	0.282305	0.0136437	0.130367	0.000675296	0.203844	0.000693387	0.208898	0.00827127	0.286908	0.00905569	0.294653	FALSE
chr8	130135151	G	A	chr8_130135151_G_A	-0.124867	0.0965007	0.124867	0.0921082	0.0221157	0.184931	-0.00292363	0.119063	0.00292363	0.114906	0.30896	0.421418	-0.0394445	0.148464	0.0394445	0.142455	0.0068879	0.271905	-0.000934654	0.14286	0.000934654	0.13739	-0.031783	0.0632413	0.031783	0.0606877	FALSE
chr8	130194527	T	C	chr8_130194527_T_C	0.00600365	0.781684	0.00677795	0.790783	0.00532068	0.918192	3.70693e-05	0.832122	4.02703e-05	0.841845	0.640534	0.205771	0.00389309	0.524722	0.00441819	0.533259	0.00343277	0.448913	2.44363e-05	0.621262	2.66071e-05	0.630016	0.00117186	0.740277	0.00129571	0.749485	FALSE
chr8	130194710	C	T	chr8_130194710_C_T	0.00703983	0.534279	0.018538	0.541348	0.00774791	0.737815	3.94705e-05	0.591452	0.00014824	0.599121	0.623231	0.213359	0.00529932	0.327181	0.0113123	0.333462	0.00478281	0.362038	3.24576e-05	0.406549	8.93391e-05	0.41413	0.00114486	0.49086	0.0037998	0.496631	FALSE
chr8	130201033	A	G	chr8_130201033_A_G	-0.0096546	0.724167	0.00990303	0.715328	0.00585532	0.889305	-5.72579e-05	0.79077	5.88061e-05	0.782681	0.220687	0.526599	-0.00225191	0.655141	0.00229034	0.646997	0.0012563	0.685523	-1.28533e-05	0.723299	1.30928e-05	0.71477	-0.0024501	0.623044	0.00250091	0.613007	FALSE
chr8	130201324	G	A	chr8_130201324_G_A	-0.0021037	0.816434	0.00617889	0.808843	0.00568692	0.898552	-1.03654e-05	0.852649	3.81784e-05	0.845102	0.251573	0.486063	-0.000551602	0.708397	0.00138373	0.702674	0.00139762	0.665077	-2.67304e-06	0.762459	8.35228e-06	0.755792	-0.000590692	0.722656	0.0015593	0.715437	FALSE
chr8	130202001	T	C	chr8_130202001_T_C	-0.011448	0.603913	0.0162621	0.598027	0.00857014	0.670779	-0.000147681	0.622009	0.000174865	0.614719	0.358756	0.37535	-0.00298874	0.492389	0.0051454	0.488208	0.00285759	0.496225	-3.87723e-05	0.53275	5.1185e-05	0.52715	-0.00277085	0.498421	0.0039967	0.493079	FALSE
chr8	130208077	T	C	chr8_130208077_T_C	0.000553721	0.810113	0.00620719	0.812281	0.00623288	0.859265	3.17063e-06	0.839697	4.11508e-05	0.841827	0.330575	0.404545	-0.000395841	0.680191	0.00187882	0.677951	0.00201545	0.582559	-2.86525e-06	0.73024	1.21115e-05	0.728312	2.06425e-05	0.724887	0.00152595	0.72369	FALSE
chr8	130236112	C	T	chr8_130236112_C_T	-0.0511226	0.273315	0.0511226	0.263921	0.0162346	0.305427	-0.00088518	0.273812	0.00088518	0.265153	0.279674	0.454764	-0.0143978	0.311797	0.0143978	0.302643	0.00452116	0.379013	-0.000248644	0.294562	0.000248644	0.284555	-0.0128857	0.203571	0.0128857	0.195863	FALSE
chr8	130244432	C	T	chr8_130244432_C_T	-0.0250657	0.502709	0.0250657	0.491153	0.0200893	0.22423	-0.000620197	0.406914	0.000620197	0.396012	0.257877	0.478464	-0.00658864	0.501483	0.00658864	0.490066	0.0051635	0.346015	-0.00016373	0.420375	0.00016373	0.409706	-0.00642616	0.403123	0.00642616	0.391849	FALSE
chr8	130244811	C	T	chr8_130244811_C_T	0.0253821	0.45014	0.0253821	0.46147	0.0148039	0.354941	0.000382584	0.407182	0.000382584	0.419659	0.607328	0.222116	0.0153801	0.280997	0.0153801	0.289944	0.00895355	0.205854	0.000231335	0.281316	0.000231335	0.291711	0.00553853	0.389161	0.00553853	0.399915	FALSE
chr8	130244963	G	A	chr8_130244963_G_A	-0.0900966	0.137236	0.0900966	0.131849	0.0189323	0.243064	-0.00178316	0.163178	0.00178316	0.157564	0.66987	0.192687	-0.0603381	0.087876	0.0603381	0.0844509	0.0127451	0.132729	-0.00119771	0.112829	0.00119771	0.108734	-0.0169157	0.142147	0.0169157	0.135868	FALSE
chr8	130245549	C	G	chr8_130245549_C_G	0.00575355	0.642979	0.0124283	0.651029	0.0130773	0.418438	7.83037e-05	0.56684	0.000161678	0.57585	0.554952	0.247361	0.0032039	0.419555	0.00688403	0.426432	0.00721408	0.257177	4.31977e-05	0.406126	8.91663e-05	0.414166	0.00129254	0.564322	0.0027915	0.571935	FALSE
chr8	130247918	T	C	chr8_130247918_T_C	0.0297038	0.367328	0.0342955	0.376372	0.00971454	0.598123	0.000369999	0.427375	0.000401798	0.436947	0.510894	0.268922	0.0173853	0.256276	0.0191172	0.262605	0.0052405	0.346841	0.000221625	0.317134	0.000233619	0.325169	0.00677231	0.300925	0.00791559	0.309457	FALSE
chr8	130259732	C	T	chr8_130259732_C_T	-0.0212008	0.330021	0.0574988	0.331446	0.0325497	0.10124	-0.00152491	0.245474	0.00297335	0.246453	0.114874	0.704309	-0.00742539	0.491379	0.0106654	0.493864	0.00459213	0.415443	-0.00047176	0.36124	0.000597548	0.364623	-0.00594662	0.287568	0.0132795	0.290199	FALSE
chr8	130259878	T	G	chr8_130259878_T_G	0.00568429	0.745041	0.0085162	0.750303	0.00823862	0.70068	5.40138e-05	0.747475	7.41e-05	0.753565	0.10906	0.71572	0.000882181	0.754387	0.0011547	0.758168	0.000875926	0.7617	7.63374e-06	0.766256	9.56128e-06	0.770246	0.00113375	0.683851	0.00182289	0.688469	FALSE
chr8	130259932	C	T	chr8_130259932_C_T	-0.0151475	0.621213	0.01518	0.610776	0.0098281	0.588717	-0.000140836	0.638914	0.000141191	0.626874	0.0971402	0.740353	-0.00130196	0.747619	0.00130636	0.73875	0.000920017	0.752936	-1.12812e-05	0.750217	1.13293e-05	0.741577	-0.00271051	0.601885	0.00272004	0.591531	FALSE
chr8	130263786	T	C	chr8_130263786_T_C	0.0268137	0.426502	0.0286376	0.43629	0.0156716	0.321179	0.000449057	0.390331	0.000474584	0.398793	0.0959525	0.739135	0.00246936	0.618164	0.00274681	0.625569	0.0015115	0.651285	4.31994e-05	0.55127	4.70826e-05	0.560455	0.00542261	0.401521	0.00588945	0.409735	FALSE
chr8	130263914	G	A	chr8_130263914_G_A	-0.147429	0.0710592	0.147429	0.0677742	0.0277914	0.121814	-0.00412117	0.0827634	0.00412117	0.0801356	0.0977643	0.735586	-0.0144207	0.312084	0.0144207	0.301339	0.00275729	0.512431	-0.000406774	0.228174	0.000406774	0.219211	-0.0287661	0.0728086	0.0287661	0.0694723	FALSE
chr8	130264590	G	T	chr8_130264590_G_T	0.0401737	0.325694	0.0401737	0.337326	0.0172239	0.294763	0.000836755	0.299781	0.000836755	0.310798	0.360205	0.372712	0.0136259	0.303064	0.0136259	0.314088	0.00618823	0.297143	0.000278191	0.276639	0.000278191	0.287484	0.0102387	0.246734	0.0102387	0.25632	FALSE
chr8	130265006	T	G	chr8_130265006_T_G	-0.320899	0.0163412	0.320899	0.0158087	0.0470724	0.0411362	-0.0151028	0.0224297	0.0151028	0.0219356	0.595355	0.222709	-0.191058	0.0170244	0.191058	0.0160007	0.0278051	0.0348776	-0.00893911	0.0194166	0.00893911	0.0186808	-0.0709116	0.0135721	0.0709116	0.0132457	TRUE
chr8	130269333	G	A	chr8_130269333_G_A	-0.135044	0.0832588	0.135044	0.0795875	0.0322753	0.0925554	-0.00461537	0.0797538	0.00461537	0.0769399	0.208314	0.545727	-0.0283324	0.192462	0.0283324	0.185342	0.0067315	0.275882	-0.000965919	0.135836	0.000965919	0.130782	-0.0338187	0.0565325	0.0338187	0.0540124	FALSE
chr8	130269353	T	C	chr8_130269353_T_C	0.134294	0.0847431	0.134294	0.0886596	0.0233121	0.180935	0.00371993	0.10811	0.00371993	0.111881	0.240658	0.500525	0.0329949	0.165792	0.0329949	0.172358	0.00555816	0.330421	0.000900487	0.151285	0.000900487	0.156885	0.0331216	0.0575913	0.0331216	0.0600959	FALSE
chr8	130269580	G	T	chr8_130269580_G_T	0.00165645	0.8052	0.00612884	0.807166	0.0110301	0.522089	4.40915e-05	0.744774	8.06062e-05	0.74989	0.168123	0.60791	0.000397933	0.750561	0.00110017	0.752658	0.00187584	0.605078	9.38931e-06	0.719018	1.51642e-05	0.722614	0.000460486	0.70581	0.00164187	0.708647	FALSE
chr8	130278755	G	T	chr8_130278755_G_T	-0.0995522	0.133381	0.0995522	0.127614	0.0334855	0.0876901	-0.00373888	0.106015	0.00373888	0.102593	0.614504	0.21704	-0.0615299	0.0948337	0.0615299	0.0909033	0.0206277	0.0631059	-0.00230537	0.0793147	0.00230537	0.0766819	-0.0212744	0.116732	0.0212744	0.111923	FALSE
chr8	130284521	A	C	chr8_130284521_A_C	-0.0130856	0.333978	0.04071	0.334119	0.0152456	0.349643	-6.73217e-05	0.33671	0.000531665	0.338212	0.621238	0.215122	-0.0101868	0.207396	0.0261872	0.20794	0.0095107	0.194701	-6.37713e-05	0.231294	0.000340121	0.232873	-0.00159106	0.301003	0.00799657	0.302252	FALSE
chr8	130284605	G	A	chr8_130284605_G_A	0.204334	0.0338716	0.240223	0.0343066	0.027685	0.143297	0.0072676	0.0608484	0.00763123	0.0618776	0.657966	0.19531	0.141416	0.0248255	0.16476	0.0255	0.0180872	0.0856104	0.00496199	0.0434522	0.00519852	0.0443908	0.0361132	0.035491	0.0439986	0.0362781	TRUE
chr8	130286739	C	T	chr8_130286739_C_T	-0.0998471	0.132929	0.0998471	0.127715	0.0242961	0.16668	-0.00275989	0.136919	0.00275989	0.132124	0.304443	0.425682	-0.0309999	0.184103	0.0309999	0.177224	0.00751659	0.254297	-0.000860618	0.159919	0.000860618	0.154086	-0.0256633	0.0888035	0.0256633	0.0852915	FALSE
chr8	130302677	G	A	chr8_130302677_G_A	-0.0900257	0.140025	0.0900257	0.134104	0.0224712	0.191194	-0.00219063	0.148457	0.00219063	0.143515	0.329701	0.402286	-0.0306683	0.17772	0.0306683	0.171019	0.00787977	0.247537	-0.000794993	0.163741	0.000794993	0.157324	-0.0233974	0.0932384	0.0233974	0.0888133	FALSE
chr8	130302823	G	C	chr8_130302823_G_C	0.0886671	0.131774	0.0886671	0.137283	0.0208714	0.20671	0.00192514	0.144885	0.00192514	0.150614	0.376356	0.361314	0.0327309	0.150778	0.0327309	0.15733	0.00770586	0.242131	0.000697364	0.147288	0.000697364	0.153095	0.0228369	0.0883884	0.0228369	0.0923627	FALSE
chr8	130309403	A	T	chr8_130309403_A_T	0.00186445	0.627432	0.0132943	0.631092	0.0144633	0.368216	-3.13636e-05	0.540271	0.000192441	0.542927	0.23009	0.513829	0.00053978	0.564324	0.00314792	0.567617	0.0033408	0.463403	-5.87517e-06	0.519609	4.59241e-05	0.522764	0.000601807	0.514058	0.00343776	0.517893	FALSE
chr8	130313885	C	T	chr8_130313885_C_T	-0.0123943	0.445332	0.0264821	0.438399	0.0112594	0.511294	-6.23072e-05	0.457179	0.00032062	0.450008	0.33436	0.399027	-0.0046296	0.392147	0.0085141	0.384997	0.00359387	0.43859	-2.72816e-05	0.411645	9.85076e-05	0.404128	-0.00341394	0.339639	0.00678978	0.333241	FALSE
chr8	130318474	C	T	chr8_130318474_C_T	0.0344379	0.330197	0.0384293	0.338181	0.0105904	0.548464	0.000437297	0.385865	0.000462797	0.394696	0.44156	0.311139	0.0160351	0.260273	0.0174782	0.266737	0.00475793	0.365586	0.00020255	0.305847	0.00021177	0.314261	0.00902393	0.244635	0.010145	0.250804	FALSE
chr8	130318732	G	A	chr8_130318732_G_A	-0.0221538	0.515897	0.0221538	0.503505	0.00856435	0.674676	-0.000221575	0.566343	0.000221575	0.552151	0.527801	0.260518	-0.0124294	0.349432	0.0124294	0.338878	0.00465619	0.376205	-0.000127709	0.418048	0.000127709	0.405367	-0.00489703	0.442832	0.00489703	0.430355	FALSE
chr8	130318766	A	C	chr8_130318766_A_C	0.002647	0.630687	0.0130945	0.634156	0.00643904	0.837914	1.45969e-05	0.695745	8.80457e-05	0.699013	0.535008	0.256416	0.00106429	0.413155	0.00709757	0.415784	0.00350532	0.445682	5.80096e-06	0.505078	4.8223e-05	0.508175	0.000833638	0.542237	0.00305667	0.546237	FALSE
chr8	130318827	T	C	chr8_130318827_T_C	-0.00381833	0.570042	0.0167876	0.567059	0.0203027	0.22073	-0.000102602	0.434051	0.000320268	0.430484	0.530727	0.258858	-0.00145832	0.382773	0.00853142	0.381375	0.0108188	0.166843	-4.72221e-05	0.321535	0.000164742	0.319554	-0.000797116	0.486937	0.00390301	0.485123	FALSE
chr8	130319316	A	G	chr8_130319316_A_G	-0.00129179	0.854741	0.00443292	0.852406	0.0101153	0.573857	-8.96453e-06	0.815025	4.89093e-05	0.811688	0.36224	0.373366	-0.000174257	0.715658	0.0016511	0.709857	0.00375318	0.430827	5.83907e-08	0.704608	1.87222e-05	0.698797	-0.000417613	0.777192	0.00118297	0.772	FALSE
chr8	130324529	C	G	chr8_130324529_C_G	0.0453443	0.260416	0.0502252	0.26777	0.0165214	0.317161	0.000852144	0.266233	0.000882905	0.272565	0.251114	0.489833	0.0116653	0.315502	0.0128152	0.322664	0.00392441	0.418612	0.00020482	0.296373	0.000212067	0.305361	0.0118424	0.188004	0.0129762	0.194035	FALSE
chr8	130324790	A	G	chr8_130324790_A_G	0.0102622	0.23922	0.0591467	0.244165	0.0201466	0.222106	-0.000208955	0.221625	0.001368	0.22586	0.284226	0.449756	0.00311301	0.275167	0.0174666	0.280777	0.00569637	0.322476	-6.25043e-05	0.24034	0.000400527	0.246129	0.00310431	0.170328	0.014969	0.174848	FALSE
chr8	130325590	T	C	chr8_130325590_T_C	0.0578571	0.248096	0.0586742	0.256802	0.0297756	0.108907	0.00192017	0.185529	0.001939	0.191575	0.406558	0.338984	0.0259895	0.228309	0.0262901	0.235855	0.0123959	0.141691	0.000868491	0.172531	0.000875419	0.177812	0.0144084	0.183897	0.0146276	0.19071	FALSE
chr8	130335553	T	C	chr8_130335553_T_C	0.0277257	0.423929	0.0277935	0.43599	0.00948616	0.610352	0.0002386	0.511558	0.000239436	0.523408	0.0476349	0.848461	0.00117911	0.732769	0.00118384	0.741188	0.00046842	0.843034	1.02354e-05	0.737457	1.02937e-05	0.746207	0.0043635	0.461114	0.00438573	0.47156	FALSE
chr8	130340893	T	C	chr8_130340893_T_C	0.18333	0.0438205	0.18333	0.04605	0.0469759	0.0407103	0.00856088	0.0384797	0.00856088	0.0395671	0.552972	0.247697	0.102073	0.0411881	0.102073	0.0434076	0.0257833	0.0401286	0.00473872	0.0335345	0.00473872	0.0345777	0.042552	0.0335197	0.042552	0.0349098	TRUE
chr8	130345969	C	T	chr8_130345969_C_T	-0.047412	0.308657	0.0538988	0.303883	0.0150729	0.348651	-0.000946472	0.322196	0.00101474	0.31901	0.51407	0.269106	-0.0229787	0.235486	0.0264009	0.23257	0.00760417	0.245463	-0.000451488	0.252458	0.000486918	0.249779	-0.0112898	0.2451	0.0128047	0.241288	FALSE
chr8	130346366	C	T	chr8_130346366_C_T	0.0522454	0.259017	0.0522454	0.267611	0.00952262	0.611874	0.000509582	0.36426	0.000509582	0.375237	0.599325	0.225535	0.0321331	0.173612	0.0321331	0.179992	0.00573083	0.315114	0.00031434	0.25454	0.00031434	0.264016	0.011293	0.228927	0.011293	0.237371	FALSE
