## Supplementary Tables for "Integrating multi-omic QTLs and predictive models reveals regulatory architectures at immune related GWAS loci in CD4+ T cells" (part 47 of 52)

### Sheet: Supplementary Table 1 (continued)
Supplementary Table 1. ChromBPNet Variant Prediction Scores
chr8	130346572	A	T	chr8_130346572_A_T	0.00356453	0.532024	0.0186285	0.535009	0.00980345	0.592495	5.0153e-05	0.540842	0.000184838	0.544436	0.514192	0.270096	0.000822326	0.364881	0.00931506	0.366624	0.00502205	0.349565	1.73699e-05	0.403346	9.26022e-05	0.405773	0.000917795	0.442158	0.00445877	0.445175	FALSE
chr8	130377771	C	T	chr8_130377771_C_T	-0.0248346	0.428324	0.0283168	0.418291	0.0119384	0.473062	-0.000281061	0.441924	0.000329679	0.43191	0.023002	0.914607	-0.000678385	0.806352	0.000732378	0.799444	0.000279819	0.895442	-8.07173e-06	0.774996	8.82558e-06	0.767484	-0.00280102	0.56589	0.00309319	0.557185	FALSE
chr8	130416799	T	G	chr8_130416799_T_G	0.347731	0.0142497	0.347731	0.0147749	0.0506346	0.0348096	0.0188538	0.0192207	0.0188538	0.0196861	0.489844	0.283519	0.170597	0.0201846	0.170597	0.0213541	0.024958	0.0441879	0.00926777	0.0199333	0.00926777	0.0206567	0.0849961	0.00949063	0.0849961	0.00950996	TRUE
chr8	130437470	A	G	chr8_130437470_A_G	0.00210169	0.848061	0.00442033	0.85547	0.00559769	0.877219	1.63563e-05	0.876863	2.58027e-05	0.884337	0.612981	0.216288	0.00122557	0.601485	0.00260281	0.608513	0.00331638	0.457674	9.22857e-06	0.678889	1.48396e-05	0.68727	0.000416025	0.791956	0.000952729	0.799853	FALSE
chr8	130437622	T	A	chr8_130437622_T_A	-0.00670837	0.748572	0.00863973	0.73921	0.00635741	0.841519	-3.47969e-05	0.79846	5.33882e-05	0.790659	0.674838	0.184375	-0.00461653	0.46263	0.00590462	0.454538	0.00428519	0.394512	-2.41388e-05	0.555631	3.6538e-05	0.548467	-0.0011655	0.719274	0.00153707	0.709921	FALSE
chr8	130437665	A	G	chr8_130437665_A_G	0.130095	0.0763464	0.130095	0.0802162	0.0220075	0.185367	0.00290212	0.102139	0.00290212	0.105927	0.715153	0.162232	0.0940152	0.0468916	0.0940152	0.0490102	0.0157887	0.0961688	0.00210198	0.0682704	0.00210198	0.070472	0.0205504	0.100906	0.0205504	0.105594	FALSE
chr8	130437906	A	G	chr8_130437906_A_G	0.128187	0.0831766	0.128187	0.0871417	0.0229843	0.177138	0.00321996	0.105102	0.00321996	0.109096	0.701045	0.169677	0.0917349	0.0513202	0.0917349	0.0538772	0.0162722	0.0943099	0.00232883	0.0711187	0.00232883	0.0733881	0.0208886	0.101255	0.0208886	0.10619	FALSE
chr8	130437907	T	G	chr8_130437907_T_G	0.0225697	0.40363	0.0286084	0.413119	0.0123963	0.451365	0.000231002	0.415834	0.000328793	0.425277	0.684496	0.179063	0.0151326	0.235343	0.0192569	0.24068	0.00860307	0.216725	0.000157192	0.270981	0.00022398	0.277974	0.00425393	0.400988	0.00529558	0.410552	FALSE
chr8	130437910	T	A	chr8_130437910_T_A	-0.0400656	0.349372	0.0400656	0.338621	0.00949599	0.614737	-0.000426165	0.443769	0.000426165	0.432007	0.678146	0.182125	-0.0275333	0.222556	0.0275333	0.21528	0.00624354	0.297533	-0.000282128	0.312293	0.000282128	0.302593	-0.00703431	0.3645	0.00703431	0.353237	FALSE
chr8	130443087	G	T	chr8_130443087_G_T	-0.00142394	0.375653	0.0389237	0.376714	0.0171184	0.289042	0.000106572	0.33824	0.000792531	0.340676	0.83899	0.0907121	-0.00152618	0.19425	0.0323926	0.195155	0.0142944	0.113859	8.12382e-05	0.20478	0.000657317	0.206186	0.000122267	0.54841	0.00336472	0.549889	FALSE
chr8	130443223	C	A	chr8_130443223_C_A	-0.0179409	0.580131	0.0179409	0.566484	0.0161642	0.308148	-0.000267014	0.514851	0.000267014	0.501001	0.863904	0.0689645	-0.0153382	0.321982	0.0153382	0.312218	0.0140016	0.115214	-0.000228537	0.316216	0.000228537	0.305338	-0.00134494	0.758543	0.00134494	0.745304	FALSE
chr8	130443910	C	G	chr8_130443910_C_G	0.0973968	0.121767	0.0973968	0.12753	0.0253477	0.14819	0.00259808	0.120715	0.00259808	0.125055	0.834413	0.0938919	0.080979	0.0596512	0.080979	0.0623137	0.0211476	0.0597744	0.00215881	0.071368	0.00215881	0.0736532	0.00862061	0.270731	0.00862061	0.281259	FALSE
chr8	130457843	C	T	chr8_130457843_C_T	-0.148645	0.073072	0.148645	0.0698693	0.0390813	0.061935	-0.00606626	0.0628902	0.00606626	0.0611373	0.513753	0.268516	-0.0774745	0.0699757	0.0774745	0.0666666	0.0200903	0.0645421	-0.00316744	0.0566305	0.00316744	0.0547757	-0.0364705	0.0514116	0.0364705	0.0497652	FALSE
chr8	130675666	A	G	chr8_130675666_A_G	0.0931386	0.125933	0.0931386	0.131764	0.0256651	0.143114	0.0024913	0.120958	0.0024913	0.125624	0.446692	0.308298	0.0412853	0.123556	0.0412853	0.129161	0.0113482	0.154355	0.00109494	0.111947	0.00109494	0.116515	0.0235515	0.086551	0.0235515	0.090535	FALSE
chr8	130675758	A	G	chr8_130675758_A_G	0.0175308	0.264083	0.0560197	0.264853	0.020683	0.212054	0.000482339	0.235779	0.00135521	0.235971	0.437504	0.314169	0.00716385	0.225347	0.0245523	0.225819	0.00917514	0.201603	0.000193387	0.20378	0.000594836	0.203646	0.00419359	0.199641	0.01394	0.200118	FALSE
chr8	130675884	A	G	chr8_130675884_A_G	0.0338567	0.367208	0.0342697	0.37643	0.00985765	0.590759	0.000328956	0.442455	0.000333264	0.452966	0.407098	0.335101	0.0140925	0.309692	0.0142447	0.317898	0.00401708	0.405995	0.000137359	0.367017	0.000138947	0.376888	0.00869206	0.283499	0.00879369	0.291379	FALSE
chr8	130676093	G	A	chr8_130676093_G_A	0.0132325	0.52231	0.0189122	0.530047	0.0061137	0.864207	8.05282e-05	0.627146	0.000117187	0.635147	0.317022	0.412396	0.00371149	0.439562	0.00589336	0.447122	0.00193909	0.58745	2.24174e-05	0.533312	3.65001e-05	0.540925	0.00330438	0.413117	0.0048478	0.420003	FALSE
chr8	130676096	T	C	chr8_130676096_T_C	0.033721	0.358406	0.033721	0.370723	0.00912902	0.637967	0.000314561	0.432261	0.000314561	0.446652	0.322813	0.406741	0.0109062	0.333142	0.0109062	0.343961	0.00292759	0.487165	0.000101161	0.385648	0.000101161	0.398725	0.00880321	0.262186	0.00880321	0.272838	FALSE
chr8	130749753	A	G	chr8_130749753_A_G	-0.0164523	0.601488	0.0164523	0.587488	0.013272	0.415325	-0.000221718	0.566811	0.000221718	0.553143	0.790242	0.126964	-0.0129424	0.351682	0.0129424	0.34114	0.0104468	0.173531	-0.000173339	0.368161	0.000173339	0.356852	-0.00189275	0.694018	0.00189275	0.680997	FALSE
chr8	131903977	T	C	chr8_131903977_T_C	0.0453774	0.277634	0.0453774	0.287114	0.014921	0.345922	0.000697048	0.286638	0.000697048	0.296702	0.938933	0.0113173	0.0426125	0.122969	0.0426125	0.128095	0.0140153	0.114557	0.000654901	0.159083	0.000654901	0.164929	0.00177525	0.667897	0.00177525	0.681617	FALSE
chr8	131904212	T	C	chr8_131904212_T_C	-0.0640973	0.215076	0.0640973	0.207272	0.0135023	0.42606	-0.000996071	0.273236	0.000996071	0.264143	0.967083	0.00241327	-0.0619269	0.0904293	0.0619269	0.0866813	0.0130748	0.134994	-0.000964303	0.14806	0.000964303	0.142632	-0.00197056	0.674345	0.00197056	0.660873	FALSE
chr8	131904725	G	A	chr8_131904725_G_A	-0.0170928	0.58158	0.0170928	0.567957	0.0130837	0.42001	-0.000214842	0.538295	0.000214842	0.524048	0.905335	0.0343066	-0.0154837	0.292086	0.0154837	0.282723	0.0118545	0.14658	-0.000194678	0.315301	0.000194678	0.304758	-0.000820935	0.836446	0.000820935	0.823227	FALSE
chr8	131912227	G	A	chr8_131912227_G_A	-0.011248	0.612887	0.0149415	0.604433	0.00828603	0.695275	-9.97008e-05	0.641635	0.000121604	0.632345	0.22505	0.519622	-0.00251306	0.56033	0.00335298	0.552969	0.00186704	0.598749	-2.24153e-05	0.596155	2.73962e-05	0.587802	-0.00277562	0.501325	0.00375375	0.49348	FALSE
chr8	131912437	C	T	chr8_131912437_C_T	-0.0201847	0.538909	0.0212318	0.528174	0.0117081	0.483177	-0.000267912	0.524487	0.000278313	0.5121	0.225667	0.518631	-0.00402248	0.541959	0.00431354	0.532382	0.00258195	0.518516	-5.27487e-05	0.527316	5.564e-05	0.515864	-0.00491767	0.440449	0.00520984	0.430241	FALSE
chr8	131913756	A	C	chr8_131913756_A_C	-0.694174	0.0021548	0.694174	0.00215914	0.095836	0.0056431	-0.0713526	0.00320968	0.0713526	0.00317896	0.576388	0.233049	-0.430099	0.00337359	0.430099	0.00322806	0.0573933	0.00693092	-0.0456454	0.00320522	0.0456454	0.00309363	-0.158447	0.00183534	0.158447	0.00177941	TRUE
chr8	131920136	C	T	chr8_131920136_C_T	-0.000171805	0.92077	0.00230581	0.918622	0.0131444	0.416542	1.44286e-06	0.863267	3.11064e-05	0.862159	0.417926	0.328876	-9.0002e-05	0.76699	0.000997423	0.765257	0.00537154	0.331859	5.56041e-07	0.723866	1.32793e-05	0.722348	-7.93941e-06	0.867338	0.00059228	0.86573	FALSE
chr8	131920502	A	G	chr8_131920502_A_G	0.0658419	0.196236	0.0658419	0.204028	0.0153544	0.333015	0.00104511	0.22527	0.00104511	0.233209	0.510732	0.27125	0.0342202	0.152947	0.0342202	0.159031	0.00781136	0.238205	0.000542382	0.177765	0.000542382	0.184936	0.0153485	0.149802	0.0153485	0.156461	FALSE
chr8	131924769	G	T	chr8_131924769_G_T	-0.0823412	0.168341	0.0823412	0.161302	0.0142008	0.37211	-0.00124182	0.221565	0.00124182	0.214023	0.143178	0.648954	-0.0129005	0.340938	0.0129005	0.330015	0.00209009	0.576122	-0.000201287	0.336361	0.000201287	0.32444	-0.0192769	0.128235	0.0192769	0.122541	FALSE
chr8	131925050	C	G	chr8_131925050_C_G	0.0207055	0.498269	0.0207055	0.512368	0.0129542	0.423554	0.00026798	0.463348	0.00026798	0.47807	0.18173	0.58422	0.00344349	0.536019	0.00344349	0.548057	0.00239257	0.542613	4.51374e-05	0.500244	4.51374e-05	0.5142	0.00511615	0.402478	0.00511615	0.414957	FALSE
chr8	131925150	G	A	chr8_131925150_G_A	-0.00917187	0.576208	0.0169098	0.568304	0.0108698	0.526816	-0.00011204	0.553474	0.000200419	0.543955	0.19177	0.568013	-0.00207854	0.565995	0.00357028	0.559491	0.00216065	0.569847	-2.65484e-05	0.55584	4.35865e-05	0.548098	-0.0022278	0.485892	0.00401893	0.47867	FALSE
chr8	131947291	C	T	chr8_131947291_C_T	-0.0456628	0.293093	0.0522682	0.286238	0.0171779	0.289515	-0.00103925	0.283349	0.00108981	0.277184	0.415911	0.328799	-0.0190305	0.250901	0.0220932	0.246168	0.00711086	0.265235	-0.000440129	0.247251	0.000463568	0.241671	-0.0112104	0.217669	0.0130619	0.212479	FALSE
chr8	131952418	G	A	chr8_131952418_G_A	0.143519	0.078825	0.143519	0.0822517	0.0381593	0.0660841	0.00591499	0.0703917	0.00591499	0.0725198	0.335467	0.396628	0.0491667	0.120121	0.0491667	0.124962	0.013088	0.13217	0.00204453	0.0887413	0.00204453	0.0910686	0.03769	0.0553157	0.03769	0.0571052	FALSE
chr8	131987101	A	G	chr8_131987101_A_G	0.150867	0.0649048	0.150867	0.0677934	0.0218776	0.189913	0.00346982	0.0958908	0.00346982	0.0993488	0.393332	0.34439	0.058586	0.0871107	0.058586	0.0910634	0.00855961	0.216252	0.00134035	0.0998945	0.00134035	0.103801	0.0388999	0.0430568	0.0388999	0.0443229	FALSE
chr8	132016611	G	A	chr8_132016611_G_A	-0.0384869	0.334386	0.0384869	0.323192	0.0107043	0.539381	-0.000414491	0.389726	0.000414491	0.376928	0.214483	0.537441	-0.00817585	0.39908	0.00817585	0.386965	0.00228157	0.54974	-8.76111e-05	0.422139	8.76111e-05	0.408525	-0.00975435	0.251844	0.00975435	0.242576	FALSE
chr8	132016986	G	A	chr8_132016986_G_A	-0.0596724	0.22087	0.0596724	0.212628	0.0242841	0.158433	-0.00147198	0.183117	0.00147198	0.176891	0.0781793	0.779222	-0.0047841	0.501582	0.0047841	0.489245	0.00191059	0.595678	-0.000118472	0.38378	0.000118472	0.371378	-0.0123458	0.200146	0.0123458	0.192273	FALSE
chr8	132017040	G	A	chr8_132017040_G_A	0.0459182	0.272917	0.0459182	0.282773	0.0186435	0.244293	0.000868779	0.246673	0.000868779	0.255971	0.0871366	0.759775	0.00420941	0.507062	0.00420941	0.519947	0.00162842	0.631552	7.99585e-05	0.424069	7.99585e-05	0.437403	0.00967655	0.240536	0.00967655	0.249704	FALSE
chr8	132017123	G	A	chr8_132017123_G_A	-0.024074	0.47782	0.024074	0.465155	0.0118926	0.478039	-0.000290543	0.474222	0.000290543	0.460742	0.0887975	0.755394	-0.0020679	0.64534	0.0020679	0.633486	0.00107281	0.719789	-2.52236e-05	0.615686	2.52236e-05	0.602926	-0.00504311	0.428848	0.00504311	0.416811	FALSE
chr8	132017424	A	G	chr8_132017424_A_G	-0.00441196	0.825757	0.00567225	0.819384	0.00489534	0.953203	-2.00824e-05	0.885222	2.70756e-05	0.87966	0.145729	0.645887	-0.000717196	0.766378	0.000861852	0.760098	0.000708914	0.788341	-3.30096e-06	0.825535	4.10365e-06	0.819567	-0.00115757	0.737407	0.0014021	0.730198	FALSE
chr8	132017650	T	C	chr8_132017650_T_C	0.0766742	0.166077	0.0766742	0.173087	0.0195032	0.233087	0.00162038	0.175139	0.00162038	0.181713	0.211669	0.53945	0.0158588	0.268835	0.0158588	0.278447	0.00411168	0.403717	0.00033612	0.234125	0.00033612	0.243549	0.0191927	0.115716	0.0191927	0.120979	FALSE
chr8	132396195	G	A	chr8_132396195_G_A	-0.0158943	0.24079	0.0556168	0.238833	0.0276349	0.137299	1.69383e-05	0.185234	0.00161216	0.184266	0.790252	0.125796	-0.0122839	0.125103	0.0436242	0.124241	0.0217199	0.0605364	2.60815e-05	0.114202	0.00125936	0.113154	-0.00202455	0.351871	0.00663258	0.34931	FALSE
chr8	132396217	A	G	chr8_132396217_A_G	0.0609536	0.201456	0.0609536	0.209426	0.0118595	0.475574	0.000724308	0.266697	0.000724308	0.276697	0.79393	0.123015	0.0484769	0.102331	0.0484769	0.107001	0.00940168	0.193526	0.000575297	0.161398	0.000575297	0.167768	0.0069835	0.311296	0.0069835	0.322199	FALSE
chr8	132489412	A	G	chr8_132489412_A_G	-0.00482878	0.771768	0.00747475	0.764154	0.00686671	0.806992	-2.49323e-05	0.827508	4.35688e-05	0.819995	0.584455	0.231247	-0.00352563	0.546317	0.00469278	0.539187	0.00389842	0.415027	-1.8682e-05	0.632213	2.69026e-05	0.624151	-0.000940026	0.727475	0.00153707	0.719452	FALSE
chr8	132489625	G	C	chr8_132489625_G_C	0.0614755	0.203095	0.0614755	0.211056	0.0140807	0.376851	0.000874345	0.242956	0.000874345	0.251548	0.674299	0.181213	0.0422886	0.121583	0.0422886	0.126693	0.00960433	0.19014	0.00060708	0.162313	0.00060708	0.168596	0.0102942	0.225579	0.0102942	0.234686	FALSE
chr8	132489987	C	G	chr8_132489987_C_G	-0.000878339	0.757798	0.00785555	0.760329	0.00404284	0.988424	-5.21488e-06	0.864513	3.2528e-05	0.866552	0.686365	0.176137	-3.32e-05	0.502354	0.00508189	0.503854	0.00275727	0.502812	-8.65503e-07	0.650516	2.07104e-05	0.651752	-0.000266764	0.734337	0.00145132	0.73643	FALSE
chr8	132675158	G	C	chr8_132675158_G_C	0.0700569	0.198858	0.0700569	0.205721	0.0211201	0.203775	0.00166221	0.193507	0.00166221	0.199725	0.777463	0.13363	0.0535166	0.106607	0.0535166	0.11097	0.0163403	0.0915747	0.00126692	0.119626	0.00126692	0.123569	0.00939232	0.277287	0.00939232	0.286661	FALSE
chr8	132675377	G	T	chr8_132675377_G_T	-0.0153006	0.593537	0.017455	0.585156	0.019706	0.225044	-0.000280149	0.474391	0.000336319	0.466237	0.82855	0.0968438	-0.0122986	0.32989	0.0141186	0.324677	0.0163196	0.0918433	-0.000224041	0.291468	0.000271492	0.285754	-0.00167839	0.710533	0.00184988	0.701154	FALSE
chr8	132695594	G	C	chr8_132695594_G_C	0.0293895	0.397578	0.0293895	0.410267	0.0163163	0.306802	0.000490571	0.350464	0.000490571	0.362453	0.59349	0.226481	0.0173377	0.251994	0.0173377	0.260641	0.00955141	0.191714	0.000284971	0.247451	0.000284971	0.257187	0.00650396	0.339952	0.00650396	0.351938	FALSE
chr8	132703376	G	T	chr8_132703376_G_T	0.0632165	0.189803	0.0687585	0.195111	0.0427096	0.054006	0.00315201	0.111222	0.00326174	0.113357	0.49191	0.280949	0.0318515	0.155301	0.0344603	0.1596	0.021067	0.0618123	0.00158247	0.0968508	0.00163413	0.098545	0.0155009	0.141617	0.0168887	0.146235	FALSE
chr8	132703558	G	A	chr8_132703558_G_A	-0.0614258	0.19792	0.0722546	0.193223	0.0195505	0.227418	-0.0011293	0.207369	0.0014063	0.203662	0.49903	0.276428	-0.0319578	0.160462	0.0368362	0.156471	0.00968126	0.187265	-0.000589491	0.168712	0.000714279	0.165497	-0.0150611	0.151747	0.0176239	0.148184	FALSE
chr8	132703774	A	G	chr8_132703774_A_G	-0.0139038	0.390487	0.0317098	0.383079	0.0076335	0.746795	-0.000112628	0.496067	0.000253527	0.48807	0.512009	0.269011	-0.00773636	0.27388	0.0161088	0.268476	0.00390773	0.4168	-6.23825e-05	0.369409	0.000128633	0.362234	-0.00344253	0.309735	0.00765359	0.303195	FALSE
chr8	132703857	C	T	chr8_132703857_C_T	-0.0722786	0.212752	0.0722786	0.205121	0.0165814	0.324762	-0.0015343	0.24508	0.0015343	0.237647	0.532634	0.257979	-0.039215	0.163929	0.039215	0.158162	0.00904534	0.215988	-0.000852654	0.189795	0.000852654	0.184191	-0.0170253	0.165087	0.0170253	0.158669	FALSE
chr8	132703898	C	T	chr8_132703898_C_T	-0.0290752	0.406119	0.0318972	0.397244	0.013843	0.391536	-0.00044269	0.393943	0.000470807	0.385568	0.537337	0.255435	-0.0160085	0.278749	0.0173875	0.272478	0.00757509	0.246738	-0.000247341	0.290946	0.00026108	0.28405	-0.00684059	0.330942	0.00751068	0.322334	FALSE
chr8	132725836	A	G	chr8_132725836_A_G	0.0805189	0.151952	0.0805189	0.158632	0.0201578	0.217419	0.00170865	0.16162	0.00170865	0.167839	0.171667	0.600891	0.0157791	0.28718	0.0157791	0.297926	0.00359732	0.449408	0.000342519	0.247269	0.000342519	0.257286	0.0193579	0.115216	0.0193579	0.120565	FALSE
chr8	132759071	C	T	chr8_132759071_C_T	-0.0301853	0.408999	0.0301853	0.397263	0.0163637	0.309646	-0.000532778	0.362461	0.000532778	0.35123	0.134732	0.665667	-0.00401903	0.533059	0.00401903	0.520995	0.0022406	0.561441	-7.15281e-05	0.469613	7.15281e-05	0.456851	-0.00734871	0.327151	0.00734871	0.31681	FALSE
chr8	132767427	C	T	chr8_132767427_C_T	-0.644403	0.0026665	0.644403	0.0026187	0.137038	0.00157226	-0.0895296	0.00167321	0.0895296	0.00174398	0.31159	0.417496	-0.2048	0.0153642	0.2048	0.0144937	0.0427583	0.0134419	-0.0284887	0.00520282	0.0284887	0.00493451	-0.162955	0.00155825	0.162955	0.00153582	TRUE
chr8	132767433	C	T	chr8_132767433_C_T	0.0575761	0.129151	0.115183	0.13242	0.0197865	0.249801	0.000993086	0.161638	0.0030411	0.164747	0.332688	0.39688	0.0236115	0.162581	0.0409278	0.166881	0.00660262	0.291206	0.00047037	0.17115	0.00108599	0.174896	0.014942	0.0890548	0.0290265	0.0909127	FALSE
chr8	132768492	A	G	chr8_132768492_A_G	-0.00789899	0.774227	0.00789899	0.761396	0.00504182	0.940433	-3.98265e-05	0.851874	3.98265e-05	0.839501	0.443819	0.310171	-0.00347712	0.566158	0.00347712	0.554111	0.00225313	0.554041	-1.76172e-05	0.669461	1.76172e-05	0.65687	-0.001861	0.685992	0.001861	0.673154	FALSE
chr8	132768543	T	C	chr8_132768543_T_C	-0.00174668	0.850419	0.00495304	0.846331	0.00503374	0.940051	-8.33568e-06	0.902284	2.44898e-05	0.897584	0.447824	0.307502	-0.00062315	0.640246	0.00221319	0.637224	0.00227254	0.551671	-3.0358e-06	0.72538	1.1022e-05	0.722905	-0.000420789	0.762812	0.00124649	0.759745	FALSE
chr8	132775129	A	G	chr8_132775129_A_G	-0.00696846	0.749797	0.00875884	0.745804	0.00755278	0.750152	-6.56049e-05	0.767234	7.50099e-05	0.76234	0.967548	0.00209486	-0.00678368	0.431096	0.00849062	0.426291	0.00731627	0.257666	-6.37854e-05	0.509701	7.27572e-05	0.503249	-0.000161964	0.946108	0.000212776	0.942686	FALSE
chr8	132775212	G	C	chr8_132775212_G_C	-0.0249413	0.428889	0.0336413	0.421833	0.0118473	0.477158	-0.00030194	0.463537	0.000419609	0.45723	0.981057	0.000708658	-0.0245602	0.211481	0.0330962	0.206172	0.0116297	0.14873	-0.000297476	0.271133	0.000412929	0.265308	-0.000506534	0.857071	0.000690728	0.848799	FALSE
chr8	132775726	C	G	chr8_132775726_C_G	0.253093	0.0238926	0.253093	0.0250559	0.0323705	0.0920056	0.00823775	0.0403209	0.00823775	0.0414645	0.95489	0.00491678	0.241794	0.00932712	0.241794	0.00993888	0.0309196	0.0281859	0.00787232	0.0205161	0.00787232	0.0212254	0.0088048	0.254478	0.0088048	0.26452	TRUE
chr8	132786673	C	T	chr8_132786673_C_T	0.00152723	0.74599	0.00856299	0.744759	0.00536343	0.909153	2.05003e-06	0.815762	4.67232e-05	0.813672	0.301651	0.427374	0.00062275	0.611484	0.0026017	0.610515	0.00161242	0.63267	1.70339e-06	0.695288	1.41904e-05	0.693364	0.000419201	0.639008	0.00220715	0.637807	FALSE
chr8	132787034	C	A	chr8_132787034_C_A	-0.0185754	0.431626	0.028701	0.425389	0.010176	0.571552	-0.00018738	0.474235	0.000310149	0.468666	0.571043	0.239402	-0.00988526	0.2932	0.0158027	0.2894	0.00575999	0.315121	-9.96523e-05	0.344592	0.000171003	0.340442	-0.00469854	0.363899	0.00679454	0.357947	FALSE
chr8	132787211	G	A	chr8_132787211_G_A	-0.223219	0.0482184	0.223219	0.0461935	0.0180535	0.277081	-0.00567408	0.102241	0.00567408	0.0985037	0.609737	0.22064	-0.144594	0.0385073	0.144594	0.0371146	0.0113278	0.163288	-0.00378349	0.0764366	0.00378349	0.0735959	-0.0477015	0.0401549	0.0477015	0.0386753	FALSE
chr8	132787554	G	A	chr8_132787554_G_A	-0.012675	0.578225	0.0170227	0.567828	0.00983255	0.592637	-0.000178722	0.579511	0.000203956	0.5686	0.493749	0.279694	-0.0065898	0.400065	0.00833603	0.393106	0.00485593	0.36063	-8.95766e-05	0.435323	9.97117e-05	0.426496	-0.00297887	0.487348	0.00415072	0.478099	FALSE
chr8	132833845	C	T	chr8_132833845_C_T	-0.0028999	0.688978	0.0109634	0.689357	0.00580395	0.873744	-1.07929e-05	0.761179	6.57396e-05	0.762834	0.500467	0.277035	-0.0019202	0.48794	0.00551319	0.488814	0.00284134	0.495999	-8.2499e-06	0.585711	3.24648e-05	0.586114	-0.000533528	0.600059	0.00258189	0.600546	FALSE
chr8	132875098	C	T	chr8_132875098_C_T	0.100509	0.110709	0.100509	0.115861	0.038264	0.0659272	0.00378842	0.0815315	0.00378842	0.0845654	0.398912	0.341981	0.0395015	0.125907	0.0395015	0.131314	0.0155007	0.101986	0.00151301	0.0867992	0.00151301	0.0897707	0.0255855	0.0746502	0.0255855	0.0783338	FALSE
chr8	132908769	C	T	chr8_132908769_C_T	-0.0137245	0.549618	0.0203985	0.544236	0.0149664	0.345498	-0.00015014	0.532452	0.000274466	0.527895	0.321384	0.413687	-0.00492042	0.484559	0.00731304	0.480507	0.00485613	0.364223	-5.59429e-05	0.468277	0.000100627	0.464618	-0.00374105	0.453446	0.00549725	0.450103	FALSE
chr8	132918429	C	T	chr8_132918429_C_T	-0.10615	0.112773	0.10615	0.10846	0.0246685	0.155125	-0.00276681	0.120737	0.00276681	0.116848	0.506215	0.271917	-0.0537134	0.102334	0.0537134	0.0983443	0.0124084	0.137674	-0.00138341	0.103899	0.00138341	0.100385	-0.0258047	0.0837593	0.0258047	0.0802464	FALSE
chr8	132918766	C	T	chr8_132918766_C_T	0.0841458	0.165204	0.0841458	0.171905	0.0267861	0.136732	0.00259348	0.142864	0.00259348	0.14796	0.335338	0.395201	0.0262483	0.202558	0.0262483	0.209756	0.00861132	0.215616	0.000802374	0.159342	0.000802374	0.164914	0.0212173	0.115481	0.0212173	0.120185	FALSE
chr8	132918806	G	A	chr8_132918806_G_A	-0.00504948	0.735057	0.00953966	0.735317	0.00732194	0.770105	-5.20541e-05	0.765186	8.06272e-05	0.765102	0.279292	0.453019	-0.00108091	0.661282	0.00228891	0.661412	0.00200852	0.579535	-1.15992e-05	0.694188	1.92984e-05	0.694541	-0.00130683	0.646766	0.00238659	0.645634	FALSE
chr8	132918810	A	T	chr8_132918810_A_T	0.00650663	0.699193	0.00993671	0.708655	0.00537292	0.930555	3.31439e-05	0.779117	5.36268e-05	0.78815	0.277871	0.454726	0.00183735	0.58274	0.00266084	0.590609	0.00148265	0.649686	9.36446e-06	0.666855	1.4282e-05	0.675151	0.00156406	0.589659	0.00249774	0.598518	FALSE
chr8	132919859	T	C	chr8_132919859_T_C	-0.002451	0.614923	0.0150919	0.61501	0.00879542	0.661963	-8.40689e-06	0.651531	0.000125534	0.652544	0.266531	0.471423	-0.000336726	0.554566	0.0041599	0.555895	0.00249622	0.541787	-3.50704e-07	0.58606	3.61169e-05	0.588482	-0.000465249	0.512966	0.00373311	0.51358	FALSE
chr8	132920573	A	G	chr8_132920573_A_G	0.00621547	0.757931	0.007863	0.767189	0.00499132	0.933557	3.19499e-05	0.832334	4.17676e-05	0.840806	0.393318	0.344601	0.00275854	0.582773	0.00335891	0.590698	0.00196406	0.588045	1.42401e-05	0.678439	1.78178e-05	0.686057	0.00146403	0.674954	0.00188005	0.683292	FALSE
chr8	132920594	T	A	chr8_132920594_T_A	0.00577532	0.801516	0.00577532	0.814463	0.00515603	0.927448	2.62606e-05	0.871778	2.62606e-05	0.885108	0.388208	0.348518	0.00231996	0.641583	0.00231996	0.653673	0.00204075	0.579774	1.05483e-05	0.733191	1.05483e-05	0.745839	0.00141957	0.723994	0.00141957	0.737098	FALSE
chr8	132920980	C	T	chr8_132920980_C_T	-0.159977	0.0742881	0.159977	0.0709868	0.0351668	0.0816308	-0.00666995	0.0713592	0.00666995	0.0689542	0.327718	0.401153	-0.0558266	0.117013	0.0558266	0.111523	0.0119704	0.151746	-0.0023941	0.0894078	0.0023941	0.0860375	-0.0400765	0.0482414	0.0400765	0.046418	FALSE
chr8	132921045	C	A	chr8_132921045_C_A	-0.0115554	0.697598	0.0117485	0.68819	0.00866466	0.670779	-0.000104128	0.729276	0.000105869	0.719332	0.328199	0.400665	-0.00429892	0.588957	0.00434385	0.580134	0.00287079	0.495001	-3.93498e-05	0.624713	3.97547e-05	0.614824	-0.00283754	0.611932	0.00288836	0.602372	FALSE
chr8	132921058	A	G	chr8_132921058_A_G	-0.00512322	0.828077	0.00563376	0.827678	0.00682165	0.808726	-3.10172e-05	0.865126	3.46903e-05	0.865614	0.327285	0.401452	-0.00163096	0.738256	0.00179769	0.732762	0.00223441	0.555218	-9.64758e-06	0.784052	1.08477e-05	0.779638	-0.0012449	0.763506	0.00138146	0.759913	FALSE
chr8	132925979	G	C	chr8_132925979_G_C	0.00222192	0.673591	0.0120564	0.671415	0.00841733	0.686738	2.20867e-05	0.691149	0.00011253	0.688617	0.288324	0.443053	0.000144504	0.578438	0.00364795	0.576134	0.0024552	0.533145	1.683e-06	0.605554	3.41051e-05	0.603022	0.000377916	0.58894	0.0029217	0.586737	FALSE
chr8	132926377	C	T	chr8_132926377_C_T	0.00430545	0.621033	0.0135845	0.623775	0.00559746	0.902963	1.45024e-05	0.719928	7.45423e-05	0.721947	0.322731	0.410104	0.000997415	0.499695	0.00445726	0.502137	0.00183969	0.6043	1.90391e-06	0.598702	2.48695e-05	0.600701	0.00120679	0.506138	0.00350604	0.509022	FALSE
chr8	132926509	A	G	chr8_132926509_A_G	-0.00158818	0.88734	0.00340503	0.885728	0.00511861	0.937903	-8.69967e-06	0.915732	1.86751e-05	0.914154	0.314612	0.418049	-0.000510915	0.739849	0.00104949	0.737564	0.00157894	0.635738	-2.7737e-06	0.79686	5.71561e-06	0.794886	-0.000481128	0.807859	0.000922559	0.805626	FALSE
chr8	132926557	T	C	chr8_132926557_T_C	0.00641912	0.709127	0.0101406	0.713515	0.00817124	0.704933	5.58147e-05	0.718108	8.54418e-05	0.723146	0.310312	0.422179	0.00165781	0.58368	0.00291417	0.587863	0.00249293	0.52754	1.39972e-05	0.612886	2.40123e-05	0.61734	0.00170221	0.595438	0.00262953	0.600727	FALSE
chr8	132926681	G	T	chr8_132926681_G_T	-0.000540292	0.830557	0.00534845	0.833308	0.0055568	0.911263	-6.17618e-07	0.874199	2.9398e-05	0.876668	0.312941	0.417922	-0.00032302	0.71273	0.00157453	0.71044	0.00170712	0.618221	-1.11039e-06	0.776599	8.50174e-06	0.774415	-0.000188958	0.739254	0.00144338	0.740797	FALSE
chr8	132978854	G	A	chr8_132978854_G_A	0.00854396	0.389154	0.0365095	0.391541	0.0108156	0.53341	0.000204965	0.428196	0.000486344	0.431883	0.467876	0.29398	0.00718267	0.281803	0.0204966	0.285363	0.00548603	0.340044	0.000148309	0.330802	0.000287418	0.333978	0.00119567	0.32741	0.00771869	0.329921	FALSE
chr8	132978856	T	C	chr8_132978856_T_C	0.116354	0.105812	0.116354	0.110806	0.0232915	0.183298	0.00300902	0.124338	0.00300902	0.128686	0.490366	0.279517	0.0634993	0.0951899	0.0634993	0.0993551	0.0119385	0.15617	0.00165747	0.105677	0.00165747	0.109814	0.0260905	0.0817967	0.0260905	0.0853366	FALSE
chr8	132979167	C	T	chr8_132979167_C_T	0.142325	0.0766843	0.142325	0.080063	0.0351908	0.0809445	0.00554138	0.0719377	0.00554138	0.0743219	0.593933	0.218709	0.0834041	0.0612919	0.0834041	0.0646054	0.0203389	0.0646021	0.00315694	0.0572024	0.00315694	0.059316	0.0307017	0.0677941	0.0307017	0.0704427	FALSE
chr8	132985399	A	G	chr8_132985399_A_G	0.00381878	0.710289	0.00971482	0.71202	0.00899485	0.647488	3.73166e-05	0.712036	8.81681e-05	0.713966	0.498266	0.272388	0.00200114	0.506702	0.00485519	0.506965	0.00450524	0.38156	1.95473e-05	0.538949	4.40751e-05	0.539639	0.00088445	0.642628	0.00227226	0.643681	FALSE
chr8	132985579	T	C	chr8_132985579_T_C	0.15301	0.0608557	0.15301	0.0639794	0.028129	0.121148	0.00443434	0.0745096	0.00443434	0.0770771	0.549705	0.239207	0.0895426	0.0542893	0.0895426	0.0569267	0.0156996	0.100486	0.00264468	0.0628698	0.00264468	0.0646706	0.0321895	0.0525142	0.0321895	0.0549675	FALSE
chr8	133000729	G	A	chr8_133000729_G_A	0.0626465	0.216105	0.0626465	0.224547	0.0233486	0.190088	0.00186862	0.189341	0.00186862	0.196316	0.232998	0.511325	0.015393	0.291743	0.015393	0.300208	0.00574678	0.329226	0.000481615	0.234296	0.000481615	0.241711	0.0157026	0.155219	0.0157026	0.162092	FALSE
chr8	133000860	A	G	chr8_133000860_A_G	0.0429318	0.287074	0.0465718	0.294861	0.0143086	0.37274	0.000575985	0.314279	0.00064523	0.321168	0.267941	0.467221	0.0113255	0.324865	0.0124002	0.331962	0.00391684	0.418562	0.000155741	0.326203	0.000176186	0.333948	0.0109564	0.21425	0.0118392	0.220728	FALSE
chr8	133001497	C	A	chr8_133001497_C_A	-0.0996783	0.0881634	0.134221	0.0859847	0.035734	0.0886662	-0.00538795	0.0812217	0.00578853	0.0800738	0.408027	0.33593	-0.0480324	0.103265	0.0584793	0.100678	0.0154506	0.109805	-0.00250715	0.0842923	0.0026283	0.0824383	-0.0263731	0.0571218	0.0348969	0.0562985	FALSE
chr8	133001667	G	A	chr8_133001667_G_A	0.00116668	0.126449	0.101513	0.127276	0.0292069	0.116119	-0.000333432	0.112862	0.0034146	0.113342	0.42395	0.32445	0.000885083	0.131048	0.0439793	0.131218	0.012621	0.137836	-0.000120553	0.108413	0.00150092	0.108874	-0.000624037	0.0854965	0.025938	0.0864342	FALSE
chr8	133016497	A	T	chr8_133016497_A_T	0.0151716	0.585595	0.0151716	0.599357	0.00897026	0.647348	0.000124571	0.619144	0.000124571	0.634054	0.385738	0.355339	0.00628006	0.454888	0.00628006	0.466519	0.0034318	0.451912	5.10556e-05	0.501693	5.10556e-05	0.514664	0.00370135	0.492124	0.00370135	0.504749	FALSE
chr8	133016866	G	A	chr8_133016866_G_A	0.0153643	0.545432	0.0201745	0.552707	0.00575485	0.899513	9.99148e-05	0.662211	0.00012406	0.670204	0.517314	0.265559	0.00981767	0.371145	0.0119034	0.377849	0.00300933	0.483474	6.36096e-05	0.491756	7.4079e-05	0.499719	0.00296457	0.478098	0.00423806	0.485414	FALSE
chr8	133025948	A	G	chr8_133025948_A_G	0.0298005	0.400355	0.030649	0.409423	0.0143247	0.366328	0.000429511	0.39049	0.00044144	0.399967	0.352659	0.378068	0.0107447	0.353896	0.0110288	0.361895	0.00505783	0.347428	0.000155016	0.345878	0.00015901	0.354907	0.00768058	0.309218	0.00785842	0.317418	FALSE
chr8	133026396	G	C	chr8_133026396_G_C	0.00594525	0.213728	0.0724119	0.212899	0.0160945	0.348062	0.000729467	0.252127	0.00154707	0.250999	0.465942	0.296814	0.0055895	0.181898	0.036265	0.180327	0.0079213	0.253525	0.000430096	0.208707	0.000806999	0.206889	0.00162917	0.161418	0.0174032	0.160457	FALSE
chr8	133026409	C	T	chr8_133026409_C_T	-0.452709	0.00717639	0.452709	0.00697222	0.0900884	0.00686411	-0.0413812	0.00642392	0.0413812	0.00621022	0.453883	0.303861	-0.207678	0.0141583	0.207678	0.0133624	0.0412299	0.0148134	-0.0191612	0.00822403	0.0191612	0.0079887	-0.116379	0.00407432	0.116379	0.00398035	TRUE
chr8	133026571	A	G	chr8_133026571_A_G	0.0186107	0.514972	0.020713	0.525471	0.011115	0.515703	0.000208194	0.531935	0.000231544	0.541981	0.414928	0.33027	0.00774122	0.402665	0.00854742	0.411217	0.00463937	0.373069	8.7954e-05	0.425452	9.69086e-05	0.434568	0.00489861	0.415344	0.00541309	0.424788	FALSE
chr8	133027695	T	C	chr8_133027695_T_C	0.00939204	0.661005	0.0123829	0.666445	0.0119644	0.470099	0.000116786	0.61842	0.000151524	0.624798	0.0651508	0.810416	0.000493168	0.78291	0.000824056	0.785582	0.000763124	0.786254	6.02672e-06	0.749059	9.83815e-06	0.752588	0.0017038	0.643562	0.00219922	0.648935	FALSE
chr8	133027845	C	T	chr8_133027845_C_T	-0.118132	0.111706	0.118132	0.107451	0.0491207	0.0391998	-0.00661042	0.0714055	0.00661042	0.0693853	0.0498055	0.846912	-0.0070153	0.478462	0.0070153	0.466854	0.00245233	0.553364	-0.000379052	0.278858	0.000379052	0.269559	-0.0186544	0.148082	0.0186544	0.142594	FALSE
chr8	133034061	G	T	chr8_133034061_G_T	0.00736716	0.680497	0.0108497	0.68468	0.00698347	0.794407	6.06245e-05	0.718675	8.01876e-05	0.724029	0.0735459	0.788702	0.000607323	0.781083	0.000775225	0.783532	0.000557206	0.828603	5.31747e-06	0.796077	6.31328e-06	0.798861	0.00143227	0.640535	0.00212776	0.644759	FALSE
chr8	133034101	T	G	chr8_133034101_T_G	0.0112123	0.523429	0.0189997	0.531597	0.0101837	0.569473	0.000121266	0.530156	0.000186283	0.540273	0.074613	0.78634	0.000761796	0.681829	0.00160277	0.68869	0.000731173	0.787325	7.99445e-06	0.675508	1.50157e-05	0.682735	0.0021754	0.478195	0.00392207	0.486632	FALSE
chr8	133034617	T	G	chr8_133034617_T_G	-0.0195612	0.537691	0.0195612	0.524529	0.0150724	0.351566	-0.000301869	0.468453	0.000301869	0.454579	0.129812	0.6735	-0.00246172	0.615802	0.00246172	0.603745	0.00192929	0.59211	-3.74986e-05	0.556375	3.74986e-05	0.543294	-0.00460009	0.45496	0.00460009	0.442186	FALSE
chr8	133057811	A	G	chr8_133057811_A_G	0.00424966	0.705194	0.0111914	0.706449	0.00887728	0.65504	3.70138e-05	0.710157	0.000102045	0.710295	0.571939	0.239727	0.00255799	0.472304	0.00675171	0.471664	0.00506653	0.348446	2.23697e-05	0.513029	6.13889e-05	0.512043	0.000882862	0.641699	0.00234689	0.642799	FALSE
chr8	133057816	C	A	chr8_133057816_C_A	-0.0291268	0.421049	0.0291268	0.408326	0.0163633	0.302839	-0.00047142	0.37403	0.00047142	0.361976	0.569619	0.240941	-0.0161229	0.282841	0.0161229	0.273421	0.00942739	0.194247	-0.000264094	0.27417	0.000264094	0.263715	-0.00676914	0.353113	0.00676914	0.34195	FALSE
chr8	133058237	G	A	chr8_133058237_G_A	-0.241038	0.0307469	0.241038	0.0292553	0.0297503	0.108026	-0.00740716	0.0504985	0.00740716	0.048803	0.54733	0.251612	-0.131419	0.0324139	0.131419	0.0305908	0.016012	0.0933097	-0.00396614	0.0436272	0.00396614	0.0422912	-0.0562316	0.0224569	0.0562316	0.0217085	TRUE
chr8	133058735	C	G	chr8_133058735_C_G	-0.050394	0.26687	0.050394	0.257315	0.0146975	0.355213	-0.000767237	0.285695	0.000767237	0.27592	0.459407	0.302446	-0.0236661	0.216927	0.0236661	0.208832	0.00673833	0.274312	-0.00036	0.235829	0.00036	0.226836	-0.0125347	0.202271	0.0125347	0.194575	FALSE
chr8	133059588	T	C	chr8_133059588_T_C	-0.00115793	0.171607	0.0789099	0.173593	0.0282664	0.14949	-0.00171899	0.158043	0.00287137	0.160349	0.459941	0.298995	-0.00283437	0.15144	0.0377951	0.153187	0.0135909	0.138915	-0.000903732	0.136052	0.00144393	0.138509	-0.000536704	0.123598	0.0200359	0.125682	FALSE
chr8	133059907	C	T	chr8_133059907_C_T	-0.026412	0.472267	0.026412	0.460756	0.00825256	0.699621	-0.000233231	0.548357	0.000233231	0.534502	0.637228	0.204915	-0.0166963	0.297488	0.0166963	0.288548	0.00525984	0.338589	-0.000147464	0.381671	0.000147464	0.369959	-0.00523207	0.436354	0.00523207	0.424558	FALSE
chr8	133059925	C	T	chr8_133059925_C_T	-0.0446004	0.298339	0.0446004	0.287549	0.0112964	0.505178	-0.000518781	0.355501	0.000518781	0.343587	0.652009	0.197549	-0.0295093	0.18118	0.0295093	0.173925	0.00748058	0.249816	-0.000349485	0.240229	0.000349485	0.230657	-0.00849516	0.286723	0.00849516	0.27608	FALSE
chr8	133060898	C	T	chr8_133060898_C_T	-0.0478041	0.311188	0.0478041	0.301945	0.0100269	0.579776	-0.000591193	0.396136	0.000591193	0.385388	0.518242	0.266127	-0.0227392	0.25026	0.0227392	0.242394	0.00501887	0.349733	-0.000280329	0.316338	0.000280329	0.306402	-0.0117884	0.251844	0.0117884	0.243194	FALSE
chr8	133066267	A	G	chr8_133066267_A_G	0.220675	0.0329324	0.220675	0.0343805	0.0376869	0.0694044	0.00887682	0.0412792	0.00887682	0.0425152	0.294331	0.43563	0.0648151	0.0761849	0.0648151	0.0797171	0.0111064	0.161186	0.00260261	0.0609823	0.00260261	0.0630548	0.0565905	0.0208365	0.0565905	0.0215154	FALSE
chr8	133066707	A	G	chr8_133066707_A_G	0.00598747	0.748269	0.00815507	0.756839	0.00643578	0.830013	4.13491e-05	0.788906	5.18654e-05	0.798382	0.365375	0.368914	0.00239621	0.583642	0.00319992	0.590742	0.00235689	0.542506	1.63125e-05	0.645461	2.02117e-05	0.653525	0.00148467	0.650975	0.00202772	0.659662	FALSE
chr8	133066973	C	G	chr8_133066973_C_G	0.00504649	0.636622	0.012939	0.641621	0.00837094	0.689476	5.98529e-05	0.646848	0.000122666	0.652302	0.354371	0.379461	0.00201644	0.504449	0.00453578	0.508135	0.00292079	0.490294	2.391e-05	0.539968	4.28409e-05	0.543418	0.00124649	0.531068	0.00329168	0.535079	FALSE
chr8	133067072	T	C	chr8_133067072_T_C	0.104049	0.115583	0.104049	0.120993	0.0181643	0.25594	0.00194328	0.152696	0.00194328	0.158698	0.378905	0.360611	0.0432994	0.132169	0.0432994	0.137928	0.00690766	0.270523	0.000801604	0.149612	0.000801604	0.156382	0.0264239	0.0794802	0.0264239	0.0831927	FALSE
chr8	133067192	T	C	chr8_133067192_T_C	-0.0866588	0.145915	0.0866588	0.140019	0.0234577	0.164741	-0.00202741	0.142771	0.00202741	0.13764	0.34522	0.38974	-0.03076	0.177297	0.03076	0.169955	0.00810915	0.230123	-0.000719519	0.155436	0.000719519	0.149613	-0.0221605	0.099542	0.0221605	0.0950627	FALSE
chr8	133067346	C	T	chr8_133067346_C_T	-0.0183666	0.336296	0.0388556	0.330569	0.0144599	0.363868	-0.000265407	0.332104	0.000586704	0.326318	0.298795	0.434342	-0.00510456	0.341222	0.0112143	0.3351	0.00416292	0.39813	-6.68739e-05	0.332397	0.000162683	0.325442	-0.00471283	0.250462	0.00981946	0.245638	FALSE
chr8	133068392	G	A	chr8_133068392_G_A	0.000820052	0.763444	0.0079644	0.760864	0.00775625	0.736716	8.98701e-06	0.776599	6.34768e-05	0.774168	0.19291	0.576438	0.000801688	0.679813	0.00245873	0.678304	0.0015343	0.664235	7.24616e-06	0.711185	1.99888e-05	0.709135	2.38182e-05	0.688769	0.00181495	0.685337	FALSE
chr8	133068871	C	A	chr8_133068871_C_A	0.00638673	0.621407	0.0142805	0.628041	0.00733849	0.759874	7.32243e-05	0.672687	0.000112245	0.680342	0.20864	0.557034	-0.00110039	0.62611	0.00295689	0.630352	0.00128418	0.691059	-2.10595e-06	0.676423	1.79498e-05	0.682526	0.00106547	0.570929	0.00280261	0.578123	FALSE
chr8	133071922	C	T	chr8_133071922_C_T	0.00719525	0.761283	0.00719525	0.775235	0.00471398	0.961569	3.48335e-05	0.838416	3.48335e-05	0.851668	0.627057	0.212199	0.00443378	0.52735	0.00443378	0.540035	0.00292656	0.486524	2.14213e-05	0.642293	2.14213e-05	0.656049	0.00149896	0.71386	0.00149896	0.727717	FALSE
chr8	133072028	G	A	chr8_133072028_G_A	-0.019126	0.563144	0.019126	0.548874	0.0130867	0.417839	-0.000250598	0.514605	0.000250598	0.499957	0.684343	0.183901	-0.0136326	0.325883	0.0136326	0.315769	0.00895924	0.203808	-0.000178874	0.338154	0.000178874	0.326776	-0.00304714	0.566407	0.00304714	0.552864	FALSE
chr8	133072124	C	T	chr8_133072124_C_T	0.00274626	0.869406	0.0039762	0.873941	0.0060563	0.866405	1.46224e-05	0.896762	2.25628e-05	0.901599	0.72086	0.164545	0.00196183	0.590276	0.00284617	0.595792	0.00439828	0.385265	1.04892e-05	0.664047	1.6256e-05	0.669408	0.00039697	0.852029	0.000628801	0.856272	FALSE
chr8	133072187	C	T	chr8_133072187_C_T	-0.0655885	0.202991	0.0655885	0.195363	0.0144589	0.361427	-0.000955407	0.243546	0.000955407	0.235652	0.748373	0.149335	-0.0491038	0.111293	0.0491038	0.10661	0.0107986	0.1629	-0.000714511	0.154083	0.000714511	0.14857	-0.00951141	0.262101	0.00951141	0.253059	FALSE
chr8	133072395	A	G	chr8_133072395_A_G	-0.0524413	0.207796	0.0690405	0.203521	0.0206493	0.214519	-0.00146626	0.203509	0.00165986	0.199723	0.793833	0.120237	-0.0423195	0.109091	0.055116	0.106527	0.016514	0.0923519	-0.00118866	0.12398	0.00133791	0.121599	-0.0058958	0.31953	0.00791876	0.314183	FALSE
chr8	133072555	G	A	chr8_133072555_G_A	0.032216	0.384595	0.032216	0.396813	0.0153511	0.34016	0.000522235	0.377195	0.000522235	0.389082	0.771917	0.135199	0.0243541	0.216843	0.0243541	0.225561	0.0117841	0.148391	0.000391435	0.238268	0.000391435	0.247996	0.00445401	0.45814	0.00445401	0.470202	FALSE
chr8	133072703	A	T	chr8_133072703_A_T	-0.00331285	0.664866	0.0122314	0.662622	0.00437939	0.95861	-2.72582e-05	0.795359	5.72741e-05	0.791739	0.721906	0.164106	-0.0023772	0.390835	0.00895184	0.388582	0.00314005	0.474211	-1.92179e-05	0.552931	4.14474e-05	0.549455	-0.000431904	0.670261	0.00191181	0.668815	FALSE
chr8	133072858	G	T	chr8_133072858_G_T	-0.363338	0.0127197	0.363338	0.0124037	0.0641156	0.0192805	-0.0245157	0.0135998	0.0245157	0.013481	0.610515	0.219799	-0.22118	0.0130443	0.22118	0.0122196	0.0389407	0.017014	-0.014804	0.0120407	0.014804	0.0116091	-0.0807168	0.0101511	0.0807168	0.00999499	TRUE
chr8	133073021	C	T	chr8_133073021_C_T	-0.00492812	0.799987	0.00678948	0.790492	0.00806929	0.712746	-3.37274e-05	0.797086	5.30739e-05	0.78742	0.453308	0.303982	-0.00213195	0.576513	0.00305944	0.56867	0.00367435	0.430448	-1.43478e-05	0.612182	2.39879e-05	0.60354	-0.00122584	0.697929	0.00171174	0.689108	FALSE
chr8	133073108	C	T	chr8_133073108_C_T	0.00429672	0.771006	0.00698401	0.780931	0.00925298	0.625672	2.55311e-05	0.769262	6.26106e-05	0.778143	0.395717	0.34258	0.00156989	0.635506	0.00273174	0.642587	0.00370185	0.431555	8.79204e-06	0.655465	2.48233e-05	0.662723	0.00113692	0.687271	0.00184512	0.695825	FALSE
chr8	133073109	A	G	chr8_133073109_A_G	0.0811758	0.158283	0.0811758	0.165059	0.021615	0.195972	0.0019845	0.15843	0.0019845	0.164014	0.41444	0.329146	0.0347566	0.154854	0.0347566	0.161311	0.00911499	0.20406	0.000868874	0.146526	0.000868874	0.152342	0.0205265	0.108284	0.0205265	0.113111	FALSE
chr8	133074558	A	G	chr8_133074558_A_G	-0.024176	0.493805	0.024176	0.481405	0.00947408	0.617812	-0.000209903	0.562864	0.000209903	0.548674	0.323367	0.407793	-0.00768933	0.444653	0.00768933	0.433178	0.00287454	0.492599	-6.6176e-05	0.498141	6.6176e-05	0.484629	-0.00626578	0.396539	0.00626578	0.385632	FALSE
chr8	133074620	T	A	chr8_133074620_T_A	0.00321633	0.546306	0.0194856	0.551165	0.00895303	0.651821	-4.60726e-05	0.575867	0.000217975	0.581932	0.379245	0.359492	0.00271172	0.457627	0.00697634	0.463492	0.00320042	0.46817	2.17817e-06	0.497788	7.13922e-05	0.503658	0.000706607	0.449272	0.00480652	0.453794	FALSE
chr8	133074793	G	A	chr8_133074793_G_A	-0.0175358	0.525885	0.0212685	0.518736	0.0123933	0.448913	-0.000212469	0.516887	0.000260331	0.51051	0.504224	0.273975	-0.00752936	0.382097	0.00968856	0.377426	0.00624039	0.294826	-9.0615e-05	0.391122	0.000118185	0.38634	-0.00450799	0.431761	0.00535275	0.424671	FALSE
chr8	133074840	A	C	chr8_133074840_A_C	0.266772	0.0237116	0.266772	0.0248369	0.0680763	0.0168642	0.0210009	0.0186536	0.0210009	0.0191148	0.596418	0.226099	0.158463	0.0217011	0.158463	0.0232202	0.0404242	0.0164738	0.0126276	0.0158764	0.0126276	0.0164327	0.0621354	0.0197151	0.0621354	0.0202413	TRUE
chr8	133074842	T	C	chr8_133074842_T_C	0.0372947	0.334817	0.0372947	0.345474	0.0197047	0.226008	0.000733552	0.27705	0.000733552	0.286648	0.542957	0.252284	0.0213539	0.227344	0.0213539	0.23565	0.0107456	0.166654	0.000417	0.206684	0.000417	0.215231	0.00792829	0.288046	0.00792829	0.297951	FALSE
chr8	133074970	T	C	chr8_133074970_T_C	-0.00357359	0.461713	0.0259366	0.457563	0.0165806	0.299541	-3.04815e-05	0.414771	0.000450838	0.409138	0.610356	0.217258	-0.00155684	0.301897	0.0158293	0.2983	0.0102748	0.177598	-8.9329e-06	0.292713	0.000277212	0.287754	-0.000585928	0.421492	0.00560998	0.41679	FALSE
chr8	133075196	G	A	chr8_133075196_G_A	0.0118186	0.611438	0.0145527	0.620572	0.0155975	0.328379	0.00015863	0.558257	0.000203291	0.566474	0.688015	0.180989	0.00783682	0.399046	0.0096419	0.405494	0.0108181	0.167364	0.000103969	0.39537	0.000133473	0.401652	0.00231672	0.577077	0.00287883	0.583546	FALSE
chr8	133075205	A	G	chr8_133075205_A_G	0.00771743	0.507112	0.0224425	0.509085	0.011413	0.500752	6.50779e-05	0.511084	0.00022758	0.513575	0.691011	0.179677	0.00504593	0.297435	0.0149948	0.300351	0.00798812	0.234851	4.28556e-05	0.336852	0.000153722	0.339644	0.00123855	0.492239	0.00413167	0.493979	FALSE
chr8	133075216	C	T	chr8_133075216_C_T	0.00988749	0.707793	0.00988749	0.720193	0.00448093	0.956764	4.42918e-05	0.818562	4.42918e-05	0.830788	0.692067	0.179075	0.00670068	0.441705	0.00670068	0.45388	0.00308429	0.475759	2.99051e-05	0.584296	2.99051e-05	0.59653	0.00167045	0.698128	0.00167045	0.709867	FALSE
chr8	133075285	A	G	chr8_133075285_A_G	-0.005647	0.617478	0.0160185	0.61296	0.00971889	0.600101	-5.57027e-05	0.622764	0.000173227	0.617958	0.7031	0.174137	-0.00361765	0.391678	0.0107831	0.388714	0.00675632	0.273217	-3.48539e-05	0.434041	0.000116054	0.430421	-0.000970195	0.602657	0.00287883	0.599251	FALSE
chr8	133075407	G	A	chr8_133075407_G_A	0.00581917	0.735302	0.0097849	0.737938	0.00705187	0.793262	4.48283e-05	0.785818	6.90157e-05	0.788303	0.687173	0.182714	0.0039683	0.48804	0.00688001	0.491367	0.0047783	0.362859	3.09585e-05	0.571134	4.82365e-05	0.574972	0.00104641	0.742074	0.00148467	0.746197	FALSE
chr8	133075603	G	A	chr8_133075603_G_A	0.309965	0.0166559	0.309965	0.0172389	0.072735	0.0130427	0.0223814	0.0136543	0.0223814	0.0138894	0.649229	0.200602	0.20237	0.0134595	0.20237	0.0144197	0.0475327	0.0103741	0.014722	0.0105117	0.014722	0.0108863	0.061559	0.0171007	0.061559	0.0174331	TRUE
chr8	133075620	G	A	chr8_133075620_G_A	-0.0331445	0.300747	0.0461775	0.29436	0.01166	0.487645	-0.000341798	0.35005	0.000545828	0.343132	0.579473	0.235845	-0.0175293	0.204188	0.0257151	0.19974	0.00681907	0.273982	-0.000178193	0.253873	0.00030634	0.248402	-0.00726932	0.255199	0.0100767	0.249156	FALSE
chr8	133081562	C	A	chr8_133081562_C_A	-0.0223591	0.506326	0.0223591	0.4931	0.0108888	0.529827	-0.000248495	0.516312	0.000248495	0.501626	0.496165	0.277546	-0.0107946	0.358434	0.0107946	0.347783	0.00536571	0.33563	-0.00011978	0.393329	0.00011978	0.380819	-0.00538133	0.416562	0.00538133	0.404399	FALSE
chr8	133081569	T	A	chr8_133081569_T_A	-0.000228626	0.768594	0.00768653	0.774513	0.00554636	0.890705	-1.1217e-05	0.824375	4.74156e-05	0.829476	0.502491	0.27392	7.02226e-05	0.54413	0.0039353	0.549397	0.00273617	0.507668	-4.88275e-06	0.640146	2.37483e-05	0.645088	-0.000176255	0.689673	0.00181812	0.694569	FALSE
chr8	133081721	T	C	chr8_133081721_T_C	-0.00249147	0.714009	0.00980325	0.709599	0.0079684	0.716326	-3.151e-05	0.743912	7.62912e-05	0.738117	0.596848	0.224935	-0.00167744	0.47201	0.0060249	0.469528	0.00469739	0.367834	-2.00565e-05	0.535888	4.62117e-05	0.533306	-0.000371564	0.659207	0.00206107	0.655458	FALSE
chr8	133082013	G	C	chr8_133082013_G_C	0.0425425	0.288451	0.0425425	0.29881	0.0113765	0.50099	0.00047144	0.340632	0.00047144	0.352386	0.638705	0.20409	0.0277131	0.175327	0.0277131	0.182229	0.00721398	0.256907	0.000304337	0.229555	0.000304337	0.239261	0.00829986	0.270839	0.00829986	0.281013	FALSE
chr8	133082131	G	A	chr8_133082131_G_A	-0.0232419	0.51691	0.0232419	0.503878	0.0117492	0.480959	-0.000295333	0.515613	0.000295333	0.502277	0.620587	0.214042	-0.0140814	0.345061	0.0140814	0.335645	0.00722209	0.256947	-0.0001795	0.372917	0.0001795	0.361747	-0.00489226	0.462533	0.00489226	0.449946	FALSE
chr8	133082135	C	T	chr8_133082135_C_T	-0.0117663	0.631938	0.014673	0.625763	0.0109619	0.523297	-0.000135369	0.608774	0.000166517	0.602873	0.619544	0.21462	-0.00723398	0.408441	0.00899225	0.403747	0.00672697	0.274297	-8.33424e-05	0.427909	0.000101767	0.422483	-0.00240246	0.568693	0.00308525	0.563685	FALSE
chr8	133082166	C	T	chr8_133082166_C_T	-0.0258524	0.350113	0.0400111	0.344414	0.0164711	0.300452	-0.000346096	0.34426	0.000664324	0.339134	0.613206	0.217859	-0.016674	0.231264	0.0251296	0.226976	0.0100069	0.18079	-0.000224059	0.244431	0.000414105	0.239983	-0.00559252	0.315329	0.00846023	0.309166	FALSE
chr8	133082316	A	C	chr8_133082316_A_C	0.00130815	0.77461	0.00734098	0.779329	0.00419538	0.982455	-4.66305e-07	0.863031	3.32652e-05	0.867782	0.542868	0.252789	0.00075233	0.529954	0.00392853	0.536019	0.00228313	0.550362	4.50894e-08	0.659941	1.78043e-05	0.665366	0.000341394	0.691066	0.00169109	0.696365	FALSE
chr8	133082416	T	C	chr8_133082416_T_C	0.00132958	0.884695	0.00339472	0.889163	0.00366232	0.995619	5.18896e-06	0.938724	1.26556e-05	0.943007	0.481361	0.286166	0.000521891	0.669461	0.00161341	0.672665	0.00176682	0.610487	2.08044e-06	0.77778	6.03544e-06	0.781351	0.00039697	0.803506	0.000895565	0.807464	FALSE
chr8	133091163	G	A	chr8_133091163_G_A	-0.0914715	0.138049	0.0914715	0.132526	0.0169529	0.28586	-0.00159562	0.176749	0.00159562	0.170739	0.237512	0.508662	-0.0209728	0.233923	0.0209728	0.225157	0.00386746	0.416612	-0.00035146	0.232969	0.00035146	0.223781	-0.0228464	0.0975134	0.0228464	0.0932982	FALSE
chr8	133092196	A	G	chr8_133092196_A_G	0.0903875	0.138618	0.0903875	0.145126	0.0189801	0.239119	0.00186833	0.159987	0.00186833	0.16629	0.258674	0.477195	0.0237242	0.210604	0.0237242	0.21817	0.00495858	0.35666	0.000488743	0.19691	0.000488743	0.204539	0.0223256	0.0973181	0.0223256	0.102114	FALSE
chr8	133092305	C	T	chr8_133092305_C_T	-0.031991	0.369907	0.0352932	0.359991	0.00981266	0.591983	-0.000300691	0.440635	0.000335552	0.430177	0.306761	0.422443	-0.00876637	0.36512	0.0101383	0.356848	0.0030204	0.48083	-8.16538e-05	0.410696	9.61369e-05	0.400728	-0.00823475	0.28051	0.00901281	0.272198	FALSE
chr8	133092438	G	A	chr8_133092438_G_A	-0.0227915	0.373517	0.0338283	0.366147	0.0119548	0.475911	-0.000343309	0.397782	0.000422482	0.389715	0.389828	0.34831	-0.00952402	0.308568	0.0138635	0.303217	0.0046796	0.3694	-0.000141349	0.336008	0.000172478	0.328591	-0.00601807	0.283677	0.00858726	0.277646	FALSE
chr8	133093050	G	A	chr8_133093050_G_A	-0.0146151	0.448113	0.0262438	0.443966	0.00845008	0.684161	-0.000114177	0.520021	0.000216334	0.515815	0.482751	0.285585	-0.00802094	0.318416	0.0130774	0.316624	0.00404229	0.404741	-6.3028e-05	0.392412	0.00010701	0.389392	-0.00330279	0.366448	0.00622767	0.363083	FALSE
chr8	133093077	C	T	chr8_133093077_C_T	-0.0120588	0.588908	0.0169093	0.579357	0.0119763	0.468882	-0.00018075	0.549127	0.00021727	0.539053	0.472179	0.29199	-0.00598297	0.415169	0.00830464	0.408887	0.00572114	0.318328	-9.06005e-05	0.420745	0.000108081	0.412529	-0.0027518	0.492297	0.00405069	0.484014	FALSE
chr8	133093102	T	C	chr8_133093102_T_C	0.035978	0.330938	0.035978	0.34295	0.0153126	0.333564	0.000562528	0.312292	0.000562528	0.323016	0.464446	0.296783	0.016536	0.252623	0.016536	0.262011	0.00709885	0.260293	0.000258613	0.249667	0.000258613	0.260095	0.00946218	0.240554	0.00946218	0.250374	FALSE
chr8	133093803	G	A	chr8_133093803_G_A	-0.0712682	0.190851	0.0712682	0.183716	0.0178024	0.270709	-0.00137798	0.207971	0.00137798	0.201234	0.296518	0.433342	-0.0205371	0.240422	0.0205371	0.231493	0.00520929	0.340779	-0.000390162	0.230737	0.000390162	0.221691	-0.0186703	0.129695	0.0186703	0.124423	FALSE
chr8	133093839	C	T	chr8_133093839_C_T	0.00476729	0.691078	0.0104589	0.695763	0.00632181	0.846525	1.78405e-05	0.748112	6.53808e-05	0.751817	0.301755	0.427583	0.00143189	0.573337	0.00305131	0.577944	0.00188327	0.595266	5.62227e-06	0.641311	1.88739e-05	0.64525	0.00101466	0.578852	0.00272322	0.582916	FALSE
chr8	133094082	C	A	chr8_133094082_C_A	-0.332795	0.0151795	0.332795	0.0147741	0.0802224	0.00993969	-0.0260834	0.0116598	0.0260834	0.0114007	0.320458	0.408892	-0.10758	0.042971	0.10758	0.0409162	0.0258859	0.0416466	-0.00849628	0.0204053	0.00849628	0.019807	-0.0851358	0.00874322	0.0851358	0.00868283	TRUE
chr8	133094089	A	G	chr8_133094089_A_G	0.0793012	0.191117	0.0793012	0.1981	0.0333672	0.0854066	0.0025168	0.151636	0.0025168	0.157196	0.341896	0.389183	0.0291756	0.212989	0.0291756	0.221236	0.0114331	0.152467	0.000928932	0.158155	0.000928932	0.164095	0.0207774	0.139079	0.0207774	0.144065	FALSE
chr8	133120568	C	T	chr8_133120568_C_T	-0.0473974	0.304149	0.0473974	0.293442	0.0182755	0.252773	-0.000919422	0.279124	0.000919422	0.269273	0.33281	0.39781	-0.0152375	0.306879	0.0152375	0.296535	0.0061441	0.300227	-0.000297016	0.275592	0.000297016	0.264825	-0.0119472	0.225657	0.0119472	0.216592	FALSE
chr8	133122851	C	T	chr8_133122851_C_T	-0.00933855	0.59862	0.0159184	0.593079	0.0090228	0.638375	-0.000124539	0.614582	0.000164653	0.608967	0.303552	0.425303	-0.00308254	0.51009	0.00485273	0.505981	0.00278814	0.503512	-3.99882e-05	0.537293	5.10943e-05	0.532397	-0.00232625	0.491101	0.00406974	0.486856	FALSE
chr8	133139299	C	T	chr8_133139299_C_T	0.00573023	0.579353	0.015795	0.582518	0.00987476	0.58959	1.87462e-05	0.581713	0.000150598	0.583647	0.795422	0.118289	0.00491218	0.310119	0.0127025	0.31196	0.0078139	0.237444	1.83313e-05	0.361346	0.00012053	0.363691	0.000323928	0.688146	0.00168633	0.690347	FALSE
chr8	133139513	A	G	chr8_133139513_A_G	0.000890907	0.815617	0.00585988	0.811844	0.00704865	0.789342	1.36225e-05	0.833191	4.48034e-05	0.829272	0.672479	0.190089	0.00079879	0.563112	0.00400834	0.559212	0.00476482	0.362936	1.06985e-05	0.62167	3.09057e-05	0.617805	8.73335e-05	0.793895	0.00106229	0.789836	FALSE
chr8	133144293	G	C	chr8_133144293_G_C	-0.00565737	0.841765	0.00567539	0.832766	0.00700856	0.797533	-4.22359e-05	0.85862	4.23643e-05	0.849042	0.0668911	0.804848	-0.0005413	0.86535	0.000542131	0.856492	0.000492982	0.841405	-4.11975e-06	0.875786	4.12567e-06	0.86718	-0.00118456	0.795641	0.00118774	0.786481	FALSE
chr8	133144476	G	A	chr8_133144476_G_A	0.0899035	0.133466	0.0899035	0.138996	0.0247466	0.163054	0.00250351	0.133079	0.00250351	0.13713	0.125848	0.683108	0.0102601	0.339913	0.0102601	0.350876	0.0028381	0.496916	0.00027255	0.256162	0.00027255	0.266517	0.020436	0.107884	0.020436	0.112705	FALSE
chr8	133152736	T	C	chr8_133152736_T_C	0.0327046	0.38496	0.0327046	0.396863	0.0118072	0.482149	0.000444969	0.407297	0.000444969	0.420548	0.290609	0.440039	0.00961366	0.376021	0.00961366	0.387084	0.00339625	0.455925	0.000127941	0.387653	0.000127941	0.400144	0.00846976	0.28961	0.00846976	0.3006	FALSE
chr8	133153392	A	G	chr8_133153392_A_G	0.0378079	0.305979	0.0443407	0.313953	0.0186784	0.259993	0.000943893	0.273042	0.00102001	0.279602	0.320523	0.409623	0.0107539	0.311193	0.013459	0.31857	0.00581591	0.315349	0.000274905	0.271841	0.000306423	0.278811	0.0097877	0.22424	0.0113788	0.230926	FALSE
chr8	133171378	C	T	chr8_133171378_C_T	0.037878	0.340059	0.037878	0.351631	0.0265685	0.134977	0.00108643	0.23574	0.00108643	0.244155	0.215098	0.536319	0.00782616	0.408743	0.00782616	0.420152	0.00540519	0.333419	0.0002155	0.297334	0.0002155	0.308819	0.00948283	0.258658	0.00948283	0.268495	FALSE
chr8	133171504	T	A	chr8_133171504_T_A	-0.0038783	0.749058	0.00868183	0.746838	0.00626033	0.845935	-1.79429e-05	0.785529	5.98823e-05	0.783981	0.213264	0.538166	-0.000421892	0.680172	0.00190708	0.678367	0.00135716	0.677695	-5.18812e-07	0.724346	1.35282e-05	0.722506	-0.00100037	0.64982	0.00215952	0.646414	FALSE
chr8	133209210	T	C	chr8_133209210_T_C	0.0447808	0.316214	0.0465022	0.323686	0.0138437	0.41694	0.000931194	0.3381	0.000944501	0.346026	0.490516	0.281799	0.02224	0.244889	0.0231452	0.250439	0.00670059	0.28503	0.000452873	0.269822	0.000459871	0.275558	0.0107134	0.250906	0.0111136	0.258043	FALSE
chr8	133234884	G	A	chr8_133234884_G_A	0.0714208	0.195731	0.0714208	0.203931	0.019773	0.235806	0.00164322	0.207305	0.00164322	0.215206	0.305978	0.424106	0.0228875	0.232753	0.0228875	0.242023	0.00603699	0.30839	0.000525008	0.218555	0.000525008	0.22727	0.0181654	0.141787	0.0181654	0.147456	FALSE
chr8	133249558	G	A	chr8_133249558_G_A	0.0110271	0.477847	0.0249209	0.47819	0.0135164	0.399322	0.000190695	0.454845	0.000355003	0.454111	0.639343	0.200188	0.00842578	0.29537	0.0168154	0.294209	0.00873073	0.211691	0.000142969	0.311249	0.000241949	0.309619	0.00131477	0.46736	0.00441431	0.467664	FALSE
chr8	133249951	A	C	chr8_133249951_A_C	0.0473335	0.27726	0.0473335	0.286682	0.0160478	0.319303	0.000840286	0.27487	0.000840286	0.28398	0.605964	0.218831	0.0296196	0.17664	0.0296196	0.183732	0.009951	0.185467	0.000539951	0.192929	0.000539951	0.199967	0.00975118	0.243262	0.00975118	0.252206	FALSE
chr8	133269686	C	T	chr8_133269686_C_T	-0.140388	0.076087	0.140388	0.0729395	0.0257614	0.140558	-0.00373091	0.0931824	0.00373091	0.0901614	0.577654	0.235667	-0.0840619	0.0621238	0.0840619	0.0596214	0.0150883	0.104295	-0.00224668	0.0729984	0.00224668	0.0708107	-0.0315067	0.0623359	0.0315067	0.0600306	FALSE
chr8	133269982	G	A	chr8_133269982_G_A	-0.664112	0.00255563	0.664112	0.00254912	0.0619196	0.0208278	-0.0450979	0.00671083	0.0450979	0.00662239	0.608544	0.218928	-0.411505	0.00345575	0.411505	0.0033642	0.0383237	0.0183544	-0.0285795	0.00613313	0.0285795	0.00596293	-0.150247	0.00205613	0.150247	0.00202284	TRUE
chr8	133272400	T	C	chr8_133272400_T_C	0.0381164	0.32406	0.0381164	0.335662	0.0196385	0.222846	0.000741737	0.27493	0.000741737	0.284462	0.0430919	0.86199	0.00152558	0.678782	0.00152558	0.691511	0.000861612	0.763639	3.022e-05	0.573154	3.022e-05	0.587088	0.00566238	0.379047	0.00566238	0.391687	FALSE
chr8	133283125	C	T	chr8_133283125_C_T	-0.0217957	0.527477	0.0264403	0.522412	0.00856365	0.676973	-0.000192287	0.604547	0.000231797	0.599738	0.78738	0.12628	-0.0169358	0.308521	0.0207035	0.305541	0.00672982	0.275449	-0.0001495	0.396748	0.000181468	0.393883	-0.0026343	0.607293	0.00310113	0.601766	FALSE
chr8	133296673	A	G	chr8_133296673_A_G	-0.00694344	0.581354	0.0169384	0.581278	0.00877556	0.658582	-4.96346e-05	0.617889	0.000153323	0.619845	0.847255	0.0840575	-0.00590879	0.329149	0.0144023	0.329788	0.00744154	0.249739	-4.22287e-05	0.402384	0.000130384	0.403497	-0.000693904	0.750304	0.00135764	0.751338	FALSE
chr8	133353771	A	C	chr8_133353771_A_C	0.0583774	0.224469	0.0583774	0.23295	0.0227821	0.179677	0.00139474	0.196347	0.00139474	0.202968	0.765422	0.140922	0.0457062	0.119518	0.0457062	0.124516	0.0175787	0.0828696	0.00109352	0.122584	0.00109352	0.126476	0.00718675	0.316582	0.00718675	0.328229	FALSE
chr8	133353772	C	A	chr8_133353772_C_A	0.170683	0.0497472	0.170683	0.0522493	0.0335965	0.0866297	0.0056902	0.0579138	0.0056902	0.059775	0.780112	0.13216	0.133238	0.0275434	0.133238	0.0293419	0.0262754	0.0401815	0.00445327	0.0359565	0.00445327	0.0370623	0.0214142	0.0975285	0.0214142	0.102178	TRUE
chr8	133353853	C	G	chr8_133353853_C_G	-0.605432	0.00316158	0.605432	0.00317667	0.0507417	0.0342068	-0.0308983	0.00961658	0.0308983	0.00931051	0.786765	0.127926	-0.476885	0.00209514	0.476885	0.00203151	0.039839	0.0159795	-0.0242993	0.00615096	0.0242993	0.00588227	-0.0872684	0.00903244	0.0872684	0.00869676	TRUE
chr8	133353885	G	A	chr8_133353885_G_A	-0.0279455	0.104508	0.11794	0.104642	0.0298865	0.105708	-0.000631133	0.102685	0.0034966	0.10352	0.796146	0.121584	-0.0214175	0.0555171	0.0948703	0.0553925	0.0238202	0.0468142	-0.000475676	0.0620457	0.00281509	0.0627971	-0.00401416	0.200151	0.0131445	0.199811	FALSE
chr8	133391090	T	C	chr8_133391090_T_C	0.280507	0.0214193	0.280507	0.0221901	0.0749411	0.0120027	0.0220694	0.0155542	0.0220694	0.0157764	0.604468	0.224281	0.172063	0.0187406	0.172063	0.0199728	0.0454775	0.0118513	0.0135514	0.012886	0.0135514	0.0132	0.062688	0.0176318	0.062688	0.0180251	TRUE
chr8	133391092	T	G	chr8_133391092_T_G	0.0212371	0.140489	0.0950832	0.142351	0.0248625	0.18408	0.00215837	0.150513	0.003142	0.151559	0.555492	0.24705	0.0115682	0.108507	0.0528249	0.109935	0.0137371	0.133415	0.00117619	0.116945	0.00172805	0.117966	0.00481604	0.109728	0.0219429	0.111166	FALSE
chr8	133391237	C	T	chr8_133391237_C_T	0.0202171	0.523663	0.0217336	0.534303	0.0146286	0.363264	0.000339245	0.468093	0.000353373	0.479519	0.522175	0.264195	0.0102721	0.369077	0.0110789	0.377747	0.00755343	0.248991	0.000171206	0.353827	0.000178722	0.36362	0.00500024	0.42729	0.00539086	0.438242	FALSE
chr8	133391258	T	C	chr8_133391258_T_C	0.0606673	0.211696	0.0606673	0.219602	0.017407	0.291198	0.00123984	0.222502	0.00123984	0.230288	0.524684	0.262718	0.0317671	0.159495	0.0317671	0.166106	0.00921631	0.206179	0.000654266	0.173966	0.000654266	0.180577	0.0145037	0.163482	0.0145037	0.170429	FALSE
chr8	133403720	T	C	chr8_133403720_T_C	0.0485448	0.288608	0.0485448	0.298968	0.0164314	0.324487	0.00104547	0.293872	0.00104547	0.303704	0.374033	0.360861	0.0192331	0.263089	0.0192331	0.272853	0.00625029	0.300448	0.000410962	0.261371	0.000410962	0.27099	0.0125998	0.21458	0.0125998	0.22321	FALSE
chr8	133404316	G	T	chr8_133404316_G_T	0.00230504	0.596455	0.0161267	0.595787	0.00926147	0.628664	5.37119e-05	0.628951	0.00016408	0.626718	0.203455	0.550113	0.000986008	0.601394	0.00354064	0.597854	0.00189941	0.596236	1.6757e-05	0.619965	3.67305e-05	0.616776	0.000941614	0.507573	0.00426981	0.50453	FALSE
chr8	133453772	G	A	chr8_133453772_G_A	-0.036948	0.354034	0.036948	0.342497	0.0116553	0.486374	-0.000436868	0.388737	0.000436868	0.37609	0.765816	0.140566	-0.0281559	0.189879	0.0281559	0.182585	0.00893515	0.204459	-0.000333088	0.242903	0.000333088	0.233402	-0.00476206	0.445144	0.00476206	0.432456	FALSE
chr8	133453914	T	A	chr8_133453914_T_A	0.00661504	0.75571	0.00817693	0.76096	0.00368592	0.991625	2.64259e-05	0.865564	3.29077e-05	0.872048	0.736455	0.158041	0.00490357	0.489441	0.00599472	0.496013	0.00269266	0.51061	1.94235e-05	0.651906	2.39502e-05	0.657348	0.000925735	0.771591	0.00116074	0.776592	FALSE
chr8	133454002	G	A	chr8_133454002_G_A	-0.0248259	0.475364	0.0248259	0.461465	0.0206678	0.205049	-0.000524995	0.370365	0.000524995	0.358679	0.702603	0.176263	-0.0176417	0.277375	0.0176417	0.268186	0.0145197	0.108466	-0.000372745	0.242217	0.000372745	0.233272	-0.00410309	0.490579	0.00410309	0.477076	FALSE
chr8	133454035	G	A	chr8_133454035_G_A	-0.0271664	0.454129	0.0271664	0.440789	0.0107203	0.538981	-0.000327101	0.480405	0.000327101	0.466761	0.684534	0.185281	-0.0191794	0.263491	0.0191794	0.254354	0.00739948	0.25057	-0.00023275	0.315703	0.00023275	0.304695	-0.00472077	0.460767	0.00472077	0.448113	FALSE
chr8	133470822	A	G	chr8_133470822_A_G	-0.000480761	0.680985	0.0117016	0.679121	0.0193057	0.230222	8.06122e-06	0.528116	0.000240556	0.52497	0.0903107	0.753154	-3.08576e-05	0.745081	0.00106835	0.744572	0.0017496	0.613295	9.39745e-07	0.644114	2.20292e-05	0.642849	-0.000247709	0.604611	0.00259777	0.603506	FALSE
chr8	133470944	A	G	chr8_133470944_A_G	-0.00456076	0.760715	0.00823826	0.75256	0.00713811	0.78506	-3.62182e-05	0.790065	6.21164e-05	0.780922	0.0867491	0.760513	-0.000356605	0.807728	0.000711525	0.799499	0.000621825	0.809014	-2.89559e-06	0.824042	5.39506e-06	0.81558	-0.00100037	0.693895	0.00182606	0.685778	FALSE
chr8	133482281	A	G	chr8_133482281_A_G	0.0167261	0.533384	0.0189476	0.543575	0.00871975	0.665797	0.000140086	0.577484	0.000160749	0.587426	0.566547	0.239608	0.0090275	0.347527	0.010521	0.35492	0.00496947	0.35372	7.57898e-05	0.4086	8.96813e-05	0.418177	0.00411102	0.449197	0.00448576	0.45929	FALSE
chr8	133482331	T	C	chr8_133482331_T_C	0.062664	0.206456	0.062664	0.215147	0.030629	0.105489	0.00219322	0.146835	0.00219322	0.152285	0.587649	0.2279	0.0385091	0.139671	0.0385091	0.146071	0.0186549	0.0780294	0.00140444	0.109498	0.00140444	0.113959	0.0131032	0.174436	0.0131032	0.182442	FALSE
chr8	133482482	T	C	chr8_133482482_T_C	-0.13859	0.079226	0.13859	0.0754857	0.0337505	0.0876057	-0.00496185	0.0765308	0.00496185	0.073943	0.564544	0.239629	-0.0805306	0.0669539	0.0805306	0.0637493	0.0191801	0.0733506	-0.00290541	0.0624668	0.00290541	0.0603536	-0.03087	0.0629726	0.03087	0.0602614	FALSE
chr8	133482699	C	T	chr8_133482699_C_T	-0.0527987	0.255261	0.0527987	0.245964	0.0161478	0.308907	-0.000855143	0.262436	0.000855143	0.253463	0.476015	0.289264	-0.0249655	0.206236	0.0249655	0.198374	0.00790154	0.237855	-0.000417488	0.215866	0.000417488	0.207695	-0.0127697	0.194046	0.0127697	0.186356	FALSE
chr8	133485222	C	T	chr8_133485222_C_T	-0.272096	0.0247211	0.272096	0.0238151	0.0382291	0.0649765	-0.0107382	0.0351529	0.0107382	0.0340935	0.386997	0.354281	-0.106602	0.0462539	0.106602	0.0443281	0.0147817	0.107888	-0.00422722	0.0437456	0.00422722	0.0424648	-0.0684821	0.0147872	0.0684821	0.014583	TRUE
chr8	133485232	G	A	chr8_133485232_G_A	-0.0214287	0.342941	0.0416423	0.338278	0.0116507	0.485426	-0.000202971	0.422925	0.000424093	0.416284	0.392492	0.350491	-0.00651215	0.308141	0.0161434	0.304154	0.00462785	0.376361	-6.0216e-05	0.358187	0.000165575	0.352383	-0.00562586	0.259364	0.0110914	0.25551	FALSE
chr8	133485946	C	T	chr8_133485946_C_T	-0.00996112	0.682256	0.0115141	0.673108	0.00786404	0.728366	-8.46807e-05	0.702672	9.3891e-05	0.692412	0.252264	0.489387	-0.00256849	0.596537	0.00288859	0.588486	0.00201491	0.585691	-2.19777e-05	0.629752	2.38761e-05	0.620704	-0.00255014	0.571048	0.00294393	0.562347	FALSE
chr8	133499354	G	C	chr8_133499354_G_C	-0.00868053	0.581215	0.0191344	0.579173	0.0114072	0.503343	-0.000157613	0.561707	0.000288401	0.560155	0.887094	0.0401879	-0.00848463	0.323852	0.017411	0.323807	0.010174	0.180641	-0.000152802	0.357653	0.00026436	0.358247	-0.000158788	0.813389	0.000917795	0.813366	FALSE
chr8	133505097	A	G	chr8_133505097_A_G	0.0781444	0.18089	0.0781444	0.188096	0.016301	0.329544	0.00177526	0.217884	0.00177526	0.225489	0.460757	0.299208	0.0333701	0.166386	0.0333701	0.172875	0.00723262	0.26136	0.000733357	0.186473	0.000733357	0.193489	0.0199041	0.131368	0.0199041	0.136366	FALSE
chr8	133505807	T	C	chr8_133505807_T_C	0.010289	0.448375	0.0261849	0.455454	0.00836594	0.68912	0.000102925	0.533938	0.000207603	0.541861	0.439065	0.315025	0.00170053	0.351935	0.0112567	0.357781	0.00364222	0.433499	2.48249e-05	0.423431	8.7754e-05	0.431132	0.00288359	0.368411	0.00622767	0.375216	FALSE
chr8	133526577	C	T	chr8_133526577_C_T	-0.130218	0.0835957	0.130218	0.0804454	0.0249758	0.152523	-0.00345515	0.100017	0.00345515	0.0967571	0.598682	0.226612	-0.0787455	0.0650903	0.0787455	0.0623492	0.0150482	0.105619	-0.00210513	0.0762843	0.00210513	0.0741559	-0.0281595	0.072424	0.0281595	0.0697201	FALSE
chr8	133526953	C	T	chr8_133526953_C_T	-0.0459857	0.289457	0.0459857	0.279144	0.012958	0.422566	-0.000583884	0.326893	0.000583884	0.31587	0.663033	0.194965	-0.0312654	0.173826	0.0312654	0.167097	0.00857253	0.215192	-0.000396401	0.220239	0.000396401	0.211243	-0.00836496	0.293153	0.00836496	0.282685	FALSE
chr8	133527043	C	T	chr8_133527043_C_T	-0.00526524	0.695016	0.0106762	0.690692	0.013296	0.41032	-5.48223e-05	0.615944	0.000138393	0.611272	0.650761	0.201274	-0.00299935	0.435772	0.00665059	0.432854	0.00863916	0.214287	-2.93053e-05	0.419989	8.58258e-05	0.416914	-0.0011528	0.662985	0.00201343	0.658412	FALSE
chr8	133527055	A	C	chr8_133527055_A_C	-0.00306964	0.66882	0.0120301	0.662574	0.00527658	0.922122	-1.15846e-05	0.771283	6.62982e-05	0.764968	0.647652	0.202683	-0.00168759	0.427553	0.00757648	0.421454	0.00335768	0.453874	-5.01847e-06	0.554323	4.09767e-05	0.547844	-0.000805056	0.628043	0.00237706	0.621698	FALSE
chr8	133527393	G	A	chr8_133527393_G_A	0.00633366	0.723329	0.00906117	0.730706	0.00604026	0.854011	4.24404e-05	0.783854	5.52414e-05	0.791242	0.455142	0.305488	0.00307015	0.522557	0.00440287	0.530212	0.00261756	0.516185	1.99284e-05	0.612775	2.61832e-05	0.621222	0.00151166	0.635849	0.00220715	0.64295	FALSE
chr8	133532067	C	A	chr8_133532067_C_A	-0.00241159	0.710252	0.00994754	0.707158	0.00903742	0.643092	-1.10668e-05	0.700981	8.53168e-05	0.698805	0.331653	0.401634	-0.00106879	0.572547	0.00304508	0.569548	0.00305593	0.483453	-6.90136e-06	0.591395	2.64347e-05	0.588336	-0.000492243	0.592933	0.00261365	0.589895	FALSE
chr8	133532240	G	A	chr8_133532240_G_A	-0.00553693	0.71466	0.0104711	0.708247	0.00832106	0.693934	-4.78121e-05	0.730144	8.40018e-05	0.722596	0.305354	0.426366	-0.000972056	0.592575	0.00318724	0.586029	0.00251195	0.526629	-9.07546e-06	0.625015	2.53228e-05	0.617955	-0.00155771	0.604109	0.00270734	0.597001	FALSE
chr8	133547090	A	G	chr8_133547090_A_G	0.0500708	0.256683	0.053507	0.263919	0.0118917	0.48031	0.000699282	0.314941	0.000723991	0.322947	0.495903	0.278162	0.0269395	0.195517	0.0281379	0.201047	0.0061183	0.306842	0.000376797	0.243969	0.000385415	0.250473	0.0118996	0.197352	0.0128015	0.203993	FALSE
chr8	133547939	A	G	chr8_133547939_A_G	0.0138647	0.375639	0.0333892	0.378998	0.0152497	0.338077	0.000313868	0.34779	0.000548834	0.350953	0.376312	0.358525	0.00512864	0.322116	0.0124244	0.325074	0.00573028	0.316128	0.000115934	0.305815	0.000203732	0.308748	0.0038125	0.278018	0.00865872	0.281456	FALSE
chr8	133563985	T	A	chr8_133563985_T_A	0.0168797	0.253569	0.0528776	0.256387	0.0142892	0.378765	0.000311007	0.280352	0.000848079	0.28393	0.700241	0.178601	0.012288	0.144725	0.0370778	0.147304	0.00997721	0.185122	0.000223548	0.183375	0.000592783	0.186131	0.00269622	0.260999	0.00917478	0.263846	FALSE
chr8	133570044	C	T	chr8_133570044_C_T	0.0236794	0.48048	0.0266132	0.489949	0.00962189	0.604714	0.000288706	0.533802	0.000313112	0.543538	0.910942	0.0284374	0.0212261	0.260864	0.0239278	0.267218	0.00874156	0.210485	0.000258383	0.333201	0.00028086	0.340574	0.00136081	0.733262	0.00148149	0.742875	FALSE
chr8	133582963	G	A	chr8_133582963_G_A	-0.0732136	0.177437	0.0732136	0.170464	0.015936	0.323964	-0.00119221	0.215016	0.00119221	0.207461	0.259358	0.477513	-0.0191388	0.250314	0.0191388	0.240591	0.00420663	0.39721	-0.000318006	0.251224	0.000318006	0.241447	-0.0187529	0.125358	0.0187529	0.120096	FALSE
chr8	133582989	T	G	chr8_133582989_T_G	-0.0573942	0.255496	0.0573942	0.245797	0.0166855	0.295789	-0.000996259	0.261703	0.000996259	0.252458	0.262751	0.473725	-0.015494	0.304785	0.015494	0.294599	0.0043569	0.387681	-0.000264246	0.289075	0.000264246	0.278485	-0.0142306	0.186303	0.0142306	0.178599	FALSE
chr8	133583028	G	C	chr8_133583028_G_C	-0.00345878	0.849521	0.00513915	0.841703	0.00758157	0.748392	-2.92608e-05	0.852522	4.18961e-05	0.844751	0.266882	0.468833	-0.000963859	0.732998	0.00132986	0.726584	0.00195523	0.586476	-7.91953e-06	0.752648	1.06716e-05	0.746206	-0.00082411	0.7734	0.00122426	0.766332	FALSE
chr8	133583212	A	G	chr8_133583212_A_G	-0.00412951	0.720025	0.0103813	0.718988	0.00924819	0.627316	-3.05807e-05	0.722861	9.60621e-05	0.722624	0.287891	0.445632	-0.00127943	0.611327	0.00307405	0.611632	0.00252817	0.524158	-1.04418e-05	0.630642	2.75225e-05	0.630827	-0.00106388	0.606326	0.00277244	0.604766	FALSE
chr8	133645680	C	T	chr8_133645680_C_T	0.00301057	0.831453	0.00497675	0.839149	0.00521361	0.920905	1.64919e-05	0.887344	2.39752e-05	0.895653	0.446936	0.308101	0.00159049	0.625535	0.0023694	0.632898	0.00229536	0.549646	8.29173e-06	0.717393	1.12563e-05	0.72479	0.000676437	0.74593	0.00125443	0.753963	FALSE
chr8	133645717	A	G	chr8_133645717_A_G	0.0193193	0.479016	0.0257794	0.487599	0.0161694	0.316771	0.000401628	0.426658	0.000498445	0.434681	0.453863	0.303643	0.00783456	0.364514	0.0115698	0.371488	0.0074445	0.253182	0.000168433	0.340789	0.000224413	0.347211	0.00520031	0.378644	0.00657224	0.386537	FALSE
chr8	133646172	A	T	chr8_133646172_A_T	0.0123562	0.606086	0.0149269	0.615378	0.0107509	0.534646	0.00017031	0.591896	0.000193343	0.600772	0.340332	0.390779	0.00459977	0.504564	0.00531323	0.511381	0.00368184	0.43105	6.25762e-05	0.504893	6.89749e-05	0.512741	0.00321228	0.508827	0.0038919	0.516294	FALSE
chr8	133672122	G	A	chr8_133672122_G_A	0.0774329	0.190637	0.0774329	0.198407	0.0192562	0.246253	0.00191116	0.199603	0.00191116	0.206772	0.37735	0.357844	0.027337	0.204098	0.027337	0.212274	0.00698161	0.268745	0.000661955	0.194451	0.000661955	0.202186	0.0200391	0.133989	0.0200391	0.139336	FALSE
chr8	133684145	C	G	chr8_133684145_C_G	-0.0673932	0.197505	0.0673932	0.190139	0.0357965	0.0775291	-0.00254131	0.128459	0.00254131	0.12405	0.0347524	0.88085	-0.00252595	0.628285	0.00252595	0.615912	0.00140257	0.677429	-0.0001056	0.437539	0.0001056	0.424633	-0.0093558	0.271803	0.0093558	0.262901	FALSE
chr8	133694164	T	C	chr8_133694164_T_C	-0.0129441	0.639541	0.0143525	0.629518	0.00908757	0.638303	-0.000127397	0.653553	0.000140448	0.641994	0.500543	0.275504	-0.00667517	0.462499	0.00736917	0.453089	0.00456035	0.376124	-6.58406e-05	0.501552	7.22716e-05	0.490793	-0.00293599	0.555602	0.00330121	0.546403	FALSE
chr8	133694302	T	C	chr8_133694302_T_C	-0.00272956	0.902045	0.00316114	0.898077	0.00624298	0.85758	-1.73472e-05	0.919669	1.97847e-05	0.915828	0.549062	0.249543	-0.00156967	0.692775	0.0018054	0.685062	0.00342448	0.447537	-9.94696e-06	0.7451	1.12782e-05	0.737789	-0.000603395	0.84277	0.000759007	0.838281	FALSE
chr8	133694419	C	T	chr8_133694419_C_T	-0.185727	0.0504554	0.185727	0.0479135	0.0294427	0.109185	-0.00564568	0.0652949	0.00564568	0.0631642	0.577733	0.235528	-0.108262	0.044408	0.108262	0.0422894	0.0170903	0.0847643	-0.00330601	0.053202	0.00330601	0.0513234	-0.0421678	0.0386898	0.0421678	0.0370513	FALSE
chr8	133885814	T	G	chr8_133885814_T_G	0.205697	0.0352686	0.205697	0.0371053	0.0315462	0.0960842	0.00648937	0.0506051	0.00648937	0.0521797	0.652267	0.198929	0.136113	0.0268905	0.136113	0.0284261	0.0205443	0.0617544	0.00428766	0.0372602	0.00428766	0.0383305	0.0408848	0.0354827	0.0408848	0.0368258	TRUE
chr8	133886617	T	C	chr8_133886617_T_C	-0.000891783	0.851911	0.00463832	0.85001	0.00453573	0.94177	-3.429e-06	0.919455	1.82249e-05	0.916639	0.494258	0.278398	-7.58447e-05	0.643055	0.00239503	0.641728	0.00222393	0.556629	-3.08465e-07	0.751643	9.37994e-06	0.750524	-0.000238182	0.763496	0.00123537	0.761907	FALSE
chr8	133898900	G	A	chr8_133898900_G_A	-0.0125926	0.440943	0.0273688	0.434103	0.0108763	0.528368	-0.000105065	0.464517	0.000308139	0.45763	0.279634	0.451577	-0.00369847	0.417079	0.00815923	0.410396	0.00304469	0.480041	-3.06705e-05	0.436714	9.19763e-05	0.4297	-0.00340918	0.339504	0.00712482	0.333876	FALSE
chr8	133898962	T	G	chr8_133898962_T_G	0.00315496	0.627426	0.0132405	0.63116	0.00944312	0.614988	3.54199e-05	0.620075	0.000129609	0.624233	0.333374	0.396526	0.00143889	0.503284	0.00454772	0.506243	0.00321215	0.46683	1.54565e-05	0.520866	4.51946e-05	0.52496	0.00100354	0.514844	0.00343618	0.518965	FALSE
chr8	133899245	C	T	chr8_133899245_C_T	-0.0119085	0.673312	0.0119085	0.660023	0.00988877	0.578228	-0.000104539	0.681011	0.000104539	0.666293	0.511014	0.269829	-0.00602403	0.465432	0.00602403	0.45344	0.00510177	0.3536	-5.3218e-05	0.506671	5.3218e-05	0.493374	-0.00297728	0.573737	0.00297728	0.560631	FALSE
chr8	133951331	G	A	chr8_133951331_G_A	-0.0637789	0.212181	0.0637789	0.204307	0.0139853	0.380221	-0.000911179	0.254508	0.000911179	0.246187	0.560597	0.240859	-0.0357243	0.15545	0.0357243	0.149279	0.00790019	0.236947	-0.000511891	0.193178	0.000511891	0.185969	-0.0142671	0.174918	0.0142671	0.167732	FALSE
chr8	133951341	G	A	chr8_133951341_G_A	-0.00345821	0.846172	0.00491513	0.841939	0.00683771	0.808132	-2.10992e-05	0.881293	2.93756e-05	0.877537	0.562632	0.239738	-0.00238015	0.646424	0.00301604	0.642167	0.00386267	0.421077	-1.41753e-05	0.7131	1.77886e-05	0.708295	-0.000512886	0.806032	0.000992426	0.80241	FALSE
chr8	133951366	C	A	chr8_133951366_C_A	0.0476648	0.249494	0.0556463	0.255982	0.0132509	0.411585	0.000626174	0.293419	0.00073509	0.30021	0.580413	0.229174	0.0291726	0.171351	0.0342688	0.175508	0.00764803	0.242635	0.000376144	0.213383	0.000445686	0.21843	0.00957016	0.224295	0.0112755	0.230101	FALSE
chr8	134043814	G	A	chr8_134043814_G_A	-0.125863	0.0883534	0.125863	0.0844418	0.0152976	0.333143	-0.00197548	0.149411	0.00197548	0.144353	0.831623	0.0923664	-0.104473	0.0439353	0.104473	0.0419882	0.0126963	0.132176	-0.00163633	0.08818	0.00163633	0.0851666	-0.0116423	0.217038	0.0116423	0.208608	FALSE
chr8	134044195	T	C	chr8_134044195_T_C	0.0818722	0.160316	0.0818722	0.166459	0.0187184	0.279085	0.00207172	0.187993	0.00207172	0.195083	0.736745	0.158288	0.0603219	0.0901697	0.0603219	0.0941954	0.0137284	0.129972	0.00152043	0.120222	0.00152043	0.124592	0.0126618	0.199806	0.0126618	0.208071	FALSE
chr8	134044645	T	C	chr8_134044645_T_C	0.585861	0.00359459	0.585861	0.00363179	0.106754	0.00368346	0.0624841	0.0031657	0.0624841	0.00317165	0.485973	0.284175	0.287201	0.00688231	0.287201	0.00733174	0.0520643	0.00826857	0.0307547	0.00409401	0.0307547	0.00430905	0.147721	0.00208651	0.147721	0.0021336	TRUE
chr8	134261956	G	A	chr8_134261956_G_A	-0.0397597	0.353096	0.0397597	0.342916	0.0131808	0.427676	-0.000639798	0.373303	0.000639798	0.362934	0.336069	0.394354	-0.0134518	0.346377	0.0134518	0.335631	0.00444239	0.385506	-0.000215448	0.352571	0.000215448	0.341352	-0.0106912	0.267466	0.0106912	0.258693	FALSE
chr8	134278491	T	C	chr8_134278491_T_C	-0.0655167	0.242119	0.0655167	0.233132	0.0104467	0.55304	-0.000742574	0.333291	0.000742574	0.322463	0.573579	0.237494	-0.0401796	0.165701	0.0401796	0.159227	0.00614952	0.302891	-0.000461644	0.242031	0.000461644	0.233231	-0.0135494	0.208273	0.0135494	0.200772	FALSE
chr8	134278506	C	T	chr8_134278506_C_T	-0.46855	0.00698197	0.46855	0.00679297	0.0530596	0.031078	-0.0256155	0.0125811	0.0256155	0.0123511	0.568655	0.240158	-0.27242	0.00893826	0.27242	0.00849199	0.0306569	0.029557	-0.0151104	0.0119802	0.0151104	0.0116424	-0.110289	0.00474013	0.110289	0.00470622	TRUE
chr8	134311475	G	A	chr8_134311475_G_A	-0.022981	0.428738	0.0298415	0.421027	0.0125291	0.444302	-0.000252174	0.432082	0.00036678	0.424419	0.521395	0.263757	-0.0114225	0.302922	0.0149647	0.297041	0.00653337	0.282435	-0.000125392	0.326731	0.000184566	0.319878	-0.00574972	0.343215	0.00723915	0.336108	FALSE
chr8	134319866	C	A	chr8_134319866_C_A	-0.0021179	0.74689	0.0085343	0.747455	0.00717101	0.771998	-1.10327e-05	0.777007	5.84791e-05	0.777324	0.494457	0.278983	-0.00130307	0.52221	0.00442687	0.523421	0.00351591	0.441645	-6.87284e-06	0.584783	2.99472e-05	0.58592	-0.000455722	0.66022	0.00200232	0.661024	FALSE
chr8	134333870	T	C	chr8_134333870_T_C	0.0550311	0.24104	0.0550311	0.250306	0.0111817	0.511424	0.000680541	0.31263	0.000680541	0.32327	0.437571	0.313425	0.0223554	0.215043	0.0223554	0.223886	0.0047802	0.3613	0.000273768	0.261845	0.000273768	0.272837	0.0145561	0.172163	0.0145561	0.179638	FALSE
chr8	134334179	G	T	chr8_134334179_G_T	0.409631	0.00891848	0.409631	0.00915711	0.0628137	0.019865	0.0259761	0.0115809	0.0259761	0.0118698	0.557323	0.244817	0.232089	0.0105352	0.232089	0.0113038	0.0350235	0.021525	0.0147459	0.010851	0.0147459	0.0112244	0.0983645	0.00620652	0.0983645	0.00634372	TRUE
chr8	134457556	C	G	chr8_134457556_C_G	0.0747202	0.15873	0.0747202	0.165629	0.0236012	0.167409	0.00176872	0.148864	0.00176872	0.154469	0.75925	0.141518	0.0567714	0.0860704	0.0567714	0.0899203	0.0180118	0.0789944	0.00135113	0.0942498	0.00135113	0.0975352	0.0104451	0.219642	0.0104451	0.228615	FALSE
chr8	134471876	T	C	chr8_134471876_T_C	0.082956	0.164857	0.082956	0.171632	0.0140839	0.380855	0.00136137	0.219229	0.00136137	0.226252	0.398668	0.345249	0.0327355	0.16972	0.0327355	0.176457	0.0055223	0.33062	0.000539209	0.201958	0.000539209	0.209691	0.020236	0.119078	0.020236	0.123944	FALSE
chr8	134474939	T	C	chr8_134474939_T_C	-0.0392777	0.325928	0.0424158	0.317414	0.0179482	0.267244	-0.000840497	0.291611	0.000869764	0.284461	0.243778	0.496275	-0.00918864	0.374983	0.0100922	0.366311	0.00428282	0.3924	-0.0001981	0.327554	0.000206527	0.31949	-0.00970354	0.252652	0.0105038	0.245032	FALSE
chr8	134475029	A	G	chr8_134475029_A_G	-0.000985978	0.811245	0.00577034	0.810726	0.00612382	0.869198	-4.44009e-06	0.854964	3.29706e-05	0.854123	0.27212	0.461477	-0.000214284	0.687916	0.00157606	0.687806	0.00166981	0.624276	-8.83677e-07	0.741771	9.02083e-06	0.742112	-0.000271528	0.712246	0.00157041	0.711643	FALSE
chr8	134475159	G	A	chr8_134475159_G_A	-0.0373002	0.385097	0.0379997	0.375124	0.0110941	0.524432	-0.000557116	0.437469	0.00056396	0.42821	0.308581	0.421827	-0.0127212	0.374805	0.0129313	0.366506	0.0035528	0.447649	-0.000197994	0.405438	0.000200049	0.396325	-0.00974165	0.297395	0.00988456	0.288565	FALSE
chr8	134525530	G	A	chr8_134525530_G_A	-0.0397993	0.358531	0.0397993	0.347914	0.0192918	0.238826	-0.00089777	0.322539	0.00089777	0.312616	0.393947	0.344452	-0.0159295	0.317452	0.0159295	0.308102	0.0075337	0.246628	-0.000354112	0.286149	0.000354112	0.277225	-0.0105912	0.275989	0.0105912	0.266685	FALSE
chr8	134525713	C	T	chr8_134525713_C_T	-0.851795	0.000869009	0.851795	0.000876768	0.12367	0.00221765	-0.105676	0.00112469	0.105676	0.00120411	0.380598	0.354374	-0.323561	0.00575475	0.323561	0.00539878	0.0465379	0.0109343	-0.0396512	0.00307759	0.0396512	0.00287477	-0.214313	0.000525883	0.214313	0.000523355	TRUE
chr8	134525885	G	A	chr8_134525885_G_A	-0.0279792	0.435359	0.0279792	0.422734	0.0156702	0.326933	-0.000452644	0.384398	0.000452644	0.372574	0.351114	0.379021	-0.00986255	0.370444	0.00986255	0.359633	0.00546987	0.327328	-0.000158331	0.344705	0.000158331	0.333204	-0.00731696	0.327138	0.00731696	0.315771	FALSE
chr8	134591759	A	T	chr8_134591759_A_T	-0.0181069	0.567358	0.0181069	0.553252	0.00879248	0.660116	-0.000167519	0.602264	0.000167519	0.588094	0.362175	0.376131	-0.00677518	0.456714	0.00677518	0.4447	0.00322046	0.467902	-6.39516e-05	0.501795	6.39516e-05	0.488889	-0.00466996	0.465225	0.00466996	0.452975	FALSE
chr8	134599310	T	C	chr8_134599310_T_C	0.0302068	0.388323	0.0357014	0.395095	0.0152444	0.349926	0.000679307	0.371065	0.000730404	0.37739	0.383867	0.352034	0.0109886	0.34272	0.0132369	0.348653	0.0057438	0.3167	0.000243828	0.326449	0.000264673	0.332185	0.00775045	0.300164	0.00917319	0.306367	FALSE
chr8	134599702	A	C	chr8_134599702_A_C	0.0408359	0.153429	0.0881226	0.154697	0.0153365	0.332362	0.000696061	0.200395	0.00140598	0.201733	0.484066	0.28505	0.0253132	0.131608	0.0453195	0.132869	0.00748194	0.24946	0.000425184	0.166427	0.000726758	0.166702	0.00956381	0.113139	0.0210283	0.113702	FALSE
chr8	134602462	A	G	chr8_134602462_A_G	0.0580091	0.238286	0.0580091	0.246841	0.0220778	0.189928	0.00134034	0.205879	0.00134034	0.213291	0.686285	0.185539	0.0392301	0.140893	0.0392301	0.146973	0.0152361	0.103439	0.000914851	0.137433	0.000914851	0.143184	0.0105149	0.236967	0.0105149	0.245942	FALSE
chr8	134620011	C	T	chr8_134620011_C_T	0.0289589	0.395483	0.0306683	0.405709	0.0139499	0.384235	0.000461197	0.379382	0.000475884	0.389033	0.448775	0.307319	0.0127738	0.308632	0.0134957	0.317176	0.00626184	0.293467	0.000202108	0.305983	0.00020831	0.315241	0.00756149	0.304685	0.00795211	0.313589	FALSE
chr8	134620262	T	C	chr8_134620262_T_C	0.00601526	0.463326	0.0244013	0.467505	0.0110503	0.517852	0.000121365	0.478611	0.000265284	0.484386	0.481803	0.286674	0.00379552	0.333685	0.012207	0.336557	0.00540265	0.332684	6.96842e-05	0.36602	0.00013529	0.36964	0.00143068	0.387869	0.00565762	0.392002	FALSE
chr8	134685708	A	G	chr8_134685708_A_G	-0.0270577	0.443981	0.0283617	0.433038	0.0135499	0.398684	-0.000379004	0.43868	0.00039666	0.427363	0.788509	0.12055	-0.0215881	0.243065	0.0225326	0.23578	0.0107334	0.166833	-0.000303422	0.273759	0.000316211	0.265959	-0.00305985	0.561857	0.00325992	0.550545	FALSE
chr8	134686031	T	C	chr8_134686031_T_C	0.0126698	0.636879	0.0142632	0.642984	0.0121316	0.467299	0.000204891	0.601541	0.000219457	0.607848	0.65422	0.197895	0.00801936	0.432262	0.00913691	0.437696	0.0078976	0.235903	0.000130337	0.431208	0.000140572	0.436805	0.00274068	0.594931	0.00301697	0.601428	FALSE
chr8	134691261	T	C	chr8_134691261_T_C	-0.00446895	0.749084	0.00826637	0.745193	0.00521928	0.931967	-2.40034e-05	0.82709	4.32749e-05	0.822655	0.476212	0.288966	-0.00246582	0.537128	0.00407288	0.532877	0.00249795	0.528698	-1.32829e-05	0.641852	2.14389e-05	0.638206	-0.00108611	0.664055	0.00200391	0.66009	FALSE
chr8	134691561	C	T	chr8_134691561_C_T	-0.0245609	0.484811	0.0246061	0.474736	0.010301	0.5631	-0.000261421	0.523594	0.000261876	0.512419	0.546492	0.25097	-0.0136877	0.347107	0.0137115	0.338886	0.00565043	0.31938	-0.000146244	0.399929	0.000146484	0.38966	-0.0057783	0.409341	0.005791	0.399433	FALSE
chr8	134699824	T	C	chr8_134699824_T_C	-0.0926957	0.155498	0.101011	0.151436	0.0354445	0.0805219	-0.00387842	0.123955	0.00402977	0.121275	0.318497	0.414424	-0.0337875	0.195875	0.035586	0.190956	0.0116789	0.154414	-0.00138994	0.140328	0.00142268	0.137723	-0.0244804	0.107992	0.0265922	0.106385	FALSE
chr8	134700048	A	G	chr8_134700048_A_G	0.158672	0.0615254	0.158672	0.0641996	0.0313611	0.0969083	0.0050814	0.0695031	0.0050814	0.0716704	0.387716	0.353778	0.0639238	0.0837584	0.0639238	0.0873763	0.0121975	0.141724	0.00206656	0.0760236	0.00206656	0.0787456	0.0408292	0.0408187	0.0408292	0.042399	FALSE
chr8	134712620	T	C	chr8_134712620_T_C	0.122272	0.087208	0.122272	0.0913686	0.018647	0.255893	0.00253224	0.128232	0.00253224	0.132931	0.972141	0.00166034	0.118742	0.0339927	0.118742	0.0357083	0.018102	0.0799624	0.00245465	0.0674588	0.00245465	0.0695995	0.00346634	0.505409	0.00346634	0.518177	FALSE
chr8	134712815	C	T	chr8_134712815_C_T	0.0191335	0.565688	0.0198965	0.574954	0.0150211	0.341757	0.000317685	0.502686	0.000327512	0.51319	0.991807	0.000145639	0.0189458	0.285828	0.0197022	0.293099	0.0148962	0.104353	0.000314531	0.289902	0.000324273	0.296661	0.000268352	0.921662	0.000284231	0.930203	FALSE
chr8	134713556	C	G	chr8_134713556_C_G	-0.205242	0.039339	0.205242	0.0377391	0.0339848	0.0835624	-0.00708833	0.050986	0.00708833	0.0495187	0.92737	0.0172286	-0.190175	0.0172288	0.190175	0.0160211	0.0314617	0.0272769	-0.0065555	0.0272816	0.0065555	0.0263259	-0.00924306	0.269652	0.00924306	0.259866	TRUE
chr8	134719335	G	A	chr8_134719335_G_A	0.0498176	0.259241	0.0498176	0.268969	0.0086143	0.673848	0.000466742	0.367367	0.000466742	0.379017	0.377558	0.357788	0.0187512	0.241297	0.0187512	0.249336	0.00323337	0.464346	0.000174282	0.316876	0.000174282	0.328161	0.012557	0.18773	0.012557	0.195841	FALSE
chr8	134719459	C	A	chr8_134719459_C_A	-0.0414449	0.334204	0.0414449	0.323447	0.0152982	0.337979	-0.000703161	0.32758	0.000703161	0.317656	0.339829	0.3905	-0.0139184	0.318253	0.0139184	0.307412	0.0051888	0.342892	-0.000235953	0.30871	0.000235953	0.297947	-0.0106896	0.248234	0.0106896	0.239457	FALSE
chr8	134719710	T	C	chr8_134719710_T_C	0.0312739	0.409807	0.0314289	0.418779	0.0146546	0.354219	0.000471737	0.417315	0.000473947	0.426945	0.318421	0.41016	0.00970402	0.403529	0.00975366	0.412444	0.00466055	0.368683	0.000146306	0.393557	0.000147014	0.403272	0.00807438	0.333023	0.00810613	0.340588	FALSE
chr8	134719871	G	A	chr8_134719871_G_A	-0.00484153	0.775466	0.00753098	0.768179	0.00464565	0.959583	-2.00524e-05	0.85797	3.47213e-05	0.851234	0.347873	0.382653	-0.00177766	0.612221	0.0026079	0.605623	0.00160131	0.632687	-7.37952e-06	0.712569	1.19078e-05	0.706705	-0.00115121	0.673268	0.00188799	0.667042	FALSE
chr8	134719881	C	T	chr8_134719881_C_T	0.00697997	0.765008	0.00742052	0.773656	0.00558702	0.903921	3.90854e-05	0.827911	4.11233e-05	0.836613	0.350442	0.380268	0.00250321	0.608842	0.0026554	0.617399	0.00193542	0.587478	1.38874e-05	0.688008	1.45915e-05	0.6964	0.00175937	0.670491	0.001861	0.679603	FALSE
chr8	134720657	C	T	chr8_134720657_C_T	-0.931885	0.000626368	0.931885	0.000636427	0.198334	0.000338848	-0.185545	0.000329448	0.185545	0.000334764	0.628603	0.210732	-0.593238	0.00100911	0.593238	0.000979012	0.124811	0.000362196	-0.118127	0.000372214	0.118127	0.000394526	-0.211496	0.000598906	0.211496	0.000560627	TRUE
chr8	134720952	C	G	chr8_134720952_C_G	0.00705043	0.579489	0.0190147	0.580932	0.00813326	0.699569	0.000117031	0.629635	0.000192956	0.631048	0.654725	0.197666	0.00283864	0.373766	0.0110897	0.373092	0.00514216	0.346274	5.60629e-05	0.447279	0.000107082	0.446736	0.00190705	0.544422	0.0037871	0.546927	FALSE
chr8	134831673	C	G	chr8_134831673_C_G	0.0325657	0.263374	0.04903	0.269563	0.0260467	0.140125	0.00105388	0.194743	0.00136533	0.199517	0.764859	0.141698	0.0254831	0.137704	0.0378305	0.14148	0.0200022	0.0656604	0.000822151	0.121497	0.00105572	0.124128	0.00385061	0.356091	0.00610858	0.363325	FALSE
chr8	134831893	G	A	chr8_134831893_G_A	0.0969986	0.135542	0.0969986	0.14175	0.0216301	0.197992	0.00235699	0.148463	0.00235699	0.154189	0.884852	0.0508841	0.0855292	0.0623249	0.0855292	0.0656474	0.0190968	0.0723593	0.00207528	0.0835244	0.00207528	0.0870133	0.00600695	0.372813	0.00600695	0.384774	FALSE
chr8	134832126	G	T	chr8_134832126_G_T	0.06144	0.206158	0.06144	0.21472	0.0245486	0.154395	0.00151131	0.173338	0.00151131	0.17996	0.935408	0.0130499	0.0576253	0.0900404	0.0576253	0.0935975	0.0229728	0.0508909	0.00141792	0.0951118	0.00141792	0.0985029	0.00245486	0.595996	0.00245486	0.610094	FALSE
chr8	134832127	A	G	chr8_134832127_A_G	-0.0281503	0.430068	0.0302657	0.420137	0.0260006	0.141781	-0.000714351	0.304425	0.000775792	0.297367	0.933117	0.0142096	-0.0262756	0.204192	0.0282293	0.198062	0.0242834	0.0464788	-0.000667357	0.169192	0.000724103	0.164509	-0.00112104	0.776064	0.00118138	0.765277	FALSE
chr8	134832495	C	T	chr8_134832495_C_T	-0.0948394	0.14932	0.0948394	0.143878	0.0220179	0.187854	-0.00224882	0.166653	0.00224882	0.161656	0.958136	0.00409036	-0.0909504	0.065577	0.0909504	0.0627009	0.0211098	0.059673	-0.00215798	0.0903534	0.00215798	0.0877382	-0.00317894	0.557095	0.00317894	0.544754	FALSE
chr8	134833228	T	C	chr8_134833228_T_C	0.0440477	0.303988	0.0589899	0.307087	0.0100209	0.582154	0.000988464	0.387762	0.00107489	0.391179	0.657937	0.194357	0.0302426	0.181905	0.0405235	0.184231	0.00669058	0.292845	0.0006897	0.263223	0.000748356	0.265878	0.00771869	0.296679	0.0104054	0.300223	FALSE
chr8	134886459	T	C	chr8_134886459_T_C	0.0638446	0.191534	0.0638446	0.199249	0.0160273	0.31118	0.00101805	0.214419	0.00101805	0.222264	0.692091	0.182466	0.0442408	0.112485	0.0442408	0.117538	0.0110735	0.158308	0.00070424	0.141867	0.00070424	0.147457	0.0111072	0.204209	0.0111072	0.212763	FALSE
chr8	134887045	A	G	chr8_134887045_A_G	0.0104084	0.683366	0.0104084	0.696189	0.00381648	0.990973	4.01141e-05	0.820042	4.01141e-05	0.83374	0.591638	0.228584	0.00623608	0.438062	0.00623608	0.449964	0.00226562	0.550865	2.41085e-05	0.603316	2.41085e-05	0.615784	0.00234212	0.611434	0.00234212	0.623475	FALSE
chr8	134905603	G	A	chr8_134905603_G_A	-0.123898	0.0956323	0.123898	0.0917693	0.0334823	0.0888751	-0.00458853	0.0868392	0.00458853	0.0839813	0.672025	0.19164	-0.0840417	0.0631951	0.0840417	0.0603836	0.0224451	0.0544274	-0.00311649	0.0611422	0.00311649	0.0591671	-0.0231338	0.100729	0.0231338	0.09662	FALSE
chr8	134905632	A	G	chr8_134905632_A_G	-0.0908339	0.155606	0.0928617	0.150705	0.0297194	0.10978	-0.00305343	0.135389	0.00309339	0.132256	0.693669	0.180974	-0.0640605	0.0965925	0.0653524	0.0939283	0.0207571	0.0615602	-0.00215321	0.0898601	0.00217867	0.0883805	-0.0156232	0.173616	0.0160106	0.168355	FALSE
chr8	134906536	C	G	chr8_134906536_C_G	0.0450527	0.288354	0.0450527	0.297985	0.0153945	0.330491	0.00071733	0.287169	0.00071733	0.296581	0.732563	0.158476	0.0326245	0.159703	0.0326245	0.166292	0.0112142	0.155525	0.000517144	0.183216	0.000517144	0.190491	0.00694857	0.326249	0.00694857	0.337335	FALSE
chr8	135456840	G	A	chr8_135456840_G_A	0.0591142	0.118676	0.103451	0.121032	0.0216958	0.21679	0.00220553	0.141948	0.00270399	0.143319	0.84628	0.0840527	0.0498567	0.0582955	0.0878349	0.0591107	0.0183946	0.0828961	0.00186942	0.0836008	0.0022969	0.0836529	0.00509234	0.291708	0.0082808	0.296764	FALSE
chr8	135457088	C	G	chr8_135457088_C_G	-0.00257746	0.722328	0.00976487	0.718834	0.0113044	0.504431	-4.39615e-05	0.664609	0.000111817	0.66071	0.922203	0.020666	-0.00234204	0.389773	0.00900168	0.387282	0.0104053	0.172872	-4.00954e-05	0.406414	0.000102949	0.403234	-0.000107976	0.892679	0.000450958	0.890192	FALSE
chr8	135457325	G	A	chr8_135457325_G_A	0.0416751	0.309018	0.0416751	0.31965	0.0169362	0.294651	0.000779589	0.29562	0.000779589	0.305979	0.951181	0.00595315	0.0397278	0.139234	0.0397278	0.145148	0.016117	0.0947789	0.000743254	0.162795	0.000743254	0.169423	0.00137511	0.722283	0.00137511	0.735692	FALSE
chr8	135466312	T	C	chr8_135466312_T_C	0.000379764	0.839888	0.00503487	0.839337	0.00944146	0.614351	6.22455e-06	0.820062	4.47102e-05	0.819819	0.630211	0.2116	0.0003343	0.568134	0.00319479	0.570396	0.00586798	0.3114	5.01652e-06	0.588565	2.7905e-05	0.590914	-4.12849e-05	0.786579	0.00104483	0.786204	FALSE
chr8	136182714	G	C	chr8_136182714_G_C	-0.02777	0.43904	0.02777	0.426449	0.015123	0.340336	-0.000441856	0.393404	0.000441856	0.381067	0.823837	0.0969224	-0.0231238	0.222692	0.0231238	0.21486	0.0124678	0.135317	-0.000368526	0.236499	0.000368526	0.227473	-0.00257078	0.608538	0.00257078	0.595773	FALSE
chr8	136530616	A	C	chr8_136530616_A_C	0.00404828	0.718412	0.00921448	0.727651	0.0087168	0.664229	3.00577e-05	0.74218	7.653e-05	0.751265	0.735626	0.158299	0.00271578	0.464137	0.0066069	0.471086	0.00643943	0.286809	2.00109e-05	0.517624	5.50133e-05	0.524858	0.000909856	0.721255	0.00157677	0.73014	FALSE
chr8	139405973	C	G	chr8_139405973_C_G	0.0553743	0.226123	0.0553743	0.234715	0.0276252	0.12232	0.00155078	0.165176	0.00155078	0.171543	0.789718	0.125385	0.0435513	0.116116	0.0435513	0.12116	0.0217595	0.0552386	0.00121616	0.1016	0.00121616	0.105244	0.00655001	0.334601	0.00655001	0.346133	FALSE
chr8	139406143	G	C	chr8_139406143_G_C	-0.0444978	0.313467	0.0444978	0.303145	0.0105112	0.550699	-0.000515214	0.377508	0.000515214	0.365524	0.734527	0.159478	-0.032791	0.176612	0.032791	0.170368	0.00774413	0.242705	-0.00038182	0.245156	0.00038182	0.236096	-0.0065246	0.364988	0.0065246	0.35356	FALSE
chr8	139732483	A	G	chr8_139732483_A_G	-0.0245334	0.356944	0.0395293	0.350758	0.012895	0.433324	-0.000479417	0.380911	0.00063046	0.374814	0.138403	0.65945	-0.00342355	0.494576	0.00584628	0.48768	0.00183043	0.609036	-6.86071e-05	0.473008	9.30096e-05	0.465139	-0.00625149	0.292357	0.00977976	0.287332	FALSE
chr8	139732587	G	C	chr8_139732587_G_C	-0.0198168	0.520901	0.021899	0.511437	0.0142624	0.36993	-0.000264587	0.479874	0.000297787	0.470332	0.123674	0.68669	-0.0026296	0.613185	0.00283294	0.605206	0.00176001	0.611353	-3.53375e-05	0.567775	3.85796e-05	0.558796	-0.00459374	0.440204	0.00514632	0.431602	FALSE
chr8	139837524	A	G	chr8_139837524_A_G	-0.0681487	0.215319	0.0681487	0.207481	0.0223173	0.202342	-0.00200754	0.20091	0.00200754	0.194571	0.500753	0.275911	-0.0343188	0.175366	0.0343188	0.168415	0.0111691	0.163428	-0.00100436	0.164626	0.00100436	0.158602	-0.0172015	0.164236	0.0172015	0.157946	FALSE
chr8	139837747	A	G	chr8_139837747_A_G	0.0119217	0.6534	0.0119217	0.666644	0.0127738	0.431438	0.00015407	0.573304	0.00015407	0.587379	0.314162	0.416035	0.00368787	0.525012	0.00368787	0.537484	0.00398804	0.409827	4.74092e-05	0.493329	4.74092e-05	0.507072	0.00323293	0.52214	0.00323293	0.535521	FALSE
chr8	139837840	G	A	chr8_139837840_G_A	-0.0211263	0.509105	0.0211263	0.495933	0.0112784	0.506138	-0.00024102	0.502534	0.00024102	0.487407	0.233277	0.510414	-0.00494192	0.495963	0.00494192	0.483647	0.00263734	0.515662	-5.64052e-05	0.493276	5.64052e-05	0.47986	-0.00547501	0.39991	0.00547501	0.388172	FALSE
chr8	139838930	T	A	chr8_139838930_T_A	0.00848059	0.721297	0.00868163	0.731739	0.00719561	0.780107	5.95892e-05	0.757805	6.13079e-05	0.767776	0.223362	0.526425	0.00208222	0.645891	0.00210696	0.653949	0.00155992	0.641121	1.44748e-05	0.68943	1.46863e-05	0.697512	0.00222621	0.627468	0.00226114	0.636999	FALSE
chr8	139838972	T	C	chr8_139838972_T_C	0.0534046	0.23742	0.0534046	0.246814	0.0183901	0.260034	0.00102778	0.228538	0.00102778	0.236819	0.233309	0.513148	0.0129249	0.310034	0.0129249	0.320642	0.00468779	0.383192	0.000274188	0.272634	0.000274188	0.28289	0.0132493	0.173002	0.0132493	0.180608	FALSE
chr8	140098560	G	A	chr8_140098560_G_A	-0.188212	0.0455714	0.188212	0.0436077	0.0216014	0.193166	-0.00417773	0.0815416	0.00417773	0.0791664	0.917125	0.0245872	-0.172804	0.0200189	0.172804	0.0188273	0.0198167	0.0661607	-0.00383612	0.0439697	0.00383612	0.0427419	-0.00889849	0.272935	0.00889849	0.263203	TRUE
chr8	140114885	A	G	chr8_140114885_A_G	0.0385495	0.344459	0.0385495	0.354845	0.0148741	0.351247	0.000651826	0.32955	0.000651826	0.340113	0.716261	0.167452	0.0268298	0.197481	0.0268298	0.20427	0.0105365	0.170827	0.000448605	0.215874	0.000448605	0.223719	0.00644362	0.367068	0.00644362	0.378588	FALSE
chr8	140115068	T	C	chr8_140115068_T_C	0.0251801	0.457681	0.0251801	0.469226	0.00994742	0.583543	0.000255189	0.488789	0.000255189	0.503373	0.682943	0.184856	0.017045	0.269941	0.017045	0.27841	0.00667648	0.277004	0.000169103	0.325348	0.000169103	0.336894	0.00440478	0.452572	0.00440478	0.465305	FALSE
chr8	140254271	G	A	chr8_140254271_G_A	0.0289777	0.428548	0.0289777	0.439826	0.0170843	0.311248	0.000688418	0.371336	0.000688418	0.382234	0.317598	0.412013	0.00899382	0.384214	0.00899382	0.394583	0.00531005	0.344336	0.000206738	0.346773	0.000206738	0.357198	0.00753291	0.323557	0.00753291	0.334061	FALSE
chr8	140254380	A	G	chr8_140254380_A_G	0.0287988	0.353922	0.0390211	0.359792	0.0159717	0.320159	0.000557334	0.329004	0.000757268	0.335019	0.303457	0.425987	0.00812576	0.346179	0.0114251	0.351663	0.00482625	0.363308	0.000155509	0.32092	0.000220039	0.3271	0.00756308	0.266597	0.00996396	0.271987	FALSE
chr8	140254381	G	C	chr8_140254381_G_C	0.0557959	0.224563	0.0557959	0.233511	0.0225776	0.178837	0.0013438	0.192432	0.0013438	0.199664	0.309135	0.420762	0.0175615	0.249675	0.0175615	0.259155	0.00698327	0.264524	0.000422806	0.204913	0.000422806	0.213493	0.0147784	0.15934	0.0147784	0.16612	FALSE
chr8	140256648	A	G	chr8_140256648_A_G	0.156977	0.0610612	0.191974	0.0628907	0.0221578	0.186023	0.00402512	0.096098	0.00484911	0.0983746	0.719664	0.162111	0.109837	0.0380563	0.138139	0.0394138	0.0160793	0.0945246	0.00283819	0.0626159	0.00350455	0.0644735	0.0283135	0.0784704	0.0320546	0.08045	FALSE
chr8	140256755	T	C	chr8_140256755_T_C	-0.0462117	0.314201	0.0462117	0.304344	0.0131493	0.421966	-0.00069756	0.344311	0.00069756	0.333559	0.673738	0.18388	-0.031272	0.192307	0.031272	0.185367	0.00872828	0.212691	-0.000463101	0.235049	0.000463101	0.226746	-0.008465	0.310388	0.008465	0.300065	FALSE
chr8	140257098	G	A	chr8_140257098_G_A	-0.0837745	0.149248	0.0837745	0.143204	0.0188774	0.238513	-0.00157089	0.170534	0.00157089	0.164765	0.506718	0.273028	-0.0421372	0.127964	0.0421372	0.122879	0.00960324	0.189847	-0.000793849	0.142014	0.000793849	0.136806	-0.0205377	0.109445	0.0205377	0.104616	FALSE
chr8	140273166	C	A	chr8_140273166_C_A	0.0169855	0.426973	0.0264996	0.435442	0.0121842	0.460664	0.000238867	0.420802	0.000335119	0.429538	0.734938	0.159134	0.0132448	0.229567	0.0197671	0.236312	0.00901132	0.203837	0.000185864	0.263168	0.000251849	0.27067	0.0019388	0.490738	0.00364101	0.499152	FALSE
chr8	140273171	T	G	chr8_140273171_T_G	-0.0115863	0.345389	0.0377986	0.342167	0.0143345	0.371835	-7.28928e-05	0.348537	0.000548845	0.345924	0.734452	0.159391	-0.00778403	0.189032	0.0282674	0.187304	0.0106235	0.168643	-4.1826e-05	0.220358	0.000414981	0.21833	-0.00243899	0.402007	0.00548454	0.398559	FALSE
chr8	140358844	G	A	chr8_140358844_G_A	-0.0131119	0.64694	0.0131119	0.633389	0.0218701	0.186297	-0.000289344	0.463096	0.000289344	0.448671	0.581638	0.233189	-0.00765168	0.412453	0.00765168	0.40038	0.0127544	0.131758	-0.000169218	0.32789	0.000169218	0.316171	-0.00290106	0.570737	0.00290106	0.557708	FALSE
chr8	140359070	T	A	chr8_140359070_T_A	0.0195038	0.532737	0.021097	0.543284	0.0081963	0.70343	0.000166955	0.612009	0.000179844	0.623212	0.502707	0.275578	0.0110684	0.39765	0.0118366	0.406836	0.00414619	0.399771	9.56287e-05	0.47862	0.000101843	0.488239	0.00448894	0.462811	0.00485098	0.4734	FALSE
chr8	140359137	A	G	chr8_140359137_A_G	0.0198142	0.512231	0.023081	0.521455	0.0153119	0.342019	0.000411472	0.451625	0.000457169	0.46024	0.447152	0.308729	0.0103498	0.373963	0.0116888	0.381736	0.00709431	0.268008	0.000221244	0.352239	0.000239974	0.359842	0.00495419	0.413741	0.00573225	0.422642	FALSE
chr8	140359144	G	A	chr8_140359144_G_A	0.00269029	0.891474	0.0031173	0.900034	0.0045513	0.968883	1.21283e-05	0.928662	1.37986e-05	0.937395	0.435762	0.316058	0.00129192	0.702284	0.00147758	0.711953	0.00196911	0.585082	5.75223e-06	0.781298	6.47843e-06	0.791076	0.000679613	0.824887	0.000774886	0.833222	FALSE
chr8	140394230	A	G	chr8_140394230_A_G	0.014098	0.602035	0.014098	0.615556	0.00984628	0.592077	0.000136826	0.591803	0.000136826	0.606871	0.737322	0.157436	0.0102993	0.335958	0.0102993	0.347236	0.00726836	0.255175	0.0001001	0.37751	0.0001001	0.390615	0.00222303	0.618671	0.00222303	0.632457	FALSE
chr8	140456919	C	T	chr8_140456919_C_T	0.0133133	0.553394	0.017261	0.562556	0.0115204	0.494762	0.0001609	0.530119	0.000199561	0.540227	0.593885	0.22875	0.00807147	0.343881	0.0104179	0.351931	0.00684462	0.273643	9.79694e-05	0.367381	0.000120949	0.376823	0.00302333	0.482139	0.00382362	0.491298	FALSE
chr8	140456920	T	C	chr8_140456920_T_C	0.0272568	0.416142	0.0272568	0.42886	0.0178607	0.267714	0.000496904	0.346447	0.000496904	0.357791	0.596721	0.227309	0.0162224	0.261302	0.0162224	0.270962	0.010728	0.168111	0.000297656	0.24248	0.000297656	0.251716	0.00601489	0.359375	0.00601489	0.370918	FALSE
chr8	140457741	T	G	chr8_140457741_T_G	0.0742902	0.187702	0.0742902	0.194746	0.0341354	0.0828652	0.00270263	0.131313	0.00270263	0.136213	0.834668	0.088061	0.0615895	0.0936697	0.0615895	0.0975654	0.028548	0.0334182	0.00224676	0.0776073	0.00224676	0.0802815	0.00691999	0.339311	0.00691999	0.351057	FALSE
chr8	140457748	G	A	chr8_140457748_G_A	0.0324482	0.268657	0.0476108	0.274548	0.0422928	0.0524429	0.00151224	0.140223	0.00207069	0.142845	0.832834	0.0885205	0.0273066	0.130906	0.0395629	0.134072	0.0350733	0.0212734	0.00126018	0.0828077	0.00171159	0.0843585	0.00287724	0.451411	0.00438255	0.459881	FALSE
chr8	140464162	C	G	chr8_140464162_C_G	-0.0237572	0.491731	0.0237572	0.478086	0.00950963	0.608336	-0.000241823	0.527874	0.000241823	0.513476	0.902766	0.0357894	-0.0214626	0.238191	0.0214626	0.229328	0.00858322	0.217783	-0.000218434	0.312275	0.000218434	0.301716	-0.00126237	0.763903	0.00126237	0.75088	FALSE
chr8	140505151	A	C	chr8_140505151_A_C	-0.371942	0.0121896	0.371942	0.0117804	0.0839465	0.00849303	-0.0324813	0.00954971	0.0324813	0.00931959	0.247473	0.494792	-0.097495	0.0538055	0.097495	0.051197	0.0218174	0.0617476	-0.0089945	0.023193	0.0089945	0.022473	-0.0924163	0.00757575	0.0924163	0.00755148	TRUE
chr8	140511052	G	C	chr8_140511052_G_C	-0.207514	0.0385601	0.207514	0.0369753	0.0353164	0.0764259	-0.00728398	0.0479625	0.00728398	0.0466282	0.976582	0.00111679	-0.202479	0.0150001	0.202479	0.0141466	0.0344963	0.0218952	-0.00710886	0.0241293	0.00710886	0.0232867	-0.00555917	0.398594	0.00555917	0.386315	TRUE
chr8	140511246	G	C	chr8_140511246_G_C	-0.0894933	0.165512	0.0894933	0.158661	0.0314728	0.0960647	-0.00282859	0.132363	0.00282859	0.127595	0.993482	9.17368e-05	-0.0888301	0.0663718	0.0888301	0.0632952	0.0312656	0.027316	-0.0028074	0.0680411	0.0028074	0.0656977	-0.00105277	0.802814	0.00105277	0.791542	FALSE
chr8	140530727	G	A	chr8_140530727_G_A	-0.0049193	0.639736	0.0131259	0.635512	0.021243	0.196656	-9.84951e-05	0.481846	0.000267917	0.477869	0.59986	0.225127	-0.0035954	0.408628	0.00807634	0.405377	0.0127381	0.131576	-7.16462e-05	0.334285	0.000164662	0.331363	-0.000827286	0.57766	0.00281214	0.574123	FALSE
chr8	140530943	G	A	chr8_140530943_G_A	0.0454658	0.262323	0.068663	0.264279	0.0232442	0.18361	0.00200751	0.232515	0.00237889	0.231776	0.573346	0.238023	0.0242792	0.192633	0.0376782	0.194695	0.0131367	0.131702	0.00110352	0.177282	0.00131817	0.177025	0.0105896	0.211154	0.0157565	0.212634	FALSE
chr8	140534373	G	C	chr8_140534373_G_C	-0.00877479	0.746322	0.00877479	0.732428	0.00539637	0.920777	-4.53872e-05	0.825786	4.53872e-05	0.811759	0.401869	0.342896	-0.00341431	0.56362	0.00341431	0.552061	0.00218494	0.565311	-1.77906e-05	0.660704	1.77906e-05	0.64813	-0.00227385	0.640159	0.00227385	0.626672	FALSE
chr8	140534649	A	G	chr8_140534649_A_G	0.00801172	0.736373	0.0085562	0.746345	0.00827687	0.692322	6.65758e-05	0.741785	7.12534e-05	0.751957	0.273802	0.462262	0.00202124	0.630087	0.00215486	0.638474	0.00224827	0.558001	1.67741e-05	0.654052	1.7922e-05	0.66181	0.00206583	0.630391	0.00219286	0.640055	FALSE
chr8	140543271	G	A	chr8_140543271_G_A	-0.0353315	0.385562	0.0353315	0.373781	0.0136824	0.395656	-0.000450445	0.412981	0.000450445	0.400268	0.363955	0.371103	-0.0133298	0.347138	0.0133298	0.336307	0.00497706	0.353744	-0.000171241	0.363769	0.000171241	0.351829	-0.00901917	0.299017	0.00901917	0.289086	FALSE
chr8	140543541	G	A	chr8_140543541_G_A	0.179622	0.049666	0.179622	0.0523872	0.0526196	0.0317472	0.010202	0.0374401	0.010202	0.0386425	0.416978	0.33029	0.0769785	0.0660573	0.0769785	0.06946	0.0222484	0.0557049	0.00441117	0.0420801	0.00441117	0.0437536	0.0457993	0.0326481	0.0457993	0.0337772	TRUE
chr8	140545129	T	C	chr8_140545129_T_C	0.230889	0.0296317	0.230889	0.0309881	0.0274039	0.125056	0.00638451	0.0527404	0.00638451	0.0545646	0.757002	0.144241	0.176763	0.0178388	0.176763	0.0190438	0.0206808	0.0611493	0.00488538	0.0337522	0.00488538	0.0347435	0.032442	0.0545714	0.032442	0.0566941	TRUE
chr8	140545151	C	T	chr8_140545151_C_T	0.135321	0.016849	0.332955	0.0167594	0.0420308	0.053618	0.00478276	0.0260756	0.0145041	0.0260037	0.75815	0.145064	0.102206	0.0104064	0.25107	0.0106319	0.0318365	0.0264885	0.00367369	0.0169145	0.0109362	0.0168917	0.0214078	0.0294907	0.0505454	0.0294952	TRUE
chr8	140545434	G	A	chr8_140545434_G_A	-0.00303787	0.792693	0.0067796	0.790395	0.00927688	0.626562	-3.6629e-05	0.77928	6.27678e-05	0.776556	0.673611	0.190142	-0.00234964	0.527031	0.00462312	0.52415	0.00640626	0.291424	-2.78599e-05	0.557623	4.40588e-05	0.553551	-0.000489067	0.754001	0.00127031	0.752082	FALSE
chr8	140558523	G	A	chr8_140558523_G_A	-0.0978757	0.138818	0.112232	0.136122	0.029187	0.110868	-0.00315432	0.133613	0.00353286	0.131344	0.725025	0.165813	-0.0736514	0.0833565	0.0836328	0.0813239	0.0212205	0.0580595	-0.00237309	0.0872701	0.00263628	0.08576	-0.0153993	0.174684	0.0177747	0.171131	FALSE
chr8	140558600	A	G	chr8_140558600_A_G	0.0884167	0.138938	0.0884167	0.145107	0.0177362	0.264138	0.00157624	0.169214	0.00157624	0.175315	0.732348	0.161575	0.0642999	0.0789688	0.0642999	0.0828171	0.0129716	0.127743	0.00114524	0.108948	0.00114524	0.112914	0.0137876	0.176963	0.0137876	0.18409	FALSE
chr8	140558626	G	A	chr8_140558626_G_A	0.0249958	0.443116	0.0249958	0.455589	0.00657227	0.830753	0.000164194	0.561429	0.000164194	0.57608	0.719628	0.168421	0.0178166	0.248134	0.0178166	0.256957	0.00471155	0.367643	0.000116489	0.363472	0.000116489	0.376068	0.00410944	0.462402	0.00410944	0.475347	FALSE
chr8	140574447	G	C	chr8_140574447_G_C	-0.00263141	0.848409	0.00500765	0.840766	0.00540953	0.925368	-1.48505e-05	0.891674	2.68805e-05	0.884146	0.371704	0.368465	-0.000844598	0.668635	0.00175086	0.662077	0.00207576	0.580641	-5.07754e-06	0.736524	9.66558e-06	0.730334	-0.00069708	0.757823	0.00126237	0.750499	FALSE
chr8	140579485	A	G	chr8_140579485_A_G	0.0850304	0.140458	0.0850304	0.147066	0.0212438	0.197183	0.00186693	0.148428	0.00186693	0.154153	0.437476	0.316199	0.0380205	0.135665	0.0380205	0.141768	0.00933558	0.197021	0.000834997	0.134613	0.000834997	0.140322	0.0216793	0.0966918	0.0216793	0.101555	FALSE
chr8	140588848	C	T	chr8_140588848_C_T	-0.216203	0.0352022	0.216203	0.03362	0.0457536	0.0435417	-0.00996941	0.0349318	0.00996941	0.0339933	0.614413	0.218373	-0.132971	0.0302073	0.132971	0.0285649	0.0281758	0.0340413	-0.00615054	0.0277178	0.00615054	0.0269957	-0.0463947	0.0307618	0.0463947	0.0297204	TRUE
chr8	140591029	T	C	chr8_140591029_T_C	0.0531113	0.250497	0.0531113	0.259891	0.00982077	0.592712	0.000543974	0.336933	0.000543974	0.348277	0.63919	0.206001	0.0345215	0.154758	0.0345215	0.16131	0.00629631	0.291911	0.000356042	0.229398	0.000356042	0.238489	0.0102672	0.232409	0.0102672	0.241695	FALSE
chr8	140591443	T	C	chr8_140591443_T_C	0.066401	0.18624	0.066401	0.193863	0.0342867	0.0891498	0.00242285	0.128776	0.00242285	0.133317	0.858612	0.0716899	0.0566531	0.0873187	0.0566531	0.0913968	0.029365	0.0336902	0.00206238	0.0738832	0.00206238	0.0765538	0.00513044	0.402362	0.00513044	0.414508	FALSE
chr8	140596890	C	T	chr8_140596890_C_T	0.00369342	0.727195	0.00943693	0.732517	0.0068881	0.804278	3.69161e-05	0.772982	6.68759e-05	0.779084	0.824479	0.0953728	0.00297706	0.446241	0.00762512	0.450986	0.00568563	0.319145	2.97283e-05	0.531534	5.39739e-05	0.538328	0.000366801	0.793922	0.00103053	0.799719	FALSE
chr8	140596912	C	G	chr8_140596912_C_G	0.0303778	0.341403	0.0357241	0.351184	0.0107215	0.537199	0.000333584	0.38785	0.000386588	0.398067	0.831935	0.0890349	0.0255171	0.168162	0.0298564	0.173944	0.00890281	0.20509	0.000279229	0.229216	0.000322249	0.236595	0.00261048	0.526927	0.00322022	0.537283	FALSE
chr8	140597444	G	A	chr8_140597444_G_A	0.00527372	0.632621	0.0155714	0.630987	0.0340286	0.0845637	0.000292071	0.420902	0.000589947	0.416879	0.826	0.0949633	0.00411796	0.377077	0.0126062	0.375044	0.0282606	0.034945	0.000229525	0.262748	0.00047808	0.259194	0.000690728	0.72972	0.00167204	0.72789	FALSE
chr8	140597483	C	G	chr8_140597483_C_G	-0.0511441	0.269926	0.0511441	0.260591	0.0168566	0.293512	-0.000895252	0.269882	0.000895252	0.26068	0.818808	0.100516	-0.0423969	0.134693	0.0423969	0.129216	0.0138387	0.118864	-0.000746038	0.161687	0.000746038	0.155214	-0.00485415	0.434624	0.00485415	0.422436	FALSE
chr8	140597934	A	G	chr8_140597934_A_G	0.0631381	0.164816	0.0873301	0.168323	0.0238608	0.17367	0.00227825	0.158636	0.00277968	0.161534	0.686249	0.181751	0.0456459	0.100022	0.0610136	0.102771	0.0165005	0.0956541	0.00162286	0.106236	0.00194139	0.108659	0.00986074	0.176451	0.0153802	0.17952	FALSE
chr8	140598174	C	T	chr8_140598174_C_T	0.00153391	0.800138	0.00602829	0.805592	0.00774455	0.727535	1.36818e-06	0.824137	3.96366e-05	0.829131	0.657037	0.19851	0.00112489	0.534746	0.00399945	0.538269	0.00506174	0.353461	1.91392e-06	0.598966	2.62807e-05	0.602082	0.000295346	0.768304	0.00110834	0.773798	FALSE
chr8	140598799	T	C	chr8_140598799_T_C	0.0152848	0.581522	0.0163018	0.591819	0.00911737	0.637504	0.000142606	0.602212	0.000148925	0.613994	0.668423	0.193066	0.0103454	0.359354	0.0109999	0.368075	0.00615084	0.300021	9.68978e-05	0.412127	0.000100965	0.422845	0.00261842	0.567582	0.00285977	0.576151	FALSE
chr8	140598947	C	T	chr8_140598947_C_T	-0.0111183	0.419711	0.0292084	0.415662	0.0127317	0.432929	-0.000143402	0.432449	0.000382352	0.428011	0.646741	0.202547	-0.00565819	0.275986	0.0186362	0.273598	0.00822021	0.225825	-7.31204e-05	0.308641	0.000244536	0.304912	-0.002882	0.39948	0.0056862	0.39485	FALSE
chr8	140598961	C	G	chr8_140598961_C_G	0.343966	0.0158664	0.343966	0.016489	0.130411	0.00204951	0.0531903	0.00615849	0.0531903	0.00601431	0.694593	0.174119	0.255064	0.0109873	0.255064	0.0116474	0.093555	0.00130546	0.0404429	0.00437392	0.0404429	0.00443166	0.0537942	0.0240152	0.0537942	0.0245719	TRUE
chr8	140608155	C	G	chr8_140608155_C_G	-0.117148	0.102496	0.117148	0.0977819	0.0195694	0.236998	-0.00234602	0.137426	0.00234602	0.132732	0.319429	0.411856	-0.0387911	0.146819	0.0387911	0.141153	0.00657347	0.286658	-0.000802023	0.155134	0.000802023	0.15009	-0.0298649	0.0683425	0.0298649	0.0652778	FALSE
chr8	140608550	G	A	chr8_140608550_G_A	-0.13758	0.0785838	0.13758	0.0749657	0.0241924	0.160911	-0.00355862	0.0995312	0.00355862	0.0959985	0.298793	0.430605	-0.0408145	0.134598	0.0408145	0.129079	0.00714764	0.259427	-0.00103982	0.125935	0.00103982	0.121412	-0.0352795	0.0508168	0.0352795	0.0489466	FALSE
chr8	140608623	A	G	chr8_140608623_A_G	0.0345023	0.357861	0.0345023	0.369727	0.0110945	0.51595	0.000395223	0.391971	0.000395223	0.404674	0.292194	0.437645	0.00967263	0.352302	0.00967263	0.363512	0.00316336	0.467686	0.000108731	0.373683	0.000108731	0.386808	0.00870635	0.266719	0.00870635	0.27708	FALSE
chr8	140608645	C	T	chr8_140608645_C_T	0.00500785	0.619431	0.0139913	0.623114	0.00529063	0.918253	2.99235e-05	0.728921	7.95323e-05	0.732126	0.276244	0.455839	0.00141841	0.538132	0.0037001	0.541007	0.00141811	0.660028	7.67487e-06	0.638211	2.02962e-05	0.640617	0.0012576	0.514211	0.00350922	0.517434	FALSE
chr8	140608684	A	G	chr8_140608684_A_G	0.0327415	0.371377	0.0327415	0.384137	0.0133678	0.408542	0.000470845	0.367678	0.000470845	0.380076	0.273371	0.459539	0.00904504	0.369245	0.00904504	0.381119	0.00362853	0.434223	0.000128794	0.360134	0.000128794	0.373371	0.00844912	0.279172	0.00844912	0.289456	FALSE
chr8	140611057	C	T	chr8_140611057_C_T	-0.0915504	0.152391	0.0915504	0.14611	0.0194124	0.232606	-0.00199706	0.169901	0.00199706	0.164366	0.239051	0.503175	-0.0213029	0.240986	0.0213029	0.232352	0.00457063	0.37668	-0.000455245	0.220324	0.000455245	0.212325	-0.022883	0.104764	0.022883	0.100219	FALSE
chr8	140611295	C	T	chr8_140611295_C_T	-0.00154554	0.849542	0.00470738	0.847614	0.0101482	0.572175	-1.51759e-05	0.807409	4.74612e-05	0.803814	0.264238	0.471518	-0.000561889	0.725483	0.00126855	0.722259	0.00261588	0.515379	-5.14088e-06	0.712934	1.23518e-05	0.709167	-0.000446195	0.758517	0.00125284	0.75577	FALSE
chr8	140614946	G	A	chr8_140614946_G_A	-0.0206053	0.547339	0.0211245	0.538077	0.0087237	0.662666	-0.00023131	0.594139	0.000234099	0.583413	0.295811	0.435045	-0.00643442	0.502817	0.00659909	0.494204	0.00257392	0.524096	-7.14556e-05	0.540497	7.23402e-05	0.530858	-0.0050844	0.459073	0.00522095	0.45048	FALSE
chr8	140615205	C	G	chr8_140615205_C_G	-0.0256344	0.4853	0.0260044	0.474221	0.00967531	0.600593	-0.000251793	0.536503	0.000255354	0.52437	0.391818	0.346922	-0.0104442	0.404893	0.0105868	0.395154	0.00380831	0.421365	-0.000103126	0.452935	0.000104498	0.441027	-0.006577	0.380703	0.00665957	0.370522	FALSE
chr8	140623740	C	T	chr8_140623740_C_T	-0.427108	0.00842168	0.427108	0.00811817	0.0743139	0.0122917	-0.0323432	0.0090199	0.0323432	0.00878959	0.28586	0.444983	-0.122158	0.0347277	0.122158	0.0329727	0.0211392	0.0588137	-0.00920474	0.0190285	0.00920474	0.0183051	-0.108408	0.00505124	0.108408	0.0049456	TRUE
chr8	140624216	C	T	chr8_140624216_C_T	0.00648515	0.734556	0.00864499	0.74389	0.0100634	0.575503	6.5917e-05	0.695759	8.58886e-05	0.70641	0.29566	0.436297	0.00214886	0.596747	0.00264343	0.605841	0.0029727	0.484481	2.1597e-05	0.593597	2.61703e-05	0.603538	0.00163075	0.629452	0.00215475	0.638593	FALSE
chr8	140624441	A	G	chr8_140624441_A_G	0.0094004	0.699873	0.010142	0.709605	0.0069251	0.799707	7.036e-05	0.733378	7.4056e-05	0.744255	0.251549	0.489446	0.00245031	0.606649	0.00262935	0.615608	0.00165883	0.62481	1.70478e-05	0.655716	1.794e-05	0.664834	0.00225797	0.599883	0.00248027	0.609949	FALSE
chr8	140624512	C	T	chr8_140624512_C_T	-0.0559921	0.245139	0.0559921	0.236234	0.0155215	0.324844	-0.000886597	0.260116	0.000886597	0.251227	0.23395	0.512477	-0.0127431	0.325325	0.0127431	0.314686	0.00358477	0.439587	-0.000198946	0.310439	0.000198946	0.298765	-0.0139702	0.178011	0.0139702	0.170493	FALSE
chr8	140625233	G	A	chr8_140625233_G_A	-0.0319156	0.403593	0.0319156	0.390321	0.0286054	0.120117	-0.000950698	0.278391	0.000950698	0.269741	0.141369	0.653509	-0.00490215	0.523959	0.00490215	0.510931	0.00396836	0.412472	-0.000142437	0.390551	0.000142437	0.376966	-0.00786319	0.324919	0.00786319	0.313215	FALSE
chr8	140625296	G	T	chr8_140625296_G_T	-0.00934927	0.753745	0.00934927	0.740388	0.0075635	0.750729	-6.54187e-05	0.786056	6.54187e-05	0.771899	0.127629	0.678457	-0.00137889	0.742789	0.00137889	0.729943	0.00094484	0.740366	-9.53066e-06	0.768451	9.53066e-06	0.755384	-0.00209283	0.676187	0.00209283	0.662657	FALSE
chr8	140634077	A	G	chr8_140634077_A_G	0.0102151	0.500107	0.0208896	0.504933	0.0141449	0.402095	0.000211772	0.461488	0.000295629	0.46714	0.498033	0.276874	0.00553936	0.341774	0.0107117	0.3456	0.00701964	0.273475	0.000108953	0.347866	0.000149644	0.351708	0.00244375	0.406892	0.00513362	0.410974	FALSE
chr8	140635022	G	C	chr8_140635022_G_C	-0.000570905	0.608749	0.0148023	0.609352	0.019094	0.236983	4.77585e-06	0.509488	0.000253314	0.50904	0.773729	0.134267	-0.000310437	0.365418	0.0114922	0.365885	0.014699	0.107078	5.48504e-06	0.335958	0.000196587	0.335898	-0.000236594	0.697705	0.00174508	0.695825	FALSE
chr8	140635168	C	A	chr8_140635168_C_A	-0.022636	0.512401	0.0228428	0.501846	0.0164535	0.301582	-0.000407727	0.444773	0.000409902	0.434203	0.810334	0.110003	-0.0185651	0.292606	0.0187294	0.285552	0.0133898	0.12411	-0.000335109	0.285989	0.000336838	0.278429	-0.00216746	0.653747	0.00218969	0.643592	FALSE
chr8	140635854	G	A	chr8_140635854_G_A	-0.00133915	0.58184	0.016064	0.578303	0.0113479	0.50382	1.42742e-05	0.558848	0.000188101	0.555061	0.912771	0.0275823	-0.00135307	0.292788	0.0147345	0.290323	0.0103357	0.17481	1.13553e-05	0.330952	0.000171943	0.328298	-2.38182e-05	0.842168	0.000716134	0.838947	FALSE
chr8	140637315	C	A	chr8_140637315_C_A	-0.0160611	0.54707	0.0188448	0.537761	0.00866779	0.665759	-0.000135392	0.589096	0.000161506	0.578727	0.547406	0.249114	-0.00861205	0.361247	0.0101586	0.353779	0.00476351	0.364019	-7.32017e-05	0.424419	8.77098e-05	0.415809	-0.00362196	0.468176	0.00430792	0.459595	FALSE
chr8	140646056	G	A	chr8_140646056_G_A	-0.117369	0.0962085	0.117369	0.0921267	0.0161487	0.309919	-0.00193169	0.150946	0.00193169	0.145736	0.478276	0.288877	-0.0559565	0.0957133	0.0559565	0.0916461	0.00774239	0.240856	-0.000922489	0.131588	0.000922489	0.126838	-0.0292504	0.0666654	0.0292504	0.0635129	FALSE
chr8	140791089	G	C	chr8_140791089_G_C	-0.0398661	0.349564	0.0398661	0.338088	0.0216922	0.192053	-0.000938606	0.278049	0.000938606	0.268481	0.802988	0.10173	-0.0318443	0.182439	0.0318443	0.175008	0.0174379	0.0822043	-0.000754272	0.169268	0.000754272	0.162778	-0.00443972	0.488596	0.00443972	0.475285	FALSE
chr8	140831478	A	G	chr8_140831478_A_G	-0.0328982	0.316085	0.0510783	0.312692	0.0285331	0.134939	-0.00165086	0.234995	0.00188942	0.2332	0.565673	0.242187	-0.0183592	0.223876	0.0287197	0.220049	0.0161999	0.101561	-0.000929099	0.17789	0.00106506	0.175861	-0.00707242	0.265385	0.0112295	0.262883	FALSE
chr8	140839223	T	A	chr8_140839223_T_A	-0.0721596	0.206677	0.0721596	0.199106	0.0244452	0.160119	-0.00202927	0.179018	0.00202927	0.173025	0.74235	0.154517	-0.0520009	0.116598	0.0520009	0.111367	0.0180536	0.0788377	-0.00144952	0.115409	0.00144952	0.110856	-0.0114899	0.252837	0.0114899	0.244457	FALSE
chr8	140944327	C	A	chr8_140944327_C_A	-0.0777341	0.182673	0.0777341	0.175569	0.021663	0.192693	-0.00184691	0.175206	0.00184691	0.169524	0.639192	0.207067	-0.0490761	0.119476	0.0490761	0.114168	0.0138347	0.117924	-0.00116254	0.124051	0.00116254	0.119707	-0.0155978	0.167395	0.0155978	0.160761	FALSE
chr8	140955055	T	C	chr8_140955055_T_C	0.00230483	0.84669	0.00445496	0.853943	0.00561798	0.901701	1.37467e-05	0.879236	2.46529e-05	0.887161	0.457342	0.302615	0.00120701	0.633225	0.00209462	0.639664	0.00254193	0.522854	6.97359e-06	0.704254	1.14758e-05	0.710476	0.00061451	0.755088	0.00117344	0.761851	FALSE
chr8	140955298	A	G	chr8_140955298_A_G	-0.0189998	0.281698	0.049844	0.278782	0.0189648	0.24875	-0.000607876	0.254922	0.00107607	0.252355	0.568476	0.241484	-0.0110569	0.195957	0.0277627	0.192955	0.0108587	0.168549	-0.000345756	0.190961	0.000600022	0.18893	-0.00361561	0.237006	0.0109516	0.234308	FALSE
chr8	140955682	G	T	chr8_140955682_G_T	-0.0890843	0.152343	0.098009	0.148267	0.0193896	0.240847	-0.0020865	0.179581	0.00221873	0.175997	0.692304	0.176918	-0.0675889	0.0916073	0.0728629	0.0890781	0.0137863	0.123297	-0.00158883	0.118232	0.00166698	0.116556	-0.0122521	0.193204	0.014075	0.187759	FALSE
chr8	140955768	C	A	chr8_140955768_C_A	0.190439	0.0422489	0.190439	0.0444718	0.0592133	0.0231825	0.0111604	0.0302209	0.0111604	0.0309531	0.725668	0.158015	0.141398	0.0260822	0.141398	0.0278612	0.0426407	0.0133955	0.00823582	0.0204883	0.00823582	0.0210454	0.0283754	0.0654954	0.0283754	0.0687718	TRUE
chr8	140955769	C	G	chr8_140955769_C_G	0.172596	0.0480472	0.172596	0.0505734	0.0432083	0.0498673	0.00748801	0.0445595	0.00748801	0.045823	0.723598	0.159615	0.127123	0.0300956	0.127123	0.0318552	0.0312691	0.0276544	0.00551741	0.0297267	0.00551741	0.0306126	0.0261	0.0724171	0.0261	0.0759761	TRUE
chr8	140955789	A	G	chr8_140955789_A_G	-0.110959	0.114731	0.110959	0.110314	0.0460003	0.0449391	-0.00570593	0.0733416	0.00570593	0.0709581	0.699951	0.173312	-0.0809314	0.0698435	0.0809314	0.066882	0.0330992	0.0262442	-0.00425349	0.0497567	0.00425349	0.047897	-0.0167998	0.145188	0.0167998	0.139064	TRUE
chr8	141000954	C	G	chr8_141000954_C_G	0.00213215	0.835773	0.00501086	0.83684	0.00973667	0.597148	1.87009e-05	0.811661	4.43565e-05	0.812591	0.936042	0.0129783	0.00198994	0.493572	0.00469856	0.497396	0.00910357	0.202834	1.74681e-05	0.520854	4.15637e-05	0.524746	7.46304e-05	0.943328	0.000188958	0.946301	FALSE
chr8	141001335	T	C	chr8_141001335_T_C	0.116397	0.117424	0.128453	0.119287	0.101521	0.00455068	0.0135184	0.0438807	0.0148644	0.0440725	0.969811	0.00191767	0.112801	0.0511912	0.124527	0.0520257	0.0984497	0.00106935	0.0130896	0.0213302	0.0143989	0.0218707	0.00348699	0.515721	0.00387443	0.526361	TRUE
chr8	141002762	T	C	chr8_141002762_T_C	-0.016682	0.482767	0.024073	0.475407	0.0139065	0.389453	-0.000282448	0.441367	0.000412962	0.434933	0.827763	0.0993125	-0.0140123	0.251769	0.0200455	0.247077	0.0115427	0.158009	-0.000238028	0.272178	0.000344567	0.267516	-0.00144974	0.646618	0.00218651	0.638352	FALSE
chr8	141030137	C	G	chr8_141030137_C_G	0.000684467	0.859079	0.00445273	0.858873	0.00544788	0.903235	5.93645e-06	0.905145	2.27446e-05	0.905432	0.172895	0.599555	0.000349224	0.781392	0.000838614	0.781065	0.000957939	0.742391	2.23727e-06	0.830561	4.40356e-06	0.830518	0.000190546	0.790815	0.00104165	0.790602	FALSE
chr8	141034789	C	G	chr8_141034789_C_G	-0.00585055	0.807036	0.00626729	0.803491	0.00603132	0.871105	-3.82231e-05	0.836802	4.04769e-05	0.833486	0.207982	0.548606	-0.00138182	0.728716	0.00147923	0.725735	0.00127797	0.685301	-9.02309e-06	0.769885	9.55007e-06	0.766693	-0.00151325	0.717832	0.00162758	0.712751	FALSE
chr8	141060290	G	C	chr8_141060290_G_C	-0.0160092	0.484851	0.0226694	0.475836	0.0249487	0.151819	-0.000485249	0.327009	0.000598301	0.31925	0.651967	0.20073	-0.010783	0.286049	0.0149609	0.280264	0.0164065	0.0922462	-0.00032764	0.220615	0.000398557	0.215549	-0.002882	0.464267	0.00426346	0.455815	FALSE
chr8	141084150	T	C	chr8_141084150_T_C	0.0165859	0.500835	0.0243607	0.504462	0.0120531	0.468423	0.000262885	0.501874	0.000335188	0.505172	0.706531	0.173187	0.0127874	0.301286	0.0179847	0.302973	0.00859506	0.215684	0.000200447	0.332599	0.000248704	0.33529	0.00216111	0.535933	0.00353939	0.540095	FALSE
chr8	141084601	C	T	chr8_141084601_C_T	-0.0880006	0.147542	0.0880006	0.141392	0.0201886	0.224522	-0.00165831	0.166606	0.00165831	0.16083	0.830341	0.0953835	-0.0727549	0.0727016	0.0727549	0.0693472	0.0167791	0.0894204	-0.00137346	0.098328	0.00137346	0.0953056	-0.00827286	0.29941	0.00827286	0.289404	FALSE
chr8	141089653	C	T	chr8_141089653_C_T	0.0626052	0.204223	0.0626052	0.212984	0.0135461	0.400957	0.000914888	0.253657	0.000914888	0.262815	0.75418	0.145971	0.0478415	0.111353	0.0478415	0.116107	0.0103598	0.177322	0.000706604	0.158592	0.000706604	0.164686	0.00830779	0.277171	0.00830779	0.287239	FALSE
chr8	141094261	A	G	chr8_141094261_A_G	0.0423309	0.313171	0.0423309	0.324183	0.0119753	0.472795	0.000566657	0.35353	0.000566657	0.364722	0.607188	0.22288	0.0266735	0.200246	0.0266735	0.208253	0.00740339	0.254216	0.000362818	0.244785	0.000362818	0.254747	0.00875558	0.275016	0.00875558	0.28544	FALSE
chr8	141094324	G	T	chr8_141094324_G_T	-0.00945623	0.41546	0.0326457	0.414344	0.0138756	0.389566	-0.000199526	0.434138	0.000440002	0.433875	0.576734	0.237252	-0.00556608	0.284129	0.0197441	0.284317	0.00791609	0.234914	-0.00011983	0.311312	0.000265377	0.311622	-0.00250409	0.359619	0.00731854	0.358768	FALSE
chr8	141095536	T	G	chr8_141095536_T_G	-0.0231499	0.417518	0.0325568	0.410561	0.013633	0.400157	-0.000435262	0.41231	0.000540971	0.406102	0.239016	0.501018	-0.00553661	0.441191	0.00777686	0.434993	0.00326758	0.462457	-0.000103192	0.4247	0.000128367	0.417657	-0.00609746	0.328021	0.00831732	0.321843	FALSE
chr8	141095537	T	C	chr8_141095537_T_C	-0.0327505	0.37369	0.0384391	0.366657	0.0123109	0.455687	-0.000462755	0.401022	0.000519952	0.39399	0.238559	0.501711	-0.00791293	0.405794	0.00925696	0.398746	0.00289765	0.492498	-0.000110439	0.414787	0.000123953	0.406008	-0.00858726	0.28223	0.00989568	0.276281	FALSE
chr8	141119826	G	C	chr8_141119826_G_C	0.704674	0.00183992	0.704674	0.00181698	0.0910454	0.00655589	0.0657865	0.00306887	0.0657865	0.00307236	0.592832	0.225069	0.418185	0.00280742	0.418185	0.00286138	0.0536873	0.00762678	0.0387788	0.00295113	0.0387788	0.00306163	0.165618	0.00133733	0.165618	0.00133866	TRUE
chr8	141120903	G	A	chr8_141120903_G_A	0.00276312	0.731973	0.00876557	0.739659	0.00879071	0.659905	2.11411e-05	0.727842	7.96266e-05	0.735983	0.626111	0.212791	0.00163131	0.495565	0.00532383	0.502441	0.0054653	0.327174	1.20683e-05	0.533105	4.80467e-05	0.540405	0.000528764	0.677453	0.0018086	0.685453	FALSE
chr8	141121082	T	A	chr8_141121082_T_A	0.124848	0.0862134	0.124848	0.090589	0.0257549	0.141894	0.00346406	0.0977089	0.00346406	0.101207	0.711072	0.171896	0.089563	0.052516	0.089563	0.055451	0.0184288	0.0759612	0.00249414	0.0651178	0.00249414	0.0675282	0.0209839	0.103585	0.0209839	0.10857	FALSE
chr8	141121082	T	C	chr8_141121082_T_C	0.102478	0.110942	0.102478	0.11615	0.0210169	0.203236	0.00224154	0.130582	0.00224154	0.13561	0.707496	0.174008	0.0725649	0.0666424	0.0725649	0.069994	0.0148999	0.105536	0.00158936	0.0870113	0.00158936	0.0901555	0.0174079	0.128828	0.0174079	0.134543	FALSE
chr8	141128761	C	G	chr8_141128761_C_G	-0.0161461	0.620824	0.0161461	0.607642	0.00762598	0.746715	-0.000128561	0.675459	0.000128561	0.660246	0.950777	0.00605595	-0.0152576	0.320911	0.0152576	0.310478	0.0072489	0.255323	-0.000121435	0.415161	0.000121435	0.402009	-0.000643092	0.869231	0.000643092	0.855685	FALSE
chr8	141129088	C	T	chr8_141129088_C_T	-0.00490029	0.592671	0.016318	0.588879	0.0220757	0.189472	-2.79573e-05	0.485807	0.000323396	0.481502	0.88394	0.0515348	-0.004329	0.336476	0.0145055	0.333607	0.0194947	0.0688023	-2.41817e-05	0.29894	0.000287499	0.295671	-0.000228655	0.816212	0.000917795	0.813408	FALSE
chr8	141129152	T	C	chr8_141129152_T_C	0.017937	0.360925	0.0334185	0.367229	0.0220976	0.195504	0.000238017	0.277617	0.000773738	0.283029	0.86835	0.0651703	0.0157248	0.17215	0.0290404	0.175658	0.0191964	0.0736312	0.000211958	0.159272	0.000672732	0.163368	0.00104959	0.631082	0.00213252	0.639492	FALSE
chr8	141152543	G	C	chr8_141152543_G_C	-0.0501841	0.25515	0.0662569	0.251424	0.0237243	0.193792	-0.00218224	0.219927	0.00240988	0.218557	0.740755	0.153273	-0.0374408	0.145095	0.0496519	0.142978	0.0177611	0.090492	-0.00163378	0.141346	0.00180947	0.140596	-0.00722962	0.313073	0.00930657	0.308261	FALSE
chr8	141152900	C	T	chr8_141152900_C_T	-0.240578	0.0305823	0.240578	0.0290612	0.038715	0.0644935	-0.00965676	0.0388493	0.00965676	0.0376687	0.862959	0.0663038	-0.208289	0.0152097	0.208289	0.0140384	0.0333553	0.0241707	-0.00834081	0.0221342	0.00834081	0.0213064	-0.0180558	0.133109	0.0180558	0.1273	TRUE
chr8	141205710	G	A	chr8_141205710_G_A	-0.0549056	0.266851	0.0549056	0.257859	0.0120513	0.467359	-0.0007202	0.325172	0.0007202	0.315161	0.661237	0.197069	-0.0372875	0.161651	0.0372875	0.155465	0.00795901	0.234277	-0.000489656	0.219337	0.000489656	0.211056	-0.00984645	0.268957	0.00984645	0.25923	FALSE
chr8	141205883	A	C	chr8_141205883_A_C	0.101585	0.111785	0.101585	0.11687	0.0321463	0.0925592	0.00333136	0.0938889	0.00333136	0.0974772	0.755952	0.146214	0.0760012	0.0629604	0.0760012	0.0656633	0.0242999	0.0452545	0.0024921	0.0604245	0.0024921	0.0622626	0.0143354	0.16619	0.0143354	0.173319	FALSE
chr8	141206377	G	C	chr8_141206377_G_C	-0.00196125	0.725598	0.00951305	0.726221	0.0113834	0.501629	-2.19852e-05	0.680058	0.000109771	0.680228	0.834463	0.0916843	-0.00192788	0.424708	0.00792573	0.424815	0.00950767	0.191766	-2.16111e-05	0.436759	9.16139e-05	0.437426	6.19274e-05	0.82124	0.000859044	0.823527	FALSE
chr8	141206778	C	T	chr8_141206778_C_T	-0.0448519	0.301365	0.0448519	0.290903	0.0145845	0.366319	-0.00070294	0.313234	0.00070294	0.302351	0.784679	0.129543	-0.0351965	0.158404	0.0351965	0.152341	0.0115071	0.154345	-0.0005557	0.193027	0.0005557	0.185543	-0.00528923	0.416259	0.00528923	0.403892	FALSE
chr8	141207016	G	A	chr8_141207016_G_A	-0.0153349	0.621151	0.0153349	0.606676	0.00881026	0.659991	-0.000143625	0.639074	0.000143625	0.624377	0.735599	0.159575	-0.0114189	0.354973	0.0114189	0.343879	0.0064737	0.284	-0.000106945	0.418246	0.000106945	0.405065	-0.00220239	0.65361	0.00220239	0.63975	FALSE
chr8	141221405	A	G	chr8_141221405_A_G	0.0953005	0.124728	0.0953005	0.129379	0.0168972	0.289386	0.00174403	0.164299	0.00174403	0.169662	0.650942	0.201703	0.0626707	0.0807985	0.0626707	0.0846606	0.0110724	0.159826	0.00116	0.113961	0.00116	0.118253	0.0190943	0.119045	0.0190943	0.12413	FALSE
chr8	141221440	T	C	chr8_141221440_T_C	0.0516809	0.244415	0.0516809	0.254326	0.011485	0.495863	0.000596937	0.307066	0.000596937	0.318172	0.641688	0.205959	0.0336249	0.150857	0.0336249	0.157367	0.0074397	0.251759	0.000392093	0.207206	0.000392093	0.216356	0.00997507	0.23233	0.00997507	0.242039	FALSE
chr8	141221537	T	C	chr8_141221537_T_C	9.3502e-07	0.805242	0.00608129	0.806065	0.0115285	0.492198	1.02794e-05	0.761327	6.67523e-05	0.763153	0.630738	0.211461	-6.64245e-05	0.548643	0.00402209	0.550367	0.00733574	0.255949	6.46338e-06	0.543692	4.44065e-05	0.546132	-0.000111152	0.751715	0.00132112	0.752244	FALSE
chr8	141221845	G	A	chr8_141221845_G_A	0.00286642	0.708909	0.0104022	0.710546	0.0104697	0.554184	1.84354e-05	0.680489	0.000110728	0.681256	0.536551	0.257379	0.00133835	0.496068	0.0053333	0.495539	0.00555999	0.323396	7.92866e-06	0.506514	5.67228e-05	0.50531	0.000606571	0.632727	0.00235006	0.633398	FALSE
chr8	141221846	C	G	chr8_141221846_C_G	0.100889	0.113163	0.100889	0.118726	0.0192048	0.231556	0.00196536	0.141888	0.00196536	0.147303	0.557278	0.246671	0.056361	0.0901259	0.056361	0.0942219	0.0106518	0.165883	0.00109324	0.111108	0.00109324	0.11543	0.0230624	0.0896766	0.0230624	0.0941387	FALSE
chr8	141221903	G	A	chr8_141221903_G_A	-0.0589339	0.256042	0.0602503	0.248761	0.0203312	0.210501	-0.00116745	0.251244	0.00119524	0.244758	0.494523	0.280196	-0.0294573	0.206724	0.0301166	0.200646	0.0100074	0.179821	-0.000581649	0.203209	0.000595569	0.198106	-0.0142481	0.20458	0.0145085	0.198242	FALSE
chr8	141222157	A	G	chr8_141222157_A_G	0.0288413	0.423716	0.0288413	0.436716	0.0144159	0.368512	0.00045573	0.406534	0.00045573	0.419936	0.39141	0.34843	0.0117978	0.346541	0.0117978	0.357979	0.00559491	0.321515	0.000183849	0.339631	0.000183849	0.351575	0.00746939	0.329337	0.00746939	0.340901	FALSE
chr8	141227079	T	C	chr8_141227079_T_C	-0.0189177	0.427816	0.0290145	0.420337	0.0113265	0.507018	-0.000260193	0.450997	0.000369401	0.44375	0.776112	0.13566	-0.0147873	0.230648	0.0226348	0.226248	0.00877695	0.210194	-0.000202271	0.281293	0.00028715	0.27609	-0.00253267	0.525219	0.00366959	0.517827	FALSE
chr8	141228240	C	A	chr8_141228240_C_A	0.00648676	0.675219	0.0112903	0.683287	0.00743191	0.761697	3.01766e-05	0.7092	8.65165e-05	0.716966	0.300102	0.433284	0.00237534	0.55973	0.00336596	0.56751	0.00211869	0.56677	1.2851e-05	0.609968	2.44698e-05	0.617468	0.00167839	0.563948	0.0028566	0.572	FALSE
chr8	141228454	G	A	chr8_141228454_G_A	-0.00947924	0.602192	0.0156957	0.597134	0.00831778	0.695913	-9.37729e-05	0.63628	0.000146472	0.63081	0.295084	0.437455	-0.00255325	0.518474	0.0043633	0.514061	0.00234207	0.542853	-2.25947e-05	0.559275	3.78738e-05	0.554875	-0.00231354	0.487112	0.00405704	0.481939	FALSE
chr8	141238570	T	C	chr8_141238570_T_C	-0.0368079	0.351848	0.0368079	0.341023	0.0160174	0.317998	-0.000640959	0.326688	0.000640959	0.316548	0.72227	0.162541	-0.0261913	0.199798	0.0261913	0.192636	0.0115315	0.152242	-0.000453822	0.21248	0.000453822	0.204817	-0.00613399	0.3831	0.00613399	0.372064	FALSE
chr8	141238762	T	C	chr8_141238762_T_C	0.0226121	0.477275	0.0226121	0.490155	0.0134223	0.403286	0.000331754	0.433373	0.000331754	0.44734	0.791337	0.118865	0.0180516	0.252345	0.0180516	0.261602	0.0106569	0.168679	0.00026543	0.268264	0.00026543	0.278895	0.00248186	0.589987	0.00248186	0.602995	FALSE
chr8	141238845	C	T	chr8_141238845_C_T	-0.480162	0.00628865	0.480162	0.00613418	0.0692515	0.0150687	-0.0340346	0.0085763	0.0340346	0.00843531	0.808081	0.106792	-0.392333	0.00389435	0.392333	0.00360237	0.0561036	0.00667769	-0.0278631	0.00533826	0.0278631	0.00511971	-0.0544072	0.022962	0.0544072	0.0223519	TRUE
chr8	141238930	C	G	chr8_141238930_C_G	0.16134	0.0742763	0.16134	0.0780302	0.0310182	0.106905	0.00704123	0.0782438	0.00704123	0.0816419	0.836896	0.0868404	0.133688	0.0366845	0.133688	0.0386184	0.0258111	0.0432261	0.00581036	0.0459097	0.00581036	0.0482676	0.0167315	0.175713	0.0167315	0.181894	TRUE
chr8	141245432	A	G	chr8_141245432_A_G	0.0991642	0.112016	0.0991642	0.117454	0.0192882	0.229482	0.00191802	0.13973	0.00191802	0.14487	0.792078	0.107843	0.0794731	0.0584703	0.0794731	0.0614073	0.0153047	0.100171	0.00154021	0.0856336	0.00154021	0.0886922	0.0114867	0.198618	0.0114867	0.206965	FALSE
chr8	141245719	C	A	chr8_141245719_C_A	0.0165849	0.599376	0.0169195	0.608901	0.0112033	0.513488	0.000235363	0.58279	0.000238581	0.592278	0.748726	0.147033	0.0124362	0.372335	0.0127125	0.380252	0.00841587	0.221514	0.000177065	0.397085	0.000179722	0.40559	0.00227385	0.643552	0.00231196	0.651901	FALSE
chr8	141265227	T	C	chr8_141265227_T_C	0.027131	0.412835	0.027131	0.425463	0.00821587	0.698538	0.000230716	0.486555	0.000230716	0.501545	0.773111	0.132105	0.0209833	0.216457	0.0209833	0.225317	0.00633801	0.289489	0.000177885	0.301363	0.000177885	0.313834	0.00359496	0.49339	0.00359496	0.505833	FALSE
chr8	141265563	T	C	chr8_141265563_T_C	-0.039775	0.331956	0.0455098	0.325061	0.0274607	0.127714	-0.00126388	0.25978	0.00141857	0.25587	0.852313	0.0743124	-0.034379	0.179712	0.0391128	0.176156	0.0233603	0.0494261	-0.001085	0.158458	0.00121269	0.156319	-0.00312971	0.54525	0.00366642	0.53711	FALSE
chr8	141265702	T	C	chr8_141265702_T_C	0.0397683	0.340533	0.0397683	0.351531	0.0115357	0.492256	0.000484144	0.390352	0.000484144	0.402287	0.863939	0.0658532	0.0345581	0.183226	0.0345581	0.190797	0.00998926	0.179877	0.000421727	0.247261	0.000421727	0.25655	0.0027518	0.576146	0.0027518	0.588628	FALSE
chr8	141278281	G	A	chr8_141278281_G_A	-0.0260304	0.482565	0.0260304	0.470213	0.0109103	0.528786	-0.000279188	0.514115	0.000279188	0.499787	0.511677	0.270673	-0.0142784	0.339601	0.0142784	0.330171	0.00558701	0.322235	-0.000153729	0.384301	0.000153729	0.372522	-0.00596249	0.406032	0.00596249	0.394674	FALSE
chr8	141278498	T	C	chr8_141278498_T_C	0.0495616	0.27819	0.0495616	0.287349	0.0132207	0.413425	0.000705599	0.305968	0.000705599	0.316393	0.51573	0.267506	0.0257187	0.202632	0.0257187	0.209914	0.00678738	0.272516	0.000364081	0.233644	0.000364081	0.242214	0.0116487	0.216039	0.0116487	0.224455	FALSE
chr8	141306208	A	C	chr8_141306208_A_C	0.00305099	0.426595	0.0280581	0.427446	0.0189726	0.240402	-1.15866e-05	0.3544	0.000500777	0.352002	0.707669	0.172907	0.00143027	0.242093	0.0198183	0.242366	0.0134997	0.123267	-1.98151e-05	0.228295	0.000356311	0.22724	0.00123061	0.442125	0.0047303	0.443381	FALSE
chr8	141308648	C	T	chr8_141308648_C_T	-0.0275917	0.410421	0.0307353	0.400896	0.0174216	0.277067	-0.000459992	0.362007	0.000507236	0.353597	0.934387	0.0133211	-0.0259112	0.189252	0.0288354	0.184243	0.0162489	0.0922254	-0.000430928	0.201304	0.000474874	0.196255	-0.00111787	0.766195	0.00121949	0.758543	FALSE
chr8	141308947	C	A	chr8_141308947_C_A	0.035272	0.347452	0.035272	0.359231	0.0244769	0.158096	0.00093015	0.248402	0.00093015	0.257813	0.83913	0.0908735	0.0295764	0.169885	0.0295764	0.177319	0.020525	0.0630304	0.000779117	0.145519	0.000779117	0.151593	0.00299951	0.542709	0.00299951	0.555861	FALSE
chr8	141317921	G	A	chr8_141317921_G_A	-0.00469619	0.665569	0.0118178	0.664173	0.00732591	0.770743	-2.82883e-05	0.713785	8.33805e-05	0.712394	0.198968	0.557607	-0.000799273	0.629486	0.00224175	0.629501	0.00145853	0.653427	-4.78095e-06	0.66877	1.58942e-05	0.668537	-0.00139416	0.555619	0.00316306	0.554147	FALSE
chr8	141317951	G	A	chr8_141317951_G_A	-0.00881864	0.473261	0.0242658	0.466707	0.0145921	0.368388	-2.04442e-05	0.425737	0.000378833	0.417843	0.20908	0.542884	-0.00185262	0.487459	0.00521704	0.481113	0.00304994	0.481341	-3.30427e-06	0.449163	8.13621e-05	0.442627	-0.00231037	0.363797	0.00625784	0.358315	FALSE
chr8	141318620	G	T	chr8_141318620_G_T	-0.0112106	0.692564	0.0112106	0.679124	0.00606217	0.870217	-6.777e-05	0.76539	6.777e-05	0.752194	0.191589	0.567068	-0.00246794	0.636615	0.00246794	0.624423	0.0011883	0.702114	-1.50874e-05	0.703667	1.50874e-05	0.691412	-0.00272004	0.59477	0.00272004	0.5816	FALSE
chr8	141319361	C	A	chr8_141319361_C_A	0.017581	0.551413	0.0182617	0.563395	0.0109855	0.522257	0.00019965	0.554843	0.000208329	0.566218	0.0228655	0.919495	0.000263125	0.894142	0.000270934	0.901914	0.000249494	0.913502	2.82098e-06	0.881777	2.92055e-06	0.889384	0.000800292	0.822428	0.000841577	0.830711	FALSE
chr8	141334645	G	A	chr8_141334645_G_A	-0.00383191	0.658704	0.0125048	0.65419	0.0113305	0.503003	-1.67102e-05	0.649399	0.000129365	0.645585	0.132766	0.668149	-2.9869e-05	0.699598	0.00162643	0.696591	0.00155619	0.643689	2.96852e-06	0.682291	1.78838e-05	0.679828	-0.000927323	0.590651	0.00286771	0.586542	FALSE
chr8	141334815	G	A	chr8_141334815_G_A	0.0353704	0.379304	0.0353704	0.391152	0.0105126	0.549072	0.000410382	0.430649	0.000410382	0.442607	0.120962	0.689827	0.00527016	0.520005	0.00527016	0.531657	0.00133031	0.679023	6.3264e-05	0.523981	6.3264e-05	0.537368	0.00820141	0.318493	0.00820141	0.328551	FALSE
chr8	141336925	C	G	chr8_141336925_C_G	0.00371943	0.754509	0.00804705	0.759186	0.00790525	0.725714	2.4905e-05	0.763019	6.25525e-05	0.768035	0.129527	0.673892	0.000481552	0.735533	0.0010629	0.739741	0.00102821	0.726492	3.16836e-06	0.749373	8.27498e-06	0.753276	0.000816171	0.676253	0.00179113	0.681334	FALSE
chr8	141337155	C	T	chr8_141337155_C_T	-0.0341003	0.388243	0.0341003	0.376159	0.0115313	0.494205	-0.000434769	0.414987	0.000434769	0.402121	0.183692	0.581908	-0.00689754	0.461243	0.00689754	0.449068	0.00218534	0.567387	-8.93176e-05	0.461773	8.93176e-05	0.449489	-0.00849993	0.300394	0.00849993	0.289938	FALSE
chr8	141337330	C	T	chr8_141337330_C_T	-0.0349805	0.397998	0.0349805	0.386424	0.012218	0.457838	-0.000463654	0.413217	0.000463654	0.401404	0.189363	0.573123	-0.0077615	0.457208	0.0077615	0.445277	0.00240317	0.544658	-0.000104575	0.454662	0.000104575	0.441001	-0.00865872	0.310511	0.00865872	0.300226	FALSE
chr8	141347388	C	A	chr8_141347388_C_A	-0.043894	0.302362	0.043894	0.291472	0.0201534	0.222261	-0.000870727	0.256475	0.000870727	0.24792	0.623367	0.212036	-0.0273179	0.191182	0.0273179	0.183689	0.0124006	0.137889	-0.000533027	0.181867	0.000533027	0.174536	-0.0091589	0.267933	0.0091589	0.257815	FALSE
chr8	141375545	C	T	chr8_141375545_C_T	0.000727575	0.763503	0.00777024	0.762359	0.00600593	0.871709	-1.08012e-06	0.810968	4.8735e-05	0.808416	0.271828	0.460887	2.45469e-05	0.654861	0.00197333	0.65354	0.00162429	0.63058	-1.16081e-06	0.715797	1.24235e-05	0.713004	0.000211188	0.665785	0.00196421	0.665328	FALSE
chr8	141375559	C	G	chr8_141375559_C_G	0.0657439	0.184805	0.0657439	0.192507	0.0341133	0.0853298	0.00238548	0.126527	0.00238548	0.130672	0.281063	0.450563	0.0181215	0.238485	0.0181215	0.247962	0.00927364	0.196444	0.000632779	0.156943	0.000632779	0.16303	0.0172285	0.127813	0.0172285	0.13386	FALSE
chr8	141381058	T	A	chr8_141381058_T_A	-0.159357	0.0701175	0.159357	0.0670922	0.0341453	0.0917805	-0.00638424	0.0720729	0.00638424	0.0699912	0.332685	0.398186	-0.0547859	0.110058	0.0547859	0.105681	0.0117197	0.155248	-0.00220652	0.0881144	0.00220652	0.0853674	-0.0403306	0.0456161	0.0403306	0.0442508	FALSE
chr8	141386381	G	A	chr8_141386381_G_A	-0.0240381	0.454269	0.0268735	0.44529	0.018923	0.238074	-0.000458093	0.374806	0.000508309	0.366519	0.409124	0.333236	-0.00929153	0.362988	0.0106647	0.355463	0.0077126	0.240145	-0.00017691	0.316273	0.000201229	0.308376	-0.00634835	0.358815	0.00701208	0.350776	FALSE
chr8	141387330	C	T	chr8_141387330_C_T	-0.0141948	0.619514	0.0150058	0.610074	0.00850884	0.679091	-0.000127898	0.646659	0.000134726	0.635873	0.615228	0.217389	-0.0085266	0.404062	0.00907466	0.395049	0.00524644	0.340138	-7.68667e-05	0.464587	8.14809e-05	0.453627	-0.00322499	0.551858	0.00331073	0.542428	FALSE
chr8	141391538	T	C	chr8_141391538_T_C	0.0679018	0.20527	0.0679018	0.212319	0.0203584	0.210244	0.0014159	0.210081	0.0014159	0.216656	0.768506	0.138268	0.0526033	0.114267	0.0526033	0.119017	0.0156346	0.0967836	0.00109571	0.132301	0.00109571	0.136699	0.00881115	0.285022	0.00881115	0.294279	FALSE
chr8	141391665	G	C	chr8_141391665_G_C	-0.000289138	0.485489	0.0244031	0.488254	0.0285019	0.121444	-0.000194295	0.320617	0.00069409	0.323634	0.822068	0.100784	0.000286369	0.255233	0.0201938	0.256679	0.0232562	0.0506674	-0.000147395	0.191509	0.000569055	0.194325	-0.000393795	0.635441	0.00231196	0.636465	FALSE
chr8	141391872	A	G	chr8_141391872_A_G	-0.08818	0.147066	0.08818	0.141314	0.0286337	0.117143	-0.00255865	0.127236	0.00255865	0.122854	0.869206	0.0612393	-0.0768238	0.0688555	0.0768238	0.0659293	0.0248683	0.0438123	-0.0022291	0.0723927	0.0022291	0.0701275	-0.0060276	0.383206	0.0060276	0.370797	FALSE
chr8	141392529	G	A	chr8_141392529_G_A	-0.135419	0.0841016	0.135419	0.0803321	0.0290693	0.120425	-0.00439104	0.0898432	0.00439104	0.0870996	0.647554	0.199552	-0.0910114	0.0576833	0.0910114	0.0550461	0.0193215	0.0733587	-0.00299944	0.0645024	0.00299944	0.0622469	-0.025449	0.0840902	0.025449	0.0802882	FALSE
chr8	141402881	C	G	chr8_141402881_C_G	0.0458185	0.308832	0.046335	0.31681	0.0144787	0.370617	0.000693816	0.346894	0.000703337	0.355747	0.639333	0.206581	0.0286581	0.206336	0.0289842	0.212368	0.00908232	0.203906	0.000426916	0.244171	0.000432927	0.250605	0.00941296	0.287639	0.00953046	0.295518	FALSE
chr8	141403779	A	G	chr8_141403779_A_G	0.172989	0.0575704	0.172989	0.0599296	0.0275781	0.131733	0.00564183	0.0751454	0.00564183	0.0777786	0.809742	0.10561	0.140741	0.0299744	0.140741	0.0313493	0.0223924	0.0558437	0.00460941	0.0449182	0.00460941	0.0465582	0.0184305	0.134087	0.0184305	0.139452	TRUE
chr8	141404226	T	C	chr8_141404226_T_C	0.729142	0.00182147	0.729142	0.00185663	0.0752421	0.0122523	0.0571738	0.00413993	0.0571738	0.00422782	0.832779	0.087126	0.610603	0.000950656	0.610603	0.000952449	0.0625715	0.00513236	0.047681	0.00236372	0.047681	0.00241251	0.0798657	0.0103798	0.0798657	0.0106764	TRUE
chr8	141414905	A	C	chr8_141414905_A_C	0.142805	0.0900281	0.142805	0.0936991	0.0334915	0.0948401	0.00611372	0.0881236	0.00611372	0.0907286	0.676685	0.188117	0.0957462	0.0599955	0.0957462	0.0631704	0.0222828	0.0578702	0.0040753	0.061467	0.0040753	0.0638015	0.026605	0.0958693	0.026605	0.0992335	FALSE
chr8	141415060	T	G	chr8_141415060_T_G	0.0835036	0.145004	0.0835036	0.151774	0.0356462	0.0751176	0.0030924	0.101771	0.0030924	0.105671	0.728914	0.160152	0.0617496	0.0829709	0.0617496	0.0868587	0.0261485	0.0397418	0.00230083	0.0671288	0.00230083	0.0690819	0.0124395	0.185609	0.0124395	0.193895	FALSE
chr8	141431980	G	A	chr8_141431980_G_A	-0.00981023	0.554198	0.0190064	0.550221	0.00746444	0.747402	-0.000132384	0.616827	0.000181466	0.613065	0.588553	0.230879	-0.00523975	0.353833	0.0110887	0.350644	0.00436561	0.390058	-7.34132e-05	0.438595	0.000104491	0.435204	-0.00240405	0.481424	0.00429046	0.477434	FALSE
chr8	141439595	A	G	chr8_141439595_A_G	-0.0416516	0.365734	0.0473608	0.359979	0.014877	0.368691	-0.000999488	0.364195	0.00106334	0.359669	0.388345	0.353147	-0.0154926	0.340242	0.0174864	0.334945	0.00550666	0.334608	-0.000366209	0.333966	0.000388509	0.328772	-0.0101561	0.292275	0.0116265	0.287894	FALSE
chr8	141441077	G	A	chr8_141441077_G_A	0.0150292	0.52788	0.0183415	0.53877	0.0152026	0.343035	0.000275901	0.448357	0.000295927	0.459598	0.390895	0.348371	0.00583598	0.408875	0.00709793	0.417119	0.0059995	0.308582	0.000107442	0.373567	0.000115071	0.383575	0.00390619	0.419541	0.00476682	0.429271	FALSE
chr8	141442341	T	C	chr8_141442341_T_C	0.065468	0.20842	0.065468	0.216474	0.0194039	0.228435	0.00129509	0.223882	0.00129509	0.231393	0.472669	0.294378	0.032946	0.17971	0.032946	0.186895	0.00928941	0.198213	0.000659468	0.186948	0.000659468	0.193611	0.0160582	0.160542	0.0160582	0.167154	FALSE
chr8	141442409	C	T	chr8_141442409_C_T	-0.0375401	0.380952	0.0498772	0.377211	0.0192347	0.231042	-0.000846648	0.34548	0.00107951	0.343669	0.448831	0.309213	-0.0120604	0.327884	0.0178393	0.324877	0.00853358	0.216288	-0.000272884	0.293731	0.000381888	0.291811	-0.00902234	0.302811	0.0121695	0.300176	FALSE
chr8	141442518	C	A	chr8_141442518_C_A	0.0202125	0.518025	0.0202125	0.530802	0.00911583	0.638951	0.000193261	0.564251	0.000193261	0.578454	0.399682	0.344249	0.00759529	0.42895	0.00759529	0.440589	0.00355966	0.437863	7.1104e-05	0.472208	7.1104e-05	0.485761	0.00524795	0.42444	0.00524795	0.436117	FALSE
chr8	141447076	C	T	chr8_141447076_C_T	-0.0696416	0.187781	0.0745434	0.182308	0.0133663	0.408053	-0.000846647	0.258543	0.000931467	0.252505	0.761778	0.139087	-0.0541918	0.102156	0.0577981	0.0996713	0.0101712	0.176677	-0.000660941	0.160829	0.000723344	0.157635	-0.00846023	0.27808	0.00920971	0.270158	FALSE
chr8	141447227	G	C	chr8_141447227_G_C	0.000964794	0.434707	0.029233	0.431304	0.0106733	0.5408	2.65257e-05	0.471776	0.000325423	0.469533	0.763094	0.137772	0.000130084	0.2449	0.0221447	0.242211	0.00812726	0.226749	1.378e-05	0.302258	0.000245533	0.299608	0.000573225	0.510501	0.00401575	0.508743	FALSE
chr8	141447234	G	A	chr8_141447234_G_A	-0.0897059	0.137247	0.0897059	0.131534	0.0187008	0.241967	-0.00166922	0.164464	0.00166922	0.158919	0.759049	0.140022	-0.0690448	0.0751776	0.0690448	0.0723279	0.0141379	0.112487	-0.00127874	0.103899	0.00127874	0.100577	-0.0115884	0.212361	0.0115884	0.2038	FALSE
chr8	141472182	T	C	chr8_141472182_T_C	-0.0137305	0.376184	0.0351091	0.369552	0.0103689	0.560055	-0.00018117	0.441416	0.000370022	0.434354	0.31551	0.414573	-0.00558864	0.364388	0.0112472	0.358124	0.00327706	0.459763	-6.919e-05	0.406116	0.000119176	0.398589	-0.00409356	0.279665	0.00931134	0.274713	FALSE
chr8	141472338	C	A	chr8_141472338_C_A	-0.00227432	0.696053	0.0109063	0.692676	0.00803823	0.715408	-1.61176e-05	0.716726	8.94357e-05	0.713466	0.383843	0.353869	-0.00144487	0.535913	0.00435428	0.533353	0.00306312	0.476402	-1.09619e-05	0.579278	3.55642e-05	0.576153	-0.000609746	0.603198	0.00265176	0.600235	FALSE
chr8	141472339	A	G	chr8_141472339_A_G	0.0590462	0.238636	0.0590462	0.247246	0.017583	0.270439	0.00114745	0.235431	0.00114745	0.243723	0.398153	0.342672	0.022044	0.22292	0.022044	0.230697	0.00687514	0.268504	0.000421877	0.214296	0.000421877	0.222464	0.0147784	0.170764	0.0147784	0.177708	FALSE
chr8	141507919	G	A	chr8_141507919_G_A	0.0187143	0.530144	0.0187143	0.544038	0.00842935	0.684844	0.000162346	0.575415	0.000162346	0.590348	0.744986	0.153615	0.0140017	0.292863	0.0140017	0.30389	0.00631192	0.291043	0.000122171	0.367301	0.000122171	0.37974	0.00276291	0.566629	0.00276291	0.580214	FALSE
chr8	141508012	G	T	chr8_141508012_G_T	0.0207864	0.493298	0.0207864	0.506797	0.00728355	0.771555	0.000143611	0.577007	0.000143611	0.592195	0.771748	0.13784	0.0159338	0.261832	0.0159338	0.271896	0.00564389	0.320451	0.000110722	0.361382	0.000110722	0.374397	0.00255173	0.581846	0.00255173	0.594699	FALSE
chr8	141508213	C	A	chr8_141508213_C_A	-0.011398	0.661552	0.0142244	0.655817	0.0113372	0.502663	-0.000119335	0.652794	0.000158419	0.647565	0.775664	0.135142	-0.00888919	0.418218	0.0110263	0.413307	0.00877871	0.210055	-9.34581e-05	0.445193	0.000122982	0.440393	-0.00137987	0.7173	0.00172285	0.712061	FALSE
chr8	141508270	G	C	chr8_141508270_G_C	-0.0325242	0.416831	0.035792	0.409135	0.0236837	0.178902	-0.0011224	0.32042	0.00120104	0.3148	0.755768	0.14713	-0.0251374	0.233785	0.0275153	0.227677	0.0179351	0.0840198	-0.000866104	0.202745	0.000923327	0.198144	-0.00421265	0.49233	0.00464138	0.483222	FALSE
chr8	141624732	C	G	chr8_141624732_C_G	-0.019084	0.590194	0.0228932	0.585542	0.00666479	0.803011	-0.000264437	0.663722	0.000282108	0.658242	0.26808	0.46512	-0.0058258	0.550911	0.00675079	0.5459	0.00185115	0.615151	-8.01933e-05	0.610503	8.44998e-05	0.605092	-0.00470966	0.498258	0.00569097	0.494024	FALSE
chr8	141624771	T	G	chr8_141624771_T_G	0.0762557	0.167106	0.0762557	0.174063	0.0170148	0.285566	0.00135146	0.192634	0.00135146	0.19963	0.31034	0.418766	0.0239096	0.204901	0.0239096	0.2127	0.00533551	0.337456	0.000428349	0.205264	0.000428349	0.213414	0.0193737	0.114394	0.0193737	0.119574	FALSE
chr8	141624862	G	A	chr8_141624862_G_A	-0.214981	0.0405739	0.214981	0.0385717	0.049166	0.0384185	-0.0119933	0.0359487	0.0119933	0.0346513	0.332829	0.396829	-0.0715013	0.0780929	0.0715013	0.0742531	0.0163817	0.0930636	-0.0039709	0.0500763	0.0039709	0.0483005	-0.0550264	0.0246926	0.0550264	0.0237845	FALSE
chr8	141629557	G	A	chr8_141629557_G_A	-0.123839	0.0923077	0.123839	0.0883413	0.0230235	0.17088	-0.00292811	0.112315	0.00292811	0.108337	0.395378	0.345026	-0.0516933	0.11189	0.0516933	0.107308	0.00921573	0.199803	-0.00123134	0.114776	0.00123134	0.110928	-0.0315464	0.0611479	0.0315464	0.0586297	FALSE
chr8	141630421	G	T	chr8_141630421_G_T	-0.135544	0.0781421	0.135544	0.0745331	0.0528267	0.0313032	-0.00731857	0.0489177	0.00731857	0.0475957	0.192192	0.568698	-0.0253051	0.202098	0.0253051	0.194761	0.0101222	0.17973	-0.0013525	0.101063	0.0013525	0.0977492	-0.0323705	0.0566687	0.0323705	0.0543008	FALSE
chr8	141630447	A	C	chr8_141630447_A_C	0.10461	0.10602	0.10461	0.11098	0.0205689	0.20661	0.00217411	0.128426	0.00217411	0.133202	0.210023	0.540972	0.0219095	0.212936	0.0219095	0.221002	0.004318	0.390686	0.000456743	0.189114	0.000456743	0.196954	0.0252981	0.0763897	0.0252981	0.0801612	FALSE
chr8	141630575	T	C	chr8_141630575_T_C	-0.0212131	0.51173	0.0212131	0.498735	0.013989	0.379348	-0.00029852	0.458555	0.00029852	0.444421	0.148106	0.641966	-0.00317035	0.579039	0.00317035	0.566757	0.00211053	0.576214	-4.55623e-05	0.532947	4.55623e-05	0.519668	-0.0049129	0.430317	0.0049129	0.417807	FALSE
chr8	141635248	G	T	chr8_141635248_G_T	0.0580213	0.224771	0.0580213	0.234305	0.0189352	0.237998	0.00116385	0.214725	0.00116385	0.223263	0.234492	0.510273	0.0150264	0.293174	0.0150264	0.303619	0.00455599	0.380888	0.000308591	0.256642	0.000308591	0.266855	0.0149166	0.158034	0.0149166	0.16529	FALSE
chr8	141635365	A	C	chr8_141635365_A_C	0.059915	0.238249	0.059915	0.246778	0.0135168	0.403922	0.000958356	0.276832	0.000958356	0.286206	0.273205	0.46222	0.0180386	0.276654	0.0180386	0.285676	0.00381882	0.430895	0.000296056	0.290053	0.000296056	0.299981	0.0150134	0.170028	0.0150134	0.177445	FALSE
chr8	141635380	C	A	chr8_141635380_C_A	-0.14407	0.0819524	0.14407	0.078626	0.0279681	0.132995	-0.00500501	0.0945367	0.00500501	0.0913742	0.267664	0.468099	-0.0399115	0.154515	0.0399115	0.148378	0.00768211	0.252318	-0.00142663	0.129559	0.00142663	0.125217	-0.0371263	0.0546446	0.0371263	0.0529709	FALSE
chr8	141635448	T	C	chr8_141635448_T_C	0.022785	0.508487	0.0228965	0.51844	0.0136877	0.39692	0.000286109	0.503452	0.000287597	0.514478	0.313772	0.418731	0.00744685	0.464298	0.00747995	0.473436	0.0042121	0.395668	9.31914e-05	0.457954	9.36334e-05	0.468399	0.00591486	0.405569	0.00593074	0.415243	FALSE
chr8	141635521	T	C	chr8_141635521_T_C	0.0197849	0.50401	0.0197849	0.517581	0.00986869	0.590913	0.000196931	0.516865	0.000196931	0.531864	0.345771	0.387785	0.00687953	0.41068	0.00687953	0.423038	0.0034702	0.450208	6.96868e-05	0.437513	6.96868e-05	0.451166	0.0050844	0.394698	0.0050844	0.406675	FALSE
chr8	141635760	A	G	chr8_141635760_A_G	-0.00778767	0.592215	0.0174475	0.588356	0.00897874	0.64813	-0.000106104	0.629477	0.000173673	0.625213	0.378592	0.359134	-0.00377988	0.477368	0.00695478	0.474181	0.00346095	0.449155	-4.86941e-05	0.520633	7.10798e-05	0.517025	-0.00195945	0.483869	0.00441749	0.480853	FALSE
chr8	141635842	T	C	chr8_141635842_T_C	0.039387	0.331785	0.039387	0.342373	0.013605	0.399611	0.000492022	0.353882	0.000492022	0.365825	0.391586	0.34864	0.0156047	0.287634	0.0156047	0.297271	0.00525403	0.338175	0.000192419	0.304908	0.000192419	0.31622	0.00973054	0.252884	0.00973054	0.262143	FALSE
chr8	141636198	T	G	chr8_141636198_T_G	0.00357698	0.831613	0.005032	0.841006	0.00613963	0.85981	2.25457e-05	0.854386	3.17985e-05	0.864433	0.546619	0.251871	0.00207944	0.602626	0.00276192	0.611529	0.0033509	0.453781	1.31321e-05	0.668164	1.74722e-05	0.677245	0.000852692	0.753489	0.00122108	0.762853	FALSE
chr8	141982222	T	C	chr8_141982222_T_C	-0.0231326	0.515078	0.0231368	0.504721	0.0146135	0.372171	-0.000418234	0.465574	0.000418277	0.456133	0.0317163	0.892578	-0.000808239	0.811278	0.000808355	0.804623	0.000461138	0.854744	-1.34059e-05	0.754813	1.34071e-05	0.745877	-0.0030392	0.59187	0.0030392	0.58201	FALSE
chr8	141982309	T	C	chr8_141982309_T_C	-1.21168e-05	0.81344	0.0059681	0.810418	0.00733876	0.770668	3.8519e-06	0.819206	4.40484e-05	0.818028	0.0335615	0.88938	9.27568e-06	0.940534	8.55701e-05	0.938379	0.000246034	0.910854	1.17333e-07	0.942547	6.36378e-07	0.940483	4.92243e-05	0.901331	0.000408085	0.899744	FALSE
chr8	141982565	A	G	chr8_141982565_A_G	-0.00316697	0.619957	0.0137825	0.618415	0.0149852	0.347954	-9.46067e-05	0.525161	0.000206864	0.521201	0.0432602	0.869294	-0.000351457	0.82956	0.000660324	0.829097	0.000661619	0.82368	-6.83574e-06	0.789751	9.93651e-06	0.787577	-0.000489067	0.705504	0.00174349	0.70627	FALSE
chr8	141983496	C	T	chr8_141983496_C_T	0.0216205	0.485049	0.0243578	0.492573	0.0171628	0.278768	0.000382119	0.428853	0.000429086	0.43522	0.0971656	0.746981	0.00397524	0.603515	0.00397928	0.611829	0.00168455	0.663477	7.15223e-05	0.555572	7.15964e-05	0.564026	0.00535751	0.442341	0.00540197	0.451393	FALSE
chr8	141983516	C	T	chr8_141983516_C_T	0.0168832	0.583866	0.0168832	0.596985	0.0145592	0.359328	0.000239247	0.54326	0.000239247	0.557007	0.0949966	0.751647	0.00291368	0.657405	0.00291368	0.669271	0.00130708	0.711841	4.16532e-05	0.631745	4.16532e-05	0.644883	0.00374422	0.536346	0.00374422	0.548592	FALSE
chr8	141984663	C	G	chr8_141984663_C_G	0.00889687	0.725741	0.00889687	0.738528	0.00691522	0.802468	6.84829e-05	0.756581	6.84829e-05	0.770482	0.0295648	0.902997	0.000397292	0.871338	0.000397292	0.882574	0.000231141	0.918883	3.25804e-06	0.877562	3.25804e-06	0.888966	0.00121473	0.774413	0.00121473	0.78545	FALSE
chr8	141984680	T	C	chr8_141984680_T_C	-0.00230805	0.632955	0.0139594	0.635058	0.0124988	0.445268	-4.52195e-05	0.613787	0.000161632	0.616491	0.0290519	0.903859	-0.000366141	0.850019	0.000671696	0.850927	0.000358743	0.885326	-5.33429e-06	0.837159	7.9555e-06	0.837729	-0.000714547	0.69978	0.00199755	0.700549	FALSE
chr8	141984785	A	G	chr8_141984785_A_G	-0.0122085	0.669238	0.0126985	0.660103	0.0188545	0.244807	-0.000248597	0.533913	0.000255807	0.523019	0.027283	0.907932	-0.00041126	0.874918	0.000432437	0.868588	0.000505833	0.84751	-8.34835e-06	0.813085	8.65999e-06	0.805814	-0.00152437	0.739323	0.00161329	0.731374	FALSE
chr8	141984819	T	C	chr8_141984819_T_C	0.0186813	0.529227	0.0186813	0.542263	0.0162437	0.312906	0.000330289	0.431169	0.000330289	0.444921	0.0308494	0.897203	0.00055792	0.816002	0.00055792	0.827322	0.000462923	0.855733	9.2299e-06	0.761669	9.2299e-06	0.773538	0.00206742	0.646687	0.00206742	0.658731	FALSE
chr8	141984830	C	T	chr8_141984830_C_T	-0.0167378	0.58404	0.0167378	0.570562	0.00802216	0.716475	-0.000136957	0.626683	0.000136957	0.611846	0.0284961	0.903563	-0.000550396	0.84139	0.000550396	0.83029	0.000234939	0.913871	-4.54534e-06	0.846256	4.54534e-06	0.834747	-0.00215158	0.665143	0.00215158	0.652773	FALSE
chr8	141984835	T	G	chr8_141984835_T_G	-0.0029636	0.851501	0.0050037	0.847104	0.00809558	0.710035	-2.44805e-05	0.844691	4.21568e-05	0.839538	0.0288772	0.902152	-8.12748e-05	0.933684	0.000130583	0.929502	0.000222253	0.91631	-6.61181e-07	0.934287	1.0822e-06	0.930053	-0.000273116	0.887774	0.000524001	0.883527	FALSE
chr8	141986236	G	T	chr8_141986236_G_T	-0.0070757	0.362891	0.0358934	0.363272	0.00985362	0.589708	-8.22808e-05	0.422239	0.000376326	0.423718	0.295748	0.434797	-0.00241655	0.362506	0.0103135	0.362795	0.00284768	0.494568	-2.93564e-05	0.402862	0.000106116	0.402701	-0.00185465	0.273599	0.00899376	0.273906	FALSE
chr8	142029074	G	A	chr8_142029074_G_A	0.323438	0.0166014	0.323438	0.0172206	0.0601066	0.0224715	0.0205696	0.0169755	0.0205696	0.0174076	0.683899	0.185134	0.224452	0.0121337	0.224452	0.0128399	0.0412555	0.0148509	0.0143176	0.0119639	0.0143176	0.0125201	0.0603474	0.0190293	0.0603474	0.0194758	TRUE
chr8	142029115	A	G	chr8_142029115_A_G	0.161747	0.0542761	0.161747	0.0570346	0.0318644	0.095164	0.00524149	0.0625188	0.00524149	0.0647148	0.646882	0.203974	0.104854	0.0396628	0.104854	0.0415965	0.0205819	0.0616368	0.00339233	0.0460652	0.00339233	0.0473295	0.0327231	0.051546	0.0327231	0.0540661	TRUE
chr8	142029196	T	C	chr8_142029196_T_C	0.0992637	0.115194	0.0992637	0.120684	0.0191483	0.239572	0.00195054	0.14514	0.00195054	0.150659	0.599285	0.226378	0.0591647	0.0845268	0.0591647	0.0884891	0.0115869	0.152604	0.00116999	0.108236	0.00116999	0.112411	0.0214015	0.0986895	0.0214015	0.103479	FALSE
chr8	142041037	C	A	chr8_142041037_C_A	-0.236277	0.0310298	0.236277	0.0298912	0.0528469	0.0314934	-0.0129797	0.0284256	0.0129797	0.0278385	0.48247	0.285531	-0.11534	0.0390196	0.11534	0.0371133	0.0255883	0.0420903	-0.00635583	0.0291085	0.00635583	0.0283132	-0.0590739	0.0203092	0.0590739	0.0198061	TRUE
chr8	142041360	A	G	chr8_142041360_A_G	0.232714	0.0326043	0.232714	0.0342854	0.034062	0.0826038	0.00858418	0.0447623	0.00858418	0.0461528	0.617838	0.216381	0.145871	0.0267106	0.145871	0.0284232	0.02112	0.0596197	0.00539699	0.034822	0.00539699	0.03592	0.0501707	0.0283892	0.0501707	0.0296449	TRUE
chr8	142041402	C	T	chr8_142041402_C_T	-0.0187413	0.509076	0.0245116	0.503909	0.00741694	0.737966	-0.000213898	0.587487	0.00024251	0.582737	0.564557	0.242572	-0.010189	0.343476	0.0133851	0.339123	0.0042164	0.402761	-0.000116841	0.43264	0.000132547	0.42774	-0.00426029	0.439977	0.00559411	0.435854	FALSE
chr8	142041454	A	G	chr8_142041454_A_G	-0.00225316	0.756691	0.00792438	0.75364	0.00477461	0.945099	-8.25634e-06	0.852886	3.40179e-05	0.851027	0.558229	0.245901	-0.000773207	0.511298	0.00437574	0.508899	0.00264151	0.515936	-2.47328e-06	0.640024	1.88293e-05	0.638161	-0.000598631	0.676144	0.00184353	0.673157	FALSE
chr8	142041527	T	G	chr8_142041527_T_G	0.00751745	0.641706	0.0127792	0.64787	0.0135887	0.398316	0.000124551	0.581398	0.000194205	0.586795	0.55777	0.246209	0.00451051	0.448767	0.00703959	0.453674	0.0074168	0.251113	7.26559e-05	0.433193	0.000106148	0.438627	0.00170697	0.560813	0.00308843	0.565962	FALSE
chr8	142041696	G	A	chr8_142041696_G_A	0.0324344	0.263496	0.0541115	0.267471	0.0206195	0.227559	0.00114716	0.239627	0.00141058	0.242174	0.513803	0.270026	0.0210972	0.194951	0.0301422	0.197908	0.0112524	0.167297	0.000713639	0.185435	0.000822146	0.187816	0.00689776	0.211454	0.0122966	0.214947	FALSE
chr8	142041826	G	A	chr8_142041826_G_A	-0.0127744	0.658154	0.0127744	0.647147	0.00805082	0.71436	-0.000114696	0.679988	0.000114696	0.667002	0.44588	0.310919	-0.00572037	0.502202	0.00572037	0.489547	0.00357839	0.437934	-5.12741e-05	0.5495	5.12741e-05	0.536374	-0.00315512	0.568445	0.00315512	0.556355	FALSE
chr8	142041908	A	C	chr8_142041908_A_C	0.0999102	0.119517	0.0999102	0.12525	0.0502285	0.0354973	0.00521076	0.0677573	0.00521076	0.0701588	0.428674	0.32241	0.0419252	0.124918	0.0419252	0.130628	0.0211708	0.0588298	0.00214477	0.0699081	0.00214477	0.0722519	0.0252648	0.0812625	0.0252648	0.0852885	FALSE
chr8	142192011	C	T	chr8_142192011_C_T	-0.0207423	0.332174	0.0438341	0.326878	0.0198737	0.219494	-0.000355924	0.303542	0.000877871	0.298377	0.143457	0.648855	-0.00400715	0.485239	0.00665671	0.479087	0.0028242	0.500573	-7.20946e-05	0.41331	0.000131983	0.407476	-0.00432539	0.28	0.00981946	0.274886	FALSE
chr8	142200447	T	C	chr8_142200447_T_C	-0.0175955	0.317834	0.0468214	0.318025	0.0109214	0.530688	-0.000383446	0.37592	0.000656556	0.377759	0.804646	0.101776	-0.0123912	0.16698	0.0364966	0.168058	0.00869425	0.213844	-0.000282559	0.230312	0.000507362	0.233002	-0.00325674	0.422065	0.00589263	0.420592	FALSE
chr8	142200464	G	A	chr8_142200464_G_A	-0.198047	0.0440025	0.198047	0.0422515	0.0323948	0.0910101	-0.00657215	0.0560573	0.00657215	0.0543919	0.807274	0.100839	-0.162729	0.0234913	0.162729	0.0221804	0.0262607	0.0394591	-0.00543083	0.0334787	0.00543083	0.0325686	-0.020833	0.11014	0.020833	0.105375	TRUE
chr8	142220168	G	A	chr8_142220168_G_A	-0.00809359	0.733819	0.00958598	0.726136	0.00579361	0.8868	-5.19977e-05	0.80171	5.94488e-05	0.793852	0.329368	0.402316	-0.00267643	0.599505	0.00330438	0.591668	0.00193907	0.593374	-1.80771e-05	0.677754	2.12122e-05	0.670939	-0.00205948	0.627068	0.00247233	0.619821	FALSE
chr8	142220508	T	C	chr8_142220508_T_C	0.0221269	0.472253	0.0221269	0.48537	0.00769022	0.741355	0.000173272	0.543288	0.000173272	0.55845	0.363796	0.372045	0.00793253	0.382254	0.00793253	0.393761	0.00274621	0.505278	6.10054e-05	0.4523	6.10054e-05	0.465831	0.00557029	0.370088	0.00557029	0.381959	FALSE
chr8	142220562	T	C	chr8_142220562_T_C	0.0225527	0.485878	0.0225527	0.498472	0.00938534	0.620794	0.000210226	0.523372	0.000210226	0.538261	0.364136	0.371906	0.00803441	0.403161	0.00803441	0.414953	0.00353587	0.444295	7.67594e-05	0.44183	7.67594e-05	0.455099	0.00568144	0.383279	0.00568144	0.395754	FALSE
chr8	142220637	G	A	chr8_142220637_G_A	-0.146798	0.0698106	0.146798	0.0663543	0.0334691	0.0861899	-0.00504686	0.0697626	0.00504686	0.0674556	0.345561	0.38854	-0.0523169	0.106423	0.0523169	0.102144	0.0119534	0.14791	-0.00184979	0.0843562	0.00184979	0.0815482	-0.037474	0.0452277	0.037474	0.0433956	FALSE
chr8	142220645	T	C	chr8_142220645_T_C	-0.0764518	0.171964	0.0764518	0.165194	0.0196945	0.234161	-0.00158999	0.18347	0.00158999	0.177156	0.345043	0.388989	-0.0283333	0.193393	0.0283333	0.186006	0.00701788	0.269461	-0.000597784	0.187801	0.000597784	0.181174	-0.019415	0.121694	0.019415	0.116448	FALSE
chr8	142220777	T	C	chr8_142220777_T_C	-0.00297094	0.798103	0.00662854	0.791695	0.0072628	0.769313	-3.02563e-05	0.803756	5.02641e-05	0.796081	0.308965	0.422781	-0.00109415	0.654966	0.00220943	0.648629	0.00228049	0.553794	-1.09025e-05	0.690183	1.70033e-05	0.682473	-0.000751068	0.691273	0.00179907	0.683124	FALSE
chr8	142220858	T	A	chr8_142220858_T_A	0.0231344	0.468488	0.0231344	0.482007	0.00982464	0.59233	0.000226364	0.495147	0.000226364	0.510344	0.278981	0.455124	0.00615635	0.437157	0.00615635	0.449201	0.00270658	0.509352	5.94184e-05	0.460716	5.94184e-05	0.474496	0.00578306	0.366314	0.00578306	0.378346	FALSE
chr8	142220983	A	G	chr8_142220983_A_G	6.7535e-06	0.735915	0.0087413	0.737935	0.0062683	0.856072	-4.05713e-06	0.783919	5.75081e-05	0.784886	0.217595	0.533175	-9.007e-05	0.646881	0.00202176	0.648637	0.0013471	0.67417	-1.83296e-06	0.702945	1.31245e-05	0.70438	0.000100037	0.623113	0.00227543	0.625782	FALSE
chr8	142221000	G	A	chr8_142221000_G_A	0.0370223	0.312872	0.0461337	0.318854	0.0251752	0.161091	0.00129881	0.256919	0.00138447	0.260222	0.220936	0.528908	0.00855423	0.383816	0.0112143	0.389213	0.00548348	0.337712	0.000304897	0.304001	0.000329812	0.308479	0.00904775	0.2405	0.0116074	0.245089	FALSE
chr8	142221025	C	T	chr8_142221025_C_T	-0.0399844	0.328856	0.0399844	0.317852	0.0135361	0.398434	-0.000548015	0.339499	0.000548015	0.328408	0.201882	0.556196	-0.00763111	0.412381	0.00763111	0.400663	0.00268052	0.511029	-0.00010273	0.397981	0.00010273	0.38467	-0.00987027	0.248839	0.00987027	0.239692	FALSE
chr8	142221263	A	G	chr8_142221263_A_G	0.0475205	0.195517	0.0681807	0.20111	0.0159706	0.312176	0.000764364	0.221387	0.00111713	0.227259	0.111733	0.71139	0.00659553	0.415915	0.00796239	0.42393	0.00173512	0.621168	0.000103548	0.37522	0.000126886	0.383819	0.0108897	0.163587	0.0148213	0.168299	FALSE
chr8	142249024	T	C	chr8_142249024_T_C	0.0269666	0.422122	0.0269666	0.435697	0.0126072	0.437764	0.000329382	0.423046	0.000329382	0.436589	0.374276	0.364725	0.0104009	0.347469	0.0104009	0.358569	0.00464938	0.369561	0.000125548	0.356288	0.000125548	0.369375	0.00710577	0.31835	0.00710577	0.329788	FALSE
chr8	142249080	G	A	chr8_142249080_G_A	-0.0148752	0.367325	0.0356292	0.362472	0.0144319	0.368388	-0.000109726	0.367582	0.000527764	0.362155	0.377927	0.361247	-0.00325126	0.317567	0.0138418	0.313305	0.00560587	0.326974	6.14868e-07	0.321238	0.000212706	0.315999	-0.00404116	0.279683	0.00912238	0.275267	FALSE
chr8	142249101	C	T	chr8_142249101_C_T	-0.00294195	0.556651	0.0205451	0.551501	0.00779811	0.732822	-1.83197e-05	0.635469	0.000167361	0.629398	0.384143	0.355531	-0.00276545	0.472263	0.00844341	0.464568	0.00299479	0.483879	-2.00458e-05	0.54174	6.81197e-05	0.533822	-0.00077171	0.461597	0.00524954	0.456149	FALSE
chr8	142261769	G	C	chr8_142261769_G_C	0.0764076	0.174078	0.0802032	0.179488	0.0577893	0.0257492	0.00527337	0.0842558	0.00538821	0.0858816	0.14739	0.642808	0.0124168	0.335371	0.0128588	0.344519	0.00877777	0.213909	0.000860391	0.16457	0.000873764	0.168983	0.0183766	0.134033	0.0191832	0.137806	FALSE
chr8	142261784	C	T	chr8_142261784_C_T	-0.0246106	0.490622	0.0246106	0.477754	0.0130458	0.420454	-0.000313965	0.468824	0.000313965	0.45507	0.131807	0.670589	-0.00315132	0.592656	0.00315132	0.581016	0.00172298	0.61698	-4.01998e-05	0.558212	4.01998e-05	0.544799	-0.00555282	0.412835	0.00555282	0.40062	FALSE
chr8	142261899	T	G	chr8_142261899_T_G	-0.0134228	0.635138	0.0138829	0.624478	0.00743245	0.763159	-0.000100386	0.686521	0.000103988	0.674252	0.133326	0.667615	-0.0018337	0.671595	0.00188301	0.66252	0.000966719	0.736068	-1.33029e-05	0.70582	1.36888e-05	0.696343	-0.0032107	0.545218	0.00329644	0.534643	FALSE
chr8	142262023	C	T	chr8_142262023_C_T	0.0115901	0.457007	0.0260993	0.461268	0.0108685	0.527802	0.000169161	0.483964	0.000307712	0.487725	0.155793	0.627395	0.00277171	0.535447	0.00451557	0.539497	0.00173961	0.616427	3.78126e-05	0.532344	5.44313e-05	0.538022	0.0031059	0.376037	0.00643092	0.379475	FALSE
chr8	142267888	A	G	chr8_142267888_A_G	0.00274528	0.877027	0.00383875	0.878593	0.00767815	0.742019	1.86951e-05	0.880113	2.78364e-05	0.881623	0.14156	0.653399	0.000413356	0.826982	0.000557059	0.829154	0.0010757	0.716506	2.81942e-06	0.837753	4.00133e-06	0.838662	0.000635153	0.81655	0.000866983	0.818774	FALSE
chr8	142268149	A	G	chr8_142268149_A_G	0.000712639	0.733542	0.0088784	0.73261	0.0104437	0.554092	-2.87349e-07	0.687623	9.04455e-05	0.686868	0.12808	0.678742	0.00017872	0.722524	0.00115447	0.721441	0.00133219	0.673374	8.01956e-07	0.703289	1.1691e-05	0.701832	0.000177843	0.638938	0.00213411	0.638332	FALSE
chr8	142269389	T	C	chr8_142269389_T_C	-0.00133907	0.849027	0.00479887	0.848534	0.00488456	0.957788	-5.43632e-06	0.899682	2.40712e-05	0.899541	0.163523	0.613412	-0.00024187	0.77645	0.000822716	0.774411	0.000793521	0.771265	-9.86227e-07	0.831921	4.12315e-06	0.830783	-0.000389031	0.765783	0.0012179	0.764356	FALSE
chr8	142304228	C	T	chr8_142304228_C_T	-0.0919666	0.151657	0.0919666	0.145795	0.0247266	0.154151	-0.00258001	0.145719	0.00258001	0.141226	0.636812	0.206348	-0.0606915	0.101446	0.0606915	0.0968086	0.0159216	0.0975411	-0.00171572	0.104321	0.00171572	0.100599	-0.0178001	0.149772	0.0178001	0.144635	FALSE
chr8	142304436	C	T	chr8_142304436_C_T	-0.0540684	0.257436	0.0540684	0.248413	0.0156242	0.325307	-0.000887308	0.26889	0.000887308	0.259944	0.62822	0.211196	-0.0334902	0.167012	0.0334902	0.160286	0.00959528	0.191323	-0.000537589	0.19134	0.000537589	0.184295	-0.0105277	0.242188	0.0105277	0.232965	FALSE
chr8	142326673	A	G	chr8_142326673_A_G	-0.00671372	0.63206	0.0146283	0.62693	0.0140515	0.38001	-0.000117738	0.576756	0.000218105	0.570645	0.930565	0.0126989	-0.00591791	0.352454	0.0136261	0.349519	0.0130722	0.127332	-0.000105311	0.355253	0.000202997	0.351865	-0.000408085	0.871542	0.000579577	0.866856	FALSE
chr8	142340044	C	T	chr8_142340044_C_T	0.0946566	0.135294	0.0946566	0.14129	0.0337589	0.0876561	0.00342735	0.105749	0.00342735	0.109219	0.388143	0.349373	0.0372471	0.147369	0.0372471	0.154198	0.0129643	0.129983	0.00133467	0.108277	0.00133467	0.112443	0.0246598	0.0896945	0.0246598	0.0937738	FALSE
chr8	142340220	G	C	chr8_142340220_G_C	0.00638078	0.720674	0.00935842	0.72837	0.00817006	0.703621	4.34384e-05	0.76053	6.48239e-05	0.768039	0.357296	0.37428	0.0021569	0.585406	0.00325842	0.593031	0.00294377	0.48874	1.4832e-05	0.630919	2.27431e-05	0.639094	0.00169745	0.611718	0.00255173	0.619787	FALSE
chr8	142340392	C	G	chr8_142340392_C_G	-0.154985	0.0960549	0.154985	0.091793	0.037047	0.0838205	-0.00813441	0.0877362	0.00813441	0.08497	0.405267	0.336045	-0.0661519	0.112128	0.0661519	0.107439	0.0155257	0.113484	-0.0035164	0.0900283	0.0035164	0.0867195	-0.038973	0.0638256	0.038973	0.06158	FALSE
chr8	142340882	C	A	chr8_142340882_C_A	-0.104715	0.160463	0.104715	0.153892	0.0241521	0.167656	-0.00326161	0.158154	0.00326161	0.152731	0.420877	0.325314	-0.0452957	0.157501	0.0452957	0.150918	0.0101835	0.18146	-0.00140533	0.146908	0.00140533	0.141278	-0.0263096	0.110351	0.0263096	0.106303	FALSE
chr8	142340899	G	A	chr8_142340899_G_A	0.207446	0.0378141	0.207446	0.0396466	0.0264122	0.14293	0.00599226	0.0625848	0.00599226	0.0647934	0.471074	0.292783	0.0987405	0.0455559	0.0987405	0.0482203	0.0123967	0.139674	0.0028585	0.0598613	0.0028585	0.0620206	0.0523874	0.0248506	0.0523874	0.0256881	FALSE
chr8	142342224	A	G	chr8_142342224_A_G	0.0378698	0.143412	0.0946139	0.145148	0.0225609	0.191168	0.000477243	0.15437	0.0024585	0.155192	0.245363	0.495759	0.00632441	0.229441	0.022824	0.22974	0.00573851	0.324775	3.99127e-05	0.197631	0.000615041	0.198641	0.00943678	0.100159	0.0241025	0.101053	FALSE
chr8	142342728	C	T	chr8_142342728_C_T	-0.00738765	0.662952	0.0127223	0.657963	0.0100267	0.580068	-6.5629e-05	0.659824	0.000129322	0.654958	0.374418	0.360365	-0.00246484	0.526878	0.00459508	0.522117	0.00375282	0.425742	-2.13553e-05	0.541092	4.68494e-05	0.536191	-0.0020706	0.559947	0.00338536	0.555326	FALSE
chr8	142394566	A	G	chr8_142394566_A_G	0.0899227	0.13117	0.0899227	0.136882	0.0228955	0.173719	0.00207731	0.133495	0.00207731	0.138579	0.600878	0.22495	0.0534778	0.0936325	0.0534778	0.0980184	0.0137713	0.117639	0.00123816	0.100252	0.00123816	0.103635	0.0199089	0.106728	0.0199089	0.111799	FALSE
chr8	142394753	A	G	chr8_142394753_A_G	-0.0147109	0.598472	0.016212	0.58865	0.00489349	0.941895	-8.74068e-05	0.722592	9.15649e-05	0.712477	0.600859	0.22493	-0.00836379	0.390444	0.00935484	0.382849	0.00288764	0.493403	-4.96553e-05	0.529008	5.24007e-05	0.519057	-0.00317894	0.528606	0.00353145	0.51993	FALSE
chr8	142394795	G	A	chr8_142394795_G_A	0.00355028	0.793648	0.00693185	0.793321	0.00816663	0.704922	3.41222e-05	0.807359	6.09927e-05	0.806083	0.605831	0.222577	0.00210415	0.571016	0.00420624	0.569318	0.0049215	0.354305	2.02618e-05	0.60972	3.69051e-05	0.608334	0.000787589	0.754633	0.00144497	0.754176	FALSE
chr8	142402242	T	C	chr8_142402242_T_C	-0.219604	0.0347188	0.219604	0.0333591	0.0350316	0.0777546	-0.0077873	0.0456734	0.0077873	0.0444792	0.836828	0.0918046	-0.184126	0.0176075	0.184126	0.0165761	0.0293548	0.0313576	-0.00653972	0.0264837	0.00653972	0.025772	-0.0197135	0.115777	0.0197135	0.110595	TRUE
chr8	142402517	G	A	chr8_142402517_G_A	-0.00570444	0.607493	0.015638	0.606555	0.0144923	0.388978	-0.000214448	0.519383	0.000308933	0.517577	0.900897	0.0377154	-0.00529503	0.316052	0.0141572	0.31557	0.0131075	0.140346	-0.000196692	0.316148	0.000280776	0.315855	-0.000263588	0.814124	0.000851104	0.816253	FALSE
chr8	142403025	C	T	chr8_142403025_C_T	-0.00867245	0.746032	0.00867245	0.731987	0.0111193	0.51554	-9.91595e-05	0.694354	9.91595e-05	0.679434	0.964254	0.00291109	-0.0083477	0.412178	0.0083477	0.400277	0.0107147	0.164347	-9.54331e-05	0.429713	9.54331e-05	0.416968	-0.000285819	0.936281	0.000285819	0.924506	FALSE
chr8	142403365	T	C	chr8_142403365_T_C	-0.0229025	0.499026	0.0235681	0.489462	0.00917249	0.635219	-0.000192549	0.56676	0.000199726	0.555633	0.961457	0.00336284	-0.0220326	0.246723	0.0226729	0.239596	0.00882241	0.208553	-0.000185331	0.337148	0.000192236	0.327729	-0.000784413	0.83423	0.000803468	0.826159	FALSE
chr8	142403659	G	C	chr8_142403659_G_C	-0.00999278	0.725046	0.00999278	0.71191	0.0125991	0.447391	-0.00011867	0.665531	0.00011867	0.650284	0.908395	0.0314601	-0.00908482	0.405742	0.00908482	0.394871	0.0114167	0.155874	-0.000107529	0.4149	0.000107529	0.40129	-0.000462073	0.902125	0.000462073	0.88978	FALSE
chr8	142403791	G	T	chr8_142403791_G_T	-0.0026857	0.77811	0.00704183	0.775267	0.00595191	0.866183	-2.14033e-05	0.8227	4.23984e-05	0.820113	0.857893	0.0743792	-0.00224039	0.480494	0.00602464	0.478243	0.00509249	0.345858	-1.79668e-05	0.583062	3.61966e-05	0.579922	-0.000225479	0.875102	0.000530352	0.87378	FALSE
chr8	142404143	G	A	chr8_142404143_G_A	-0.0245366	0.276378	0.0493286	0.274549	0.032235	0.0934237	-0.000501867	0.178019	0.00148902	0.177283	0.533357	0.257446	-0.0121914	0.199673	0.0260812	0.198555	0.0174136	0.0834937	-0.000237966	0.141404	0.000793751	0.140904	-0.0060403	0.214118	0.0118901	0.211958	FALSE
chr8	142452184	C	T	chr8_142452184_C_T	0.0604357	0.240066	0.0604357	0.24913	0.0208316	0.210292	0.00140172	0.219031	0.00140172	0.226649	0.866246	0.0672986	0.0521024	0.116245	0.0521024	0.120894	0.0180107	0.0798311	0.00120896	0.127755	0.00120896	0.132063	0.00440637	0.466895	0.00440637	0.479164	FALSE
chr8	142452754	G	T	chr8_142452754_G_T	-0.00604035	0.575877	0.0168256	0.568118	0.0101893	0.569955	-4.19993e-05	0.58363	0.000168553	0.575137	0.930589	0.0153861	-0.00582922	0.291339	0.015725	0.284399	0.00945869	0.191647	-4.10501e-05	0.34683	0.000157166	0.339045	-0.000274703	0.858916	0.000655795	0.85024	FALSE
chr8	142472467	T	C	chr8_142472467_T_C	0.0207975	0.368803	0.0386544	0.372054	0.016182	0.33842	0.000676996	0.37308	0.00085947	0.375353	0.702993	0.173149	0.0121838	0.245288	0.0260833	0.246633	0.0109999	0.166492	0.000419942	0.264992	0.000562005	0.265732	0.00533211	0.376827	0.00730108	0.381193	FALSE
chr8	142475429	G	A	chr8_142475429_G_A	0.0224582	0.478907	0.0239217	0.488758	0.0123907	0.449456	0.000298246	0.476424	0.0003142	0.487203	0.865357	0.068238	0.0195254	0.252644	0.020782	0.258839	0.0107288	0.164669	0.000259331	0.287543	0.00027303	0.295227	0.00145926	0.708147	0.00158947	0.7172	FALSE
chr8	142510441	C	G	chr8_142510441_C_G	-0.0192245	0.553294	0.0192245	0.539987	0.00913176	0.636049	-0.000167715	0.586887	0.000167715	0.571562	0.778633	0.13212	-0.0149359	0.305457	0.0149359	0.295228	0.00714021	0.258728	-0.000130683	0.37488	0.000130683	0.361661	-0.00233577	0.633584	0.00233577	0.621163	FALSE
chr8	142545428	G	A	chr8_142545428_G_A	-0.0662298	0.214681	0.0662298	0.206073	0.0119018	0.473288	-0.000847613	0.285129	0.000847613	0.274835	0.656865	0.194306	-0.0444077	0.134035	0.0444077	0.12819	0.00782118	0.238952	-0.000569376	0.194274	0.000569376	0.186806	-0.0122664	0.208215	0.0122664	0.199691	FALSE
chr8	142545451	C	G	chr8_142545451_C_G	-0.0388287	0.306001	0.0496354	0.30166	0.0151246	0.358792	-0.000978338	0.316632	0.00105551	0.312167	0.666134	0.18973	-0.0253897	0.191023	0.0326083	0.188606	0.0100307	0.189489	-0.000639977	0.217787	0.000691447	0.215167	-0.00755355	0.287817	0.00990679	0.28323	FALSE
chr8	142545474	C	T	chr8_142545474_C_T	-0.0753619	0.184307	0.0753619	0.177253	0.0172865	0.27554	-0.00136355	0.206477	0.00136355	0.19938	0.670029	0.18792	-0.0510374	0.115166	0.0510374	0.110546	0.0116209	0.149021	-0.000926246	0.141567	0.000926246	0.136416	-0.0138352	0.183922	0.0138352	0.176485	FALSE
chr8	142551705	A	G	chr8_142551705_A_G	0.0394345	0.268467	0.0500486	0.275288	0.0130782	0.423841	0.000678106	0.303559	0.000769281	0.310961	0.413241	0.330337	0.0163904	0.232458	0.0207618	0.238862	0.0054167	0.331615	0.000282242	0.257842	0.000319793	0.26447	0.0104419	0.195487	0.0129762	0.200814	FALSE
chr8	142579270	G	A	chr8_142579270_G_A	0.00998361	0.694531	0.00998361	0.708651	0.00455965	0.953266	3.84394e-05	0.82375	3.84394e-05	0.837279	0.444311	0.309819	0.00439789	0.516822	0.00439789	0.528705	0.00200827	0.583667	1.68465e-05	0.654677	1.68465e-05	0.667187	0.00257554	0.592628	0.00257554	0.607296	FALSE
chr8	142579308	G	A	chr8_142579308_G_A	-0.0242094	0.485857	0.0242094	0.472503	0.00857301	0.67758	-0.000218591	0.545163	0.000218591	0.531559	0.419464	0.3268	-0.00983227	0.376958	0.00983227	0.365468	0.00355907	0.437836	-8.80851e-05	0.438583	8.80851e-05	0.425244	-0.00625784	0.380911	0.00625784	0.368833	FALSE
chr8	142579724	G	A	chr8_142579724_G_A	-0.0184108	0.517289	0.021226	0.507588	0.0139608	0.380624	-0.000257785	0.471155	0.000296322	0.461176	0.206502	0.546045	-0.00353695	0.527746	0.00426025	0.519147	0.00286812	0.493118	-4.9268e-05	0.489021	5.91691e-05	0.479831	-0.00472712	0.405836	0.00552424	0.397327	FALSE
chr8	142609472	G	A	chr8_142609472_G_A	-0.014795	0.584534	0.0174691	0.574703	0.00780303	0.732989	-0.000105216	0.64481	0.000130307	0.635203	0.764014	0.139348	-0.0112537	0.328897	0.0133742	0.32159	0.00593838	0.306634	-7.93263e-05	0.418591	9.92233e-05	0.409541	-0.00189434	0.65004	0.00217063	0.641851	FALSE
chr8	142609483	C	G	chr8_142609483_C_G	9.86594e-05	0.844484	0.00532106	0.838276	0.00453794	0.976549	-1.17696e-06	0.907022	2.3398e-05	0.900467	0.760339	0.141832	0.00022883	0.551504	0.00412621	0.547449	0.00344565	0.445974	-2.47212e-07	0.673999	1.81031e-05	0.668988	-0.000122267	0.868458	0.000598631	0.861839	FALSE
chr8	142614317	A	G	chr8_142614317_A_G	0.0183429	0.525529	0.0183429	0.539525	0.00913147	0.637159	0.000162513	0.551075	0.000162513	0.566358	0.902483	0.0365114	0.0165653	0.252959	0.0165653	0.262481	0.00823922	0.224757	0.000146762	0.321451	0.000146762	0.333634	0.00100354	0.775645	0.00100354	0.788762	FALSE
chr8	142614320	G	C	chr8_142614320_G_C	0.0204759	0.493021	0.0204759	0.506985	0.0107653	0.535433	0.000212531	0.496563	0.000212531	0.512151	0.902803	0.0362987	0.0184552	0.237616	0.0184552	0.246807	0.00971782	0.186035	0.000191542	0.286438	0.000191542	0.29829	0.00117821	0.747816	0.00117821	0.761771	FALSE
chr8	142614411	C	T	chr8_142614411_C_T	-0.0182323	0.530976	0.0203997	0.520979	0.0138916	0.386857	-0.000291502	0.478791	0.00031266	0.46886	0.907857	0.0321614	-0.0165071	0.265738	0.0184753	0.25933	0.0126076	0.133907	-0.000263928	0.279593	0.000283142	0.272847	-0.000887626	0.807477	0.000986074	0.798517	FALSE
chr8	142614464	C	G	chr8_142614464_C_G	0.00153492	0.828321	0.00566851	0.828112	0.0134878	0.401519	2.57561e-05	0.759432	7.87902e-05	0.759676	0.910712	0.029992	0.0013826	0.532083	0.00517733	0.531182	0.0122832	0.13799	2.32455e-05	0.50643	7.19656e-05	0.505375	6.19274e-05	0.932228	0.000255649	0.93376	FALSE
chr8	142622014	T	C	chr8_142622014_T_C	0.0929945	0.127806	0.0929945	0.133869	0.0192956	0.235046	0.00177768	0.152673	0.00177768	0.158592	0.727372	0.159534	0.0687619	0.0739674	0.0687619	0.0775183	0.0140339	0.115309	0.00131013	0.0996286	0.00131013	0.103214	0.0140035	0.163133	0.0140035	0.170549	FALSE
chr8	142624303	C	G	chr8_142624303_C_G	-0.0183344	0.506789	0.021632	0.49806	0.0185632	0.245659	-0.000335862	0.406481	0.000397868	0.397864	0.563704	0.242981	-0.0101136	0.332267	0.012012	0.32511	0.0105237	0.169601	-0.00018633	0.293713	0.000222027	0.286077	-0.00437779	0.433055	0.00504152	0.423787	FALSE
chr8	142634942	C	G	chr8_142634942_C_G	-0.0746497	0.185291	0.0746497	0.178027	0.0269317	0.13718	-0.00235388	0.156161	0.00235388	0.150386	0.600602	0.225795	-0.0460425	0.127966	0.0460425	0.123004	0.016413	0.0945146	-0.00146573	0.114867	0.00146573	0.11108	-0.0163187	0.156969	0.0163187	0.150057	FALSE
chr8	142680513	C	T	chr8_142680513_C_T	-0.0147635	0.631737	0.0147635	0.61792	0.0117274	0.485464	-0.000159439	0.619101	0.000159439	0.605091	0.280804	0.452103	-0.0042759	0.559287	0.0042759	0.547054	0.00317574	0.467173	-4.48243e-05	0.56041	4.48243e-05	0.547322	-0.00396335	0.523385	0.00396335	0.511244	FALSE
chr8	142680717	A	C	chr8_142680717_A_C	0.0263546	0.439138	0.0265866	0.450276	0.0231533	0.18389	0.000738818	0.326847	0.000741721	0.335787	0.289603	0.444146	0.00806875	0.419754	0.00812465	0.43007	0.00661196	0.282703	0.000221797	0.328197	0.000222497	0.339476	0.00684218	0.351876	0.00689299	0.361133	FALSE
chr8	142681012	A	G	chr8_142681012_A_G	0.0737909	0.167393	0.0737909	0.174708	0.012685	0.435474	0.000962998	0.23106	0.000962998	0.239782	0.35365	0.381654	0.0258995	0.186425	0.0258995	0.194656	0.00446721	0.381818	0.000335106	0.22323	0.000335106	0.232994	0.018999	0.113248	0.018999	0.118708	FALSE
chr8	142681306	C	A	chr8_142681306_C_A	-0.0609131	0.224075	0.0609131	0.21557	0.0221163	0.186729	-0.00134049	0.199133	0.00134049	0.192039	0.371353	0.366863	-0.02341	0.223214	0.02341	0.214279	0.00800044	0.233277	-0.000505767	0.195814	0.000505767	0.187887	-0.0158566	0.15596	0.0158566	0.149047	FALSE
chr8	142718039	G	A	chr8_142718039_G_A	-0.0185311	0.552445	0.0185311	0.5391	0.00912256	0.636259	-0.00018128	0.575551	0.00018128	0.560483	0.771409	0.138122	-0.0142213	0.300995	0.0142213	0.291151	0.00700564	0.266778	-0.000138465	0.368899	0.000138465	0.356224	-0.00236118	0.625371	0.00236118	0.612581	FALSE
chr8	142718078	G	A	chr8_142718078_G_A	-0.032257	0.318012	0.0425112	0.310045	0.0175511	0.278849	-0.000635786	0.291318	0.000781232	0.284659	0.7781	0.13384	-0.0247881	0.166333	0.032917	0.161031	0.0135698	0.122229	-0.000486154	0.179534	0.000601455	0.174513	-0.00406974	0.4169	0.00527018	0.408062	FALSE
chr8	142726506	T	C	chr8_142726506_T_C	0.0289893	0.327581	0.0415557	0.333267	0.0160596	0.30903	0.000512395	0.313459	0.000705767	0.317714	0.867415	0.0638401	0.0245222	0.158546	0.0355223	0.16143	0.0138943	0.115703	0.000432633	0.182275	0.000601685	0.184682	0.0023056	0.561504	0.00314083	0.567962	FALSE
chr8	142726757	C	G	chr8_142726757_C_G	-0.0434986	0.329392	0.0434986	0.318266	0.0174034	0.275926	-0.000833952	0.305222	0.000833952	0.295351	0.940429	0.0105092	-0.0408714	0.149142	0.0408714	0.143852	0.0163369	0.0919153	-0.000783003	0.169745	0.000783003	0.163567	-0.00156724	0.727854	0.00156724	0.715862	FALSE
chr8	142727249	T	C	chr8_142727249_T_C	0.040147	0.287819	0.0475903	0.294186	0.0202375	0.213883	0.000785005	0.248645	0.000959479	0.253407	0.97618	0.00119318	0.0389273	0.12243	0.0462303	0.125929	0.0197582	0.0659308	0.000760922	0.132895	0.000932107	0.135635	0.00100672	0.754009	0.0012322	0.762448	FALSE
chr8	142727533	C	T	chr8_142727533_C_T	0.0115235	0.661083	0.0126364	0.669931	0.00709855	0.783523	9.95193e-05	0.704804	0.00010732	0.713489	0.957699	0.0043098	0.010946	0.347033	0.0120254	0.354981	0.0067822	0.274091	9.43135e-05	0.437683	0.00010188	0.447322	0.000377916	0.895337	0.000406498	0.903173	FALSE
chr8	142727775	C	T	chr8_142727775_C_T	0.0625764	0.224361	0.0625764	0.233489	0.012258	0.455831	0.000810145	0.298	0.000810145	0.307757	0.908676	0.0310661	0.0569072	0.104237	0.0569072	0.109029	0.0111331	0.158107	0.000736034	0.168874	0.000736034	0.174847	0.00315988	0.542197	0.00315988	0.556574	FALSE
chr8	142738992	G	C	chr8_142738992_G_C	0.00773008	0.721961	0.0097011	0.729816	0.0109029	0.526575	7.39042e-05	0.709412	9.67674e-05	0.718178	0.845329	0.0840871	0.00643338	0.439689	0.0081246	0.446463	0.00921374	0.199411	6.15008e-05	0.469859	8.11184e-05	0.478125	0.000635153	0.835269	0.000765359	0.841013	FALSE
chr8	142739173	C	T	chr8_142739173_C_T	-0.0508354	0.233072	0.0598185	0.227108	0.0220578	0.18886	-0.000891062	0.214238	0.00118555	0.209517	0.8924	0.0438762	-0.0455721	0.107296	0.0535338	0.104289	0.0196611	0.0680988	-0.000798611	0.121463	0.00105961	0.118127	-0.00292329	0.536154	0.00341236	0.526461	FALSE
chr8	142739670	G	C	chr8_142739670_G_C	0.0149927	0.494635	0.0221429	0.501213	0.0141969	0.388386	0.000140855	0.449283	0.000310179	0.455853	0.872088	0.0626242	0.0129849	0.246021	0.0193202	0.251286	0.0124198	0.14012	0.000121291	0.261713	0.000271318	0.267598	0.000943201	0.718848	0.00145768	0.724891	FALSE
chr8	142748941	C	T	chr8_142748941_C_T	-0.279813	0.0301579	0.279813	0.0287354	0.0430314	0.0537615	-0.0142398	0.0363121	0.0142398	0.0349313	0.157389	0.626483	-0.055017	0.139957	0.055017	0.13358	0.00707894	0.276353	-0.00288373	0.0923052	0.00288373	0.0885918	-0.0645807	0.0225796	0.0645807	0.0217685	FALSE
chr8	142749044	G	A	chr8_142749044_G_A	-0.0522321	0.261917	0.0522321	0.252429	0.011872	0.478436	-0.000658682	0.31868	0.000658682	0.308127	0.161233	0.619759	-0.00965631	0.393814	0.00965631	0.384189	0.0019932	0.593102	-0.000125122	0.405193	0.000125122	0.393561	-0.0127237	0.20227	0.0127237	0.194571	FALSE
chr8	142749181	C	T	chr8_142749181_C_T	0.0182405	0.371772	0.0398675	0.371999	0.0138029	0.427558	0.000695212	0.378078	0.000925367	0.37768	0.154058	0.632031	0.00412816	0.478139	0.00679336	0.478217	0.00222884	0.583033	0.0001302	0.45204	0.000159339	0.452105	0.00422376	0.300658	0.00952094	0.301142	FALSE
chr8	142782435	C	T	chr8_142782435_C_T	-0.0116289	0.434571	0.0295898	0.434211	0.018402	0.249462	-0.000200756	0.370581	0.000528131	0.372269	0.670149	0.191202	-0.00829827	0.265519	0.0199192	0.265813	0.012306	0.137011	-0.000142611	0.249387	0.000354809	0.250657	-0.00199597	0.425384	0.00539403	0.424726	FALSE
chr8	142782455	C	T	chr8_142782455_C_T	0.0243292	0.491686	0.0258076	0.501273	0.00788284	0.725752	0.000200015	0.572861	0.000208608	0.583757	0.685088	0.183536	0.0175272	0.294385	0.0184839	0.301559	0.00541611	0.330896	0.00014418	0.386593	0.00014974	0.395946	0.00385855	0.492683	0.00412532	0.502509	FALSE
chr8	142782660	G	A	chr8_142782660_G_A	-0.00281347	0.445981	0.0329128	0.44666	0.0230899	0.172995	0.000129546	0.364964	0.000748809	0.367031	0.76306	0.142186	-0.00147417	0.262149	0.025542	0.263929	0.017703	0.0810112	0.000117774	0.231661	0.000586051	0.233866	-0.000871747	0.527821	0.00408562	0.527348	FALSE
chr8	142782672	A	G	chr8_142782672_A_G	-0.00389692	0.218114	0.0601661	0.218279	0.0275448	0.123591	-8.47423e-05	0.164576	0.00169068	0.165217	0.765265	0.141064	-0.00252635	0.116891	0.0459109	0.117249	0.0210851	0.0586236	-5.26615e-05	0.103277	0.00129018	0.103967	-0.00119726	0.29707	0.00804103	0.296793	FALSE
chr8	142803228	G	A	chr8_142803228_G_A	-0.045712	0.324122	0.045712	0.313478	0.00978287	0.594291	-0.000454155	0.41425	0.000454155	0.401625	0.615634	0.2189	-0.0281887	0.212103	0.0281887	0.204945	0.00604208	0.301474	-0.000282368	0.289899	0.000282368	0.27992	-0.00961621	0.284842	0.00961621	0.274481	FALSE
chr8	142803453	A	G	chr8_142803453_A_G	-0.0090916	0.654025	0.0141645	0.649	0.00905308	0.638655	-7.39789e-05	0.672827	0.000125864	0.668326	0.714743	0.168538	-0.00630521	0.408835	0.010091	0.405948	0.00660519	0.283821	-5.2434e-05	0.462716	9.15428e-05	0.45939	-0.0015196	0.671692	0.00216746	0.666426	FALSE
chr8	142803522	C	T	chr8_142803522_C_T	-0.0834244	0.154328	0.0834244	0.147631	0.0238159	0.169307	-0.00207756	0.149206	0.00207756	0.144159	0.735391	0.156415	-0.062051	0.0874741	0.062051	0.0838964	0.0176852	0.0833164	-0.00155959	0.0965314	0.00155959	0.093225	-0.0123093	0.20109	0.0123093	0.192486	FALSE
chr8	142816170	C	G	chr8_142816170_C_G	0.00161182	0.792506	0.00658754	0.795525	0.00484996	0.956307	6.15313e-06	0.859891	3.11318e-05	0.863503	0.442814	0.311101	0.000960543	0.573496	0.00296784	0.576727	0.00212896	0.566044	3.85495e-06	0.676413	1.39225e-05	0.679811	0.000358861	0.682088	0.00174985	0.684686	FALSE
chr8	142816466	A	G	chr8_142816466_A_G	0.0873761	0.126372	0.0981346	0.1302	0.0238654	0.160356	0.00203869	0.133061	0.00231009	0.135818	0.615677	0.214677	0.0528206	0.0902538	0.0596014	0.0925953	0.0147849	0.106482	0.00124103	0.0984532	0.00141209	0.100209	0.0191356	0.110096	0.0213872	0.113324	FALSE
chr8	142816614	G	A	chr8_142816614_G_A	0.124439	0.0811222	0.124439	0.0851845	0.0573373	0.0261348	0.00746045	0.0470862	0.00746045	0.0484338	0.621681	0.212662	0.0789203	0.0593472	0.0789203	0.0622534	0.0365533	0.0211058	0.00483775	0.0358775	0.00483775	0.0370938	0.0258444	0.072509	0.0258444	0.076256	TRUE
chr8	142816918	C	T	chr8_142816918_C_T	0.00789616	0.420647	0.0276669	0.426708	0.00747704	0.742797	-8.70726e-06	0.515743	0.00023661	0.522365	0.474745	0.290784	0.00468841	0.306575	0.0128416	0.311359	0.00348745	0.448137	5.84336e-06	0.397216	0.000107009	0.403354	0.00168633	0.324665	0.00704702	0.330196	FALSE
chr8	142824280	C	G	chr8_142824280_C_G	-0.0447755	0.296224	0.0447755	0.286145	0.0169681	0.28631	-0.000785073	0.278681	0.000785073	0.26923	0.250218	0.488449	-0.0114839	0.34213	0.0114839	0.331696	0.00433147	0.391198	-0.000204234	0.310457	0.000204234	0.299709	-0.0114534	0.216341	0.0114534	0.208085	FALSE
chr8	142824326	A	G	chr8_142824326_A_G	-0.0454151	0.293708	0.0454151	0.282906	0.0199848	0.225203	-0.000943499	0.254509	0.000943499	0.245538	0.261869	0.474149	-0.0114778	0.336992	0.0114778	0.326094	0.00494549	0.353098	-0.000224269	0.288965	0.000224269	0.277954	-0.0115534	0.214605	0.0115534	0.205703	FALSE
chr8	142841834	C	T	chr8_142841834_C_T	-0.0683721	0.203228	0.0683721	0.195807	0.0239271	0.162986	-0.00175888	0.175064	0.00175888	0.169235	0.277211	0.457205	-0.0183839	0.265374	0.0183839	0.256703	0.00673363	0.279627	-0.000476831	0.213283	0.000476831	0.205267	-0.0171761	0.145513	0.0171761	0.139618	FALSE
chr8	142844250	A	G	chr8_142844250_A_G	0.000224434	0.741171	0.00812895	0.747545	0.00566437	0.873212	1.6971e-05	0.809539	4.66756e-05	0.817568	0.685644	0.183476	0.000459765	0.511982	0.00574467	0.517415	0.00390073	0.417562	1.39187e-05	0.618046	3.37789e-05	0.62459	-0.000185782	0.749246	0.00131318	0.755555	FALSE
chr8	142844964	T	C	chr8_142844964_T_C	-0.0329641	0.389058	0.0329641	0.3774	0.00823866	0.700663	-0.000267534	0.489838	0.000267534	0.475215	0.857972	0.0705823	-0.0283884	0.191683	0.0283884	0.184706	0.00706789	0.261341	-0.000230444	0.293256	0.000230444	0.282014	-0.00245645	0.620602	0.00245645	0.606657	FALSE
chr8	142865013	G	C	chr8_142865013_G_C	0.00673267	0.509752	0.0209438	0.514296	0.0109716	0.524093	0.000119043	0.49977	0.000258805	0.504953	0.402892	0.343916	0.00185005	0.394061	0.00887002	0.397524	0.00449917	0.387747	3.80911e-05	0.409415	0.0001093	0.414615	0.00199597	0.409989	0.00516538	0.414724	FALSE
chr8	142865067	T	C	chr8_142865067_T_C	0.0233519	0.327135	0.0447086	0.332594	0.0189771	0.242725	0.000474021	0.306797	0.000964671	0.310765	0.44319	0.314976	0.0111092	0.266959	0.0232878	0.27067	0.00894975	0.21584	0.000241543	0.254462	0.000521856	0.257723	0.00612922	0.257545	0.0107595	0.261956	FALSE
chr8	142865589	G	T	chr8_142865589_G_T	-0.0514225	0.230434	0.0663066	0.225965	0.0139361	0.384119	-0.000784664	0.280283	0.000987584	0.275928	0.462593	0.302186	-0.0240876	0.202921	0.0303116	0.199283	0.00680811	0.281644	-0.000391673	0.237493	0.000476527	0.23335	-0.0117678	0.178892	0.0155882	0.175033	FALSE
chr8	142870798	G	A	chr8_142870798_G_A	0.0239987	0.424325	0.0337746	0.427861	0.0121385	0.489836	0.00060547	0.435551	0.000690052	0.437958	0.463806	0.296777	0.0092646	0.326465	0.0141356	0.33054	0.00531516	0.342516	0.000235244	0.349153	0.000276798	0.352672	0.00611652	0.340271	0.00839672	0.342953	FALSE
chr8	142871004	C	T	chr8_142871004_C_T	-0.22588	0.0378333	0.22588	0.0363517	0.0327881	0.0956014	-0.00861823	0.0535339	0.00861823	0.0517763	0.439221	0.312808	-0.0988591	0.0530966	0.0988591	0.0507818	0.0140552	0.118186	-0.00364387	0.0564624	0.00364387	0.0546717	-0.0561237	0.024881	0.0561237	0.0241101	FALSE
chr8	142985559	A	G	chr8_142985559_A_G	0.00388205	0.77724	0.00818076	0.776467	0.0127217	0.436395	3.09591e-05	0.740587	9.27958e-05	0.737691	0.0315258	0.890047	0.000286061	0.889603	0.000382984	0.887625	0.000381159	0.866533	2.75222e-06	0.868602	4.12845e-06	0.867173	0.000738365	0.777348	0.00130683	0.777366	FALSE
chr8	142985663	G	A	chr8_142985663_G_A	0.0497264	0.261178	0.0497264	0.2714	0.0344274	0.0828626	0.00186036	0.159712	0.00186036	0.165843	0.0373581	0.874232	0.00194706	0.646173	0.00194706	0.65791	0.00132015	0.680787	7.44775e-05	0.456183	7.44775e-05	0.469358	0.00727567	0.318694	0.00727567	0.329185	FALSE
chr8	142985724	C	T	chr8_142985724_C_T	-0.0111794	0.638867	0.013563	0.632423	0.0103455	0.56042	-0.000107218	0.639835	0.000133921	0.632445	0.0272576	0.901051	-0.000232992	0.869892	0.000313856	0.867344	0.000284956	0.892676	-2.25962e-06	0.85255	3.1514e-06	0.849919	-0.00115598	0.733658	0.00145132	0.728008	FALSE
chr8	142985820	C	T	chr8_142985820_C_T	-0.00630642	0.605371	0.0162353	0.600618	0.0133055	0.419651	-0.000175807	0.54163	0.000266606	0.536543	0.0229639	0.913084	-0.000131736	0.85191	0.000430146	0.848707	0.000317418	0.885232	-4.62022e-06	0.808486	7.35609e-06	0.804196	-0.000814583	0.68123	0.00194198	0.677096	FALSE
chr8	143008172	C	A	chr8_143008172_C_A	-0.128967	0.109941	0.128967	0.105234	0.0334261	0.0862359	-0.00472968	0.101646	0.00472968	0.0985787	0.699563	0.172793	-0.0918544	0.0704027	0.0918544	0.0677967	0.0235861	0.0487366	-0.00341515	0.0691915	0.00341515	0.0669507	-0.0218302	0.127474	0.0218302	0.122909	FALSE
chr8	143008423	T	G	chr8_143008423_T_G	-0.448324	0.00799237	0.448324	0.00786022	0.102648	0.00500556	-0.0494905	0.0056773	0.0494905	0.00558089	0.686603	0.181896	-0.313395	0.0068791	0.313395	0.0064677	0.0718451	0.00354764	-0.0349411	0.00438088	0.0349411	0.00425346	-0.0845769	0.00930309	0.0845769	0.00909736	TRUE
chr8	143016065	C	T	chr8_143016065_C_T	0.00299812	0.854629	0.00434829	0.862283	0.0154663	0.329813	5.45725e-05	0.739415	7.16978e-05	0.746865	0.486986	0.284568	0.00143346	0.629815	0.00208836	0.637195	0.00761467	0.247632	2.68135e-05	0.55812	3.51202e-05	0.566122	0.000638328	0.783277	0.00101624	0.790578	FALSE
chr8	143026084	G	A	chr8_143026084_G_A	0.00353448	0.702456	0.0108836	0.705419	0.00782707	0.731721	2.07855e-05	0.739678	8.40118e-05	0.741618	0.665411	0.181036	0.00362877	0.4645	0.00802499	0.465831	0.0051519	0.344436	2.35855e-05	0.536113	6.11876e-05	0.537262	-1.42909e-05	0.719225	0.00155136	0.720083	FALSE
chr8	143026551	T	C	chr8_143026551_T_C	-0.642026	0.00288086	0.642026	0.0027974	0.0653696	0.0178771	-0.0433546	0.00629584	0.0433546	0.00618281	0.855377	0.0591919	-0.555894	0.00151163	0.555894	0.00137633	0.0560834	0.00681197	-0.0376177	0.00357315	0.0376177	0.00345616	-0.0552773	0.0226522	0.0552773	0.0221476	TRUE
chr8	143027275	C	T	chr8_143027275_C_T	-0.00647528	0.72863	0.00965667	0.723695	0.00526617	0.933777	-2.9194e-05	0.814713	4.99965e-05	0.810399	0.708663	0.169913	-0.00434775	0.488999	0.00669031	0.484081	0.00374031	0.426487	-1.94003e-05	0.610347	3.46933e-05	0.605305	-0.00124331	0.714358	0.0017292	0.709922	FALSE
chr8	143038882	C	T	chr8_143038882_C_T	-0.0313519	0.411628	0.0313519	0.398978	0.0107684	0.534718	-0.000386679	0.44378	0.000386679	0.429977	0.59376	0.228056	-0.0181879	0.266734	0.0181879	0.257588	0.00633305	0.291732	-0.000222641	0.316593	0.000222641	0.304909	-0.00688505	0.354488	0.00688505	0.3428	FALSE
chr8	143038891	C	T	chr8_143038891_C_T	-0.0540794	0.254331	0.0540794	0.245002	0.0122465	0.456119	-0.000692952	0.306582	0.000692952	0.296364	0.597856	0.226075	-0.032275	0.169307	0.032275	0.162573	0.00730196	0.254426	-0.000412261	0.219653	0.000412261	0.211126	-0.0115391	0.219017	0.0115391	0.210596	FALSE
chr8	143039371	T	C	chr8_143039371_T_C	-0.037929	0.357316	0.037929	0.34732	0.0194221	0.234844	-0.000847154	0.300385	0.000847154	0.291375	0.636374	0.208893	-0.0242199	0.223032	0.0242199	0.215386	0.0123878	0.139241	-0.000542547	0.208785	0.000542547	0.201365	-0.00781396	0.320953	0.00781396	0.311065	FALSE
chr8	143039594	C	T	chr8_143039594_C_T	-0.0390898	0.335026	0.0390898	0.32443	0.0104653	0.553633	-0.000415226	0.39332	0.000415226	0.380916	0.550487	0.250025	-0.0217093	0.230287	0.0217093	0.222104	0.0057381	0.315486	-0.000229595	0.290233	0.000229595	0.279114	-0.00894454	0.274695	0.00894454	0.264705	FALSE
chr8	143039642	T	C	chr8_143039642_T_C	-0.0281593	0.376867	0.0361021	0.368781	0.00983861	0.589113	-0.00030287	0.438313	0.000389697	0.430159	0.521578	0.264453	-0.0150323	0.262352	0.0194564	0.256722	0.00521345	0.344158	-0.000164325	0.326234	0.000212686	0.319398	-0.00676279	0.301457	0.00848405	0.294162	FALSE
chr8	143039748	C	T	chr8_143039748_C_T	-0.0145408	0.634182	0.0145408	0.621275	0.00777173	0.734976	-0.000110783	0.677829	0.000110783	0.664373	0.441634	0.311258	-0.00622095	0.465172	0.00622095	0.453431	0.00346146	0.446587	-4.78115e-05	0.52691	4.78115e-05	0.513919	-0.00375852	0.522016	0.00375852	0.509554	FALSE
chr8	143039964	G	A	chr8_143039964_G_A	-0.0104575	0.71585	0.0104575	0.702256	0.00896202	0.648456	-9.03843e-05	0.715501	9.03843e-05	0.700807	0.247725	0.490129	-0.00232283	0.633244	0.00232283	0.621175	0.00224502	0.556177	-2.04036e-05	0.645637	2.04036e-05	0.633074	-0.00271051	0.604772	0.00271051	0.590882	FALSE
chr8	143040059	A	G	chr8_143040059_A_G	-0.00735401	0.75808	0.00845224	0.75207	0.00855091	0.676712	-7.5036e-05	0.756651	8.37589e-05	0.7502	0.189456	0.5714	-0.00168279	0.691512	0.00182312	0.687264	0.00163584	0.630946	-1.66678e-05	0.702209	1.77974e-05	0.697101	-0.00184512	0.670899	0.00208965	0.664248	FALSE
chr8	143048057	C	T	chr8_143048057_C_T	-0.11003	0.109313	0.11003	0.104597	0.017295	0.284769	-0.00209941	0.155523	0.00209941	0.149942	0.833795	0.0932427	-0.0920798	0.0542147	0.0920798	0.0516241	0.0144613	0.111806	-0.00176272	0.0912272	0.00176272	0.0881586	-0.00963368	0.258026	0.00963368	0.248324	FALSE
chr8	143048101	G	T	chr8_143048101_G_T	-0.69504	0.00203793	0.69504	0.00198857	0.101062	0.00445784	-0.0707167	0.00270309	0.0707167	0.00268361	0.844043	0.0849888	-0.588688	0.000994858	0.588688	0.000991252	0.0853844	0.00172264	-0.0599363	0.00149878	0.0599363	0.00148733	-0.0688966	0.0139987	0.0688966	0.0136325	TRUE
chr8	143048344	G	A	chr8_143048344_G_A	0.00582927	0.543173	0.0189701	0.546097	0.0119826	0.470436	8.12003e-05	0.508154	0.000243946	0.511523	0.850954	0.0782811	0.00518639	0.279045	0.0162624	0.281488	0.0101972	0.176371	7.21402e-05	0.306195	0.000208986	0.309087	0.000342982	0.720708	0.00147991	0.724107	FALSE
chr8	143048352	G	A	chr8_143048352_G_A	-0.0518649	0.258472	0.0549164	0.250563	0.0249205	0.147246	-0.00126352	0.208448	0.0013444	0.203257	0.848929	0.0799532	-0.0441016	0.126686	0.0466455	0.122501	0.0211594	0.0580689	-0.00107497	0.121995	0.00114239	0.118891	-0.00416025	0.4686	0.00445559	0.458683	FALSE
chr8	143048624	C	T	chr8_143048624_C_T	0.00734261	0.667385	0.0117607	0.676615	0.00726424	0.775844	5.47206e-05	0.717918	8.50682e-05	0.728406	0.766227	0.140287	0.00570501	0.415205	0.00896847	0.422473	0.00556808	0.323086	4.24816e-05	0.49835	6.48984e-05	0.506313	0.000849516	0.723283	0.00146561	0.73229	FALSE
chr8	143058735	C	A	chr8_143058735_C_A	-0.059309	0.224823	0.059309	0.216544	0.0135622	0.396741	-0.000813342	0.271124	0.000813342	0.261775	0.660354	0.192677	-0.0388659	0.140275	0.0388659	0.134645	0.00888642	0.205917	-0.000528498	0.185099	0.000528498	0.17808	-0.0112597	0.225673	0.0112597	0.216201	FALSE
chr8	143058863	G	A	chr8_143058863_G_A	0.0823285	0.144699	0.0823285	0.151266	0.0168121	0.294695	0.00132045	0.18225	0.00132045	0.189232	0.679318	0.182129	0.0569607	0.0888755	0.0569607	0.0929179	0.0111537	0.157516	0.000894906	0.123845	0.000894906	0.128351	0.0144307	0.155798	0.0144307	0.162862	FALSE
chr8	143130716	C	T	chr8_143130716_C_T	-0.00440711	0.506643	0.0209759	0.503344	0.00605761	0.863408	-2.71584e-05	0.623163	0.000135689	0.619938	0.418034	0.327059	-0.00142154	0.383205	0.00889285	0.379318	0.00256842	0.522603	-8.94885e-06	0.489854	5.83627e-05	0.486817	-0.00150372	0.391371	0.00562269	0.38872	FALSE
chr8	143130825	C	A	chr8_143130825_C_A	0.221902	0.0360943	0.221902	0.0378527	0.0594211	0.0233013	0.0143821	0.0276004	0.0143821	0.0282572	0.524323	0.262837	0.114291	0.0380206	0.114291	0.040231	0.0309576	0.0280325	0.00736159	0.0257571	0.00736159	0.0267379	0.0545818	0.0256098	0.0545818	0.02653	TRUE
chr8	143130829	C	T	chr8_143130829_C_T	-0.0243775	0.444008	0.0275406	0.435011	0.0102451	0.563706	-0.000297204	0.481054	0.000321569	0.470575	0.472412	0.29214	-0.0112957	0.330028	0.0127851	0.322767	0.0047838	0.361185	-0.00013677	0.374376	0.000148243	0.365171	-0.00623402	0.359436	0.00701844	0.351924	FALSE
chr8	143131367	T	C	chr8_143131367_T_C	0.0222519	0.480226	0.0222519	0.493793	0.00987938	0.589753	0.000219599	0.508049	0.000219599	0.523144	0.521573	0.264885	0.0107808	0.337204	0.0107808	0.347866	0.00517473	0.344034	0.000107039	0.379036	0.000107039	0.39201	0.00543532	0.39484	0.00543532	0.407315	FALSE
chr8	143131561	A	G	chr8_143131561_A_G	0.00738309	0.756388	0.0077992	0.765738	0.00516434	0.930978	4.0014e-05	0.819913	4.18036e-05	0.829183	0.522264	0.264441	0.00396414	0.526263	0.00416287	0.535216	0.00266221	0.51188	2.10139e-05	0.629472	2.18686e-05	0.638461	0.00173714	0.668738	0.00183242	0.67864	FALSE
chr8	143136051	G	A	chr8_143136051_G_A	0.00943921	0.710432	0.00943921	0.724692	0.0154866	0.3301	0.000147302	0.608899	0.000147302	0.62425	0.669457	0.192497	0.00610522	0.454431	0.00610522	0.465489	0.0103484	0.173345	9.50358e-05	0.412924	9.50358e-05	0.425969	0.00188958	0.669254	0.00188958	0.683194	FALSE
chr8	143174144	G	A	chr8_143174144_G_A	-0.0556822	0.294835	0.0556822	0.28595	0.0127536	0.436399	-0.000807078	0.346581	0.000807078	0.336462	0.823669	0.0991332	-0.0450406	0.155001	0.0450406	0.148482	0.0104326	0.174439	-0.000650263	0.212864	0.000650263	0.206117	-0.00612605	0.437512	0.00612605	0.427372	FALSE
chr8	143174210	A	G	chr8_143174210_A_G	0.0722193	0.180975	0.0883683	0.185026	0.0135927	0.397642	0.00118307	0.245309	0.00135791	0.249198	0.839324	0.0877828	0.0593569	0.0896257	0.073443	0.0925904	0.0113678	0.153029	0.000971771	0.14488	0.00112428	0.147508	0.00751862	0.329831	0.00851581	0.33656	FALSE
chr8	143174371	G	A	chr8_143174371_G_A	-0.240006	0.0298055	0.240006	0.0285646	0.0412866	0.055993	-0.0102241	0.0361479	0.0102241	0.0350466	0.839624	0.0862193	-0.202168	0.0153892	0.202168	0.0145294	0.0348953	0.0222989	-0.00867957	0.0212644	0.00867957	0.0205292	-0.0215555	0.106621	0.0215555	0.101714	TRUE
chr8	143174474	C	A	chr8_143174474_C_A	-0.0539361	0.295233	0.0539361	0.285561	0.0175103	0.269376	-0.00100116	0.286042	0.00100116	0.276892	0.841831	0.0841649	-0.0453025	0.147777	0.0453025	0.140997	0.0147368	0.106365	-0.000840524	0.169381	0.000840524	0.162837	-0.00463979	0.485603	0.00463979	0.472952	FALSE
chr8	143179862	A	G	chr8_143179862_A_G	-0.187494	0.031761	0.245174	0.0307668	0.0391132	0.0662266	-0.0101271	0.0400424	0.0114793	0.0390453	0.781287	0.128956	-0.153762	0.0180181	0.19545	0.0172328	0.0310849	0.0302257	-0.0083191	0.0252305	0.00929638	0.024291	-0.0207838	0.0677574	0.0295425	0.0661647	TRUE
chr8	143179926	G	A	chr8_143179926_G_A	-0.133245	0.0828094	0.133245	0.07908	0.0216941	0.194073	-0.00303016	0.111006	0.00303016	0.107215	0.756181	0.144549	-0.0991871	0.0475102	0.0991871	0.0451659	0.0162284	0.0921795	-0.00223432	0.0705617	0.00223432	0.0684781	-0.0194849	0.125876	0.0194849	0.121003	FALSE
chr8	143179958	T	C	chr8_143179958_T_C	0.0525094	0.246463	0.0525094	0.255639	0.0119137	0.475594	0.00068971	0.301701	0.00068971	0.311661	0.749372	0.14899	0.039426	0.133172	0.039426	0.138592	0.00892283	0.207263	0.000517002	0.187816	0.000517002	0.195134	0.00752815	0.306418	0.00752815	0.316538	FALSE
chr8	143214242	A	G	chr8_143214242_A_G	0.0428051	0.285776	0.0428051	0.296425	0.0134206	0.404815	0.000582326	0.304808	0.000582326	0.315691	0.195187	0.564526	0.00858464	0.371456	0.00858464	0.382897	0.00263174	0.517412	0.00011707	0.360632	0.00011707	0.37326	0.0108039	0.211279	0.0108039	0.219903	FALSE
chr8	143231654	T	C	chr8_143231654_T_C	0.00992531	0.488097	0.0217331	0.494215	0.0144308	0.370289	0.000184473	0.44045	0.000305396	0.447322	0.662035	0.195467	0.00676854	0.287705	0.0143357	0.293765	0.00951434	0.191854	0.000123454	0.291458	0.000200948	0.297802	0.00192292	0.454816	0.0043238	0.460826	FALSE
chr8	143234230	G	A	chr8_143234230_G_A	-0.0151273	0.61236	0.0151273	0.599113	0.0169919	0.28494	-0.000244644	0.500885	0.000244644	0.485954	0.0619591	0.816099	-0.000928101	0.763757	0.000928101	0.751935	0.00107666	0.720458	-1.51778e-05	0.683671	1.51778e-05	0.670894	-0.00292647	0.57415	0.00292647	0.560747	FALSE
chr8	143245842	A	T	chr8_143245842_A_T	0.00981445	0.620146	0.0136611	0.627699	0.0191473	0.236414	0.000170986	0.466936	0.000262417	0.47518	0.832404	0.0960351	0.00818402	0.328024	0.0113413	0.33425	0.0159078	0.0949615	0.000142393	0.280421	0.00021744	0.286929	0.00074948	0.753139	0.00120997	0.759619	FALSE
chr8	143245842	A	G	chr8_143245842_A_G	0.0525008	0.244516	0.0525008	0.254414	0.0113187	0.503113	0.000602581	0.309057	0.000602581	0.319914	0.83575	0.093251	0.0439431	0.118496	0.0439431	0.123835	0.00944791	0.193235	0.000504065	0.180147	0.000504065	0.187975	0.00432539	0.441275	0.00432539	0.453062	FALSE
chr8	143245980	G	A	chr8_143245980_G_A	-0.0149514	0.400503	0.0303337	0.393295	0.00945717	0.616016	-0.000113789	0.459141	0.000300863	0.450968	0.899493	0.0386737	-0.0132859	0.191128	0.0272371	0.185553	0.00850332	0.217591	-0.000100492	0.269427	0.000270162	0.261961	-0.000971783	0.691633	0.00175302	0.683035	FALSE
chr8	143246092	C	A	chr8_143246092_C_A	-0.100273	0.1247	0.100273	0.119549	0.0171834	0.277971	-0.0017639	0.164113	0.0017639	0.158608	0.933355	0.0144435	-0.0935396	0.0523561	0.0935396	0.0500633	0.0160452	0.093378	-0.00164582	0.0888918	0.00164582	0.0859953	-0.00388713	0.493629	0.00388713	0.4817	FALSE
chr8	143246501	G	A	chr8_143246501_G_A	0.092711	0.127124	0.092711	0.132865	0.031487	0.096128	0.00301062	0.103326	0.00301062	0.107275	0.98062	0.000609484	0.0911223	0.0499463	0.0911223	0.0525978	0.0308936	0.0281147	0.00296096	0.0535873	0.00296096	0.0553803	0.00190069	0.650844	0.00190069	0.663881	FALSE
chr8	143246643	G	C	chr8_143246643_G_C	0.0685486	0.189212	0.0685486	0.196917	0.0170728	0.282927	0.00120925	0.206437	0.00120925	0.214088	0.980204	0.000714099	0.0672593	0.0765147	0.0672593	0.080442	0.0167484	0.0878094	0.00118766	0.109451	0.00118766	0.113531	0.00145291	0.714795	0.00145291	0.727307	FALSE
chr8	143247127	T	C	chr8_143247127_T_C	-0.0793904	0.180769	0.0793904	0.173935	0.0417674	0.0555698	-0.00372975	0.110898	0.00372975	0.107195	0.944064	0.00924428	-0.075224	0.0785631	0.075224	0.0748831	0.0395047	0.0168829	-0.00353631	0.0588926	0.00353631	0.0568967	-0.00301539	0.570322	0.00301539	0.557454	FALSE
chr8	143247684	G	A	chr8_143247684_G_A	-0.307145	0.0187207	0.307145	0.0179268	0.0406349	0.056944	-0.0127324	0.0281279	0.0127324	0.0274229	0.814051	0.107375	-0.250564	0.0103423	0.250564	0.00970588	0.0330196	0.0244787	-0.0103709	0.0170826	0.0103709	0.0164822	-0.0335313	0.0558813	0.0335313	0.0534656	TRUE
chr8	143267510	G	T	chr8_143267510_G_T	0.0124219	0.632541	0.0124219	0.646707	0.01719	0.278205	0.00021836	0.512954	0.00021836	0.527925	0.948313	0.00729835	0.0117902	0.324664	0.0117902	0.33537	0.0162984	0.0912898	0.000207212	0.295121	0.000207212	0.306024	0.000473189	0.873983	0.000473189	0.886099	FALSE
chr8	143267586	G	A	chr8_143267586_G_A	-0.0176892	0.503251	0.0216534	0.492755	0.00901536	0.645891	-0.00016681	0.542768	0.000198258	0.531496	0.937833	0.0121274	-0.0165399	0.239658	0.0202862	0.234245	0.00844949	0.217986	-0.000155904	0.316302	0.000185624	0.309061	-0.000711371	0.825569	0.000838401	0.817094	FALSE
chr8	143275805	C	T	chr8_143275805_C_T	-0.0180864	0.47867	0.0248981	0.471388	0.0159637	0.315285	-0.0002864	0.418771	0.000403778	0.413584	0.59792	0.226278	-0.0121481	0.300827	0.015829	0.295617	0.00956254	0.191585	-0.000192182	0.292976	0.000256221	0.288388	-0.00352192	0.431936	0.00505899	0.425631	FALSE
chr8	143275822	A	G	chr8_143275822_A_G	0.011099	0.611961	0.0143843	0.620752	0.00853752	0.679068	0.00010097	0.638874	0.000124078	0.64869	0.611644	0.219832	0.00694735	0.396509	0.0090184	0.403725	0.00517344	0.342289	6.23759e-05	0.455727	7.69427e-05	0.46512	0.00216905	0.563352	0.00289947	0.572063	FALSE
chr8	143276132	C	T	chr8_143276132_C_T	0.0305947	0.425622	0.0337683	0.432108	0.0296348	0.109745	0.00109491	0.289621	0.00117778	0.294571	0.762093	0.143128	0.0218811	0.245872	0.0243508	0.250671	0.0224277	0.0530158	0.000778071	0.183964	0.000842558	0.187426	0.005005	0.457742	0.00538609	0.466303	FALSE
chr8	143276211	G	A	chr8_143276211_G_A	0.0385864	0.312988	0.0385864	0.323788	0.0216789	0.198076	0.000879065	0.248273	0.000879065	0.256718	0.784205	0.128306	0.0302273	0.161039	0.0302273	0.167651	0.016885	0.0881809	0.000685038	0.151373	0.000685038	0.157385	0.0045207	0.429864	0.0045207	0.442251	FALSE
chr8	143276649	T	G	chr8_143276649_T_G	0.107735	0.10349	0.107735	0.108071	0.0311818	0.0974031	0.00338778	0.0909721	0.00338778	0.0945173	0.783156	0.129266	0.0845701	0.0547641	0.0845701	0.0574768	0.0244325	0.0445097	0.00266155	0.0565445	0.00266155	0.0582714	0.013027	0.17499	0.013027	0.182858	FALSE
chr8	143276977	G	A	chr8_143276977_G_A	-0.0805006	0.172485	0.0805006	0.165897	0.0317261	0.104798	-0.00294083	0.133467	0.00294083	0.129612	0.645301	0.202989	-0.0497514	0.115934	0.0497514	0.11112	0.0202895	0.0675028	-0.00181817	0.0963924	0.00181817	0.0931974	-0.0174286	0.155418	0.0174286	0.149388	FALSE
chr8	143278620	G	T	chr8_143278620_G_T	-0.00867265	0.389267	0.0313514	0.386187	0.0149457	0.352761	-7.81752e-05	0.360263	0.000491266	0.357888	0.890544	0.0442656	-0.00790337	0.183949	0.028063	0.181545	0.0133266	0.125781	-7.28609e-05	0.207494	0.000439987	0.205264	-0.000439843	0.687356	0.00173555	0.685082	FALSE
chr8	143281657	G	A	chr8_143281657_G_A	-0.153854	0.0684757	0.153854	0.0654782	0.0278738	0.12078	-0.00437043	0.0818265	0.00437043	0.0792678	0.938933	0.0103467	-0.144496	0.0284755	0.144496	0.0269402	0.026188	0.0392647	-0.00410573	0.043016	0.00410573	0.0416679	-0.00610699	0.376354	0.00610699	0.364844	TRUE
chr8	143289501	G	T	chr8_143289501_G_T	-0.174135	0.0611374	0.174135	0.0583927	0.0176033	0.269585	-0.00336253	0.114715	0.00336253	0.11076	0.870696	0.0549954	-0.152488	0.0288633	0.152488	0.0274191	0.0153757	0.100391	-0.00294749	0.065005	0.00294749	0.0628689	-0.0120044	0.227422	0.0120044	0.218647	FALSE
chr8	143289557	A	G	chr8_143289557_A_G	0.0670713	0.220454	0.0670713	0.228659	0.0215473	0.191251	0.00147785	0.215089	0.00147785	0.222471	0.87807	0.0485873	0.0604439	0.106107	0.0604439	0.111318	0.018927	0.0707327	0.0013338	0.123038	0.0013338	0.127414	0.00352192	0.508195	0.00352192	0.521934	FALSE
chr8	143291074	A	G	chr8_143291074_A_G	-0.0217868	0.500147	0.0217868	0.48698	0.00713153	0.786346	-0.000155516	0.591096	0.000155516	0.575819	0.924893	0.0174957	-0.0201851	0.23755	0.0201851	0.22907	0.00659981	0.279218	-0.000144179	0.349256	0.000144179	0.33687	-0.001075	0.789848	0.001075	0.776681	FALSE
chr8	143291322	G	A	chr8_143291322_G_A	-0.112469	0.104949	0.112469	0.100506	0.0301499	0.104336	-0.00336131	0.0979946	0.00336131	0.0946481	0.95399	0.00427684	-0.107207	0.0430739	0.107207	0.041026	0.0287889	0.0323162	-0.00320679	0.0512055	0.00320679	0.0497614	-0.00410309	0.48678	0.00410309	0.474134	FALSE
chr8	143291367	C	A	chr8_143291367_C_A	-0.371954	0.0123543	0.371954	0.0117892	0.0314069	0.0961268	-0.0118014	0.0296921	0.0118014	0.0289401	0.952961	0.00441811	-0.355617	0.00464731	0.355617	0.00439307	0.0299391	0.0297956	-0.01129	0.0152418	0.01129	0.0146607	-0.0133604	0.182123	0.0133604	0.174552	TRUE
chr8	143291548	G	C	chr8_143291548_G_C	0.229129	0.0296179	0.229129	0.0309128	0.0513899	0.0331037	0.0116232	0.0285572	0.0116232	0.0291431	0.935953	0.0115968	0.213845	0.0117836	0.213845	0.0125397	0.0481267	0.00992309	0.0108514	0.0143516	0.0108514	0.0148965	0.00968925	0.238405	0.00968925	0.248217	TRUE
chr8	143291592	G	A	chr8_143291592_G_A	0.0716502	0.16746	0.0716502	0.174737	0.0194293	0.239534	0.00145952	0.177585	0.00145952	0.184164	0.921443	0.0193236	0.0658944	0.0728142	0.0658944	0.0758843	0.0178965	0.0810746	0.001342	0.0982182	0.001342	0.101598	0.00326786	0.5177	0.00326786	0.531034	FALSE
chr8	143291835	C	A	chr8_143291835_C_A	0.0540721	0.226459	0.0611633	0.233102	0.0253511	0.151039	0.00163142	0.184585	0.00176223	0.188706	0.838497	0.0878543	0.0449499	0.112597	0.0508125	0.115814	0.021216	0.0599269	0.00135585	0.109198	0.00146399	0.111277	0.00470489	0.408864	0.00543214	0.417426	FALSE
chr8	143314790	T	C	chr8_143314790_T_C	0.0251329	0.437554	0.0251329	0.450979	0.00705471	0.790772	0.000178607	0.535203	0.000178607	0.550885	0.668711	0.190192	0.0172111	0.250973	0.0172111	0.26035	0.00471781	0.365318	0.000122174	0.353993	0.000122174	0.366819	0.00430951	0.440111	0.00430951	0.452953	FALSE
chr8	143314826	G	T	chr8_143314826_G_T	-0.00154784	0.779281	0.00741394	0.774866	0.00469597	0.957342	-5.59005e-06	0.861131	3.44008e-05	0.857086	0.675359	0.186145	-0.000620582	0.500871	0.00489103	0.498839	0.00315181	0.470497	-1.42816e-06	0.630559	2.24532e-05	0.627635	-0.000450958	0.759684	0.00127983	0.754995	FALSE
chr8	143314874	T	C	chr8_143314874_T_C	0.00509156	0.656114	0.0128615	0.658204	0.0081109	0.706603	6.16222e-05	0.673582	0.000128144	0.67635	0.696734	0.174051	0.00396078	0.399538	0.00894101	0.401313	0.00555241	0.325304	4.62859e-05	0.460982	8.86603e-05	0.462945	0.000739953	0.658248	0.00209918	0.661144	FALSE
chr8	143314895	A	G	chr8_143314895_A_G	0.0685651	0.179882	0.0685651	0.186958	0.0164037	0.299351	0.0011467	0.204347	0.0011467	0.211424	0.712817	0.164332	0.0493145	0.102429	0.0493145	0.106993	0.0116637	0.148579	0.000824273	0.13286	0.000824273	0.137824	0.0104006	0.225565	0.0104006	0.234426	FALSE
chr8	143314927	A	G	chr8_143314927_A_G	-0.256923	0.0268167	0.256923	0.0256834	0.0852767	0.00828448	-0.0226241	0.0150511	0.0226241	0.0147274	0.714391	0.163417	-0.190808	0.0181234	0.190808	0.0169393	0.0617999	0.00513512	-0.01694	0.0105394	0.01694	0.0101603	-0.0389063	0.0420868	0.0389063	0.0406817	TRUE
chr8	143315002	C	T	chr8_143315002_C_T	-0.113127	0.111611	0.113127	0.107053	0.0218977	0.185323	-0.00253437	0.134531	0.00253437	0.12993	0.724592	0.157595	-0.0831869	0.0666938	0.0831869	0.0639302	0.0158836	0.0949087	-0.00186804	0.0882737	0.00186804	0.0854042	-0.0165029	0.158545	0.0165029	0.152406	FALSE
chr8	143315009	G	A	chr8_143315009_G_A	-0.103921	0.121997	0.103921	0.11746	0.0307147	0.10042	-0.00323238	0.106329	0.00323238	0.102806	0.724133	0.157809	-0.0771933	0.0711449	0.0771933	0.0684106	0.0222897	0.053642	-0.00240248	0.0698636	0.00240248	0.0675638	-0.0147816	0.176763	0.0147816	0.16977	FALSE
chr8	143315239	T	C	chr8_143315239_T_C	0.0878993	0.138019	0.0878993	0.144404	0.0165062	0.30124	0.00157061	0.176537	0.00157061	0.183535	0.686617	0.180939	0.0585799	0.0860001	0.0585799	0.0899582	0.0111815	0.158074	0.00102954	0.118912	0.00102954	0.123877	0.0158312	0.150912	0.0158312	0.158037	FALSE
chr8	143315291	G	A	chr8_143315291_G_A	0.00835768	0.726181	0.00942554	0.734702	0.00745708	0.761225	6.01744e-05	0.757483	6.85063e-05	0.766299	0.64958	0.200039	0.00591613	0.49118	0.0064252	0.499794	0.00483602	0.358456	4.27311e-05	0.559652	4.6703e-05	0.569753	0.00149261	0.698036	0.00173397	0.707175	FALSE
chr8	143315388	G	A	chr8_143315388_G_A	0.0416162	0.268747	0.0549829	0.272851	0.0115158	0.50807	0.000741151	0.346001	0.000832415	0.349756	0.636848	0.206312	0.0289885	0.169673	0.0374019	0.172241	0.00756001	0.25544	0.000518341	0.239484	0.00057536	0.241223	0.00729631	0.279332	0.00997666	0.282754	FALSE
chr8	143315400	G	A	chr8_143315400_G_A	-0.139184	0.0871808	0.139184	0.0836023	0.0265673	0.150859	-0.00487004	0.101745	0.00487004	0.0983986	0.625419	0.212817	-0.0901448	0.0626699	0.0901448	0.0598473	0.0171908	0.0943504	-0.00322208	0.0744791	0.00322208	0.0720275	-0.0282992	0.0804527	0.0282992	0.0772124	FALSE
chr8	143334731	A	C	chr8_143334731_A_C	-0.0197623	0.544795	0.0201965	0.533914	0.0114907	0.497421	-0.000210051	0.55744	0.000215904	0.545054	0.932356	0.0133111	-0.0182485	0.288914	0.0186645	0.280159	0.0107336	0.166484	-0.000194071	0.340863	0.000199681	0.330926	-0.000792353	0.836395	0.000805056	0.82647	FALSE
chr8	143334881	A	G	chr8_143334881_A_G	-0.187802	0.0570952	0.187802	0.0543291	0.0290598	0.118249	-0.00668085	0.0719728	0.00668085	0.0695566	0.928526	0.0149294	-0.176368	0.0236972	0.176368	0.0223069	0.0271199	0.038611	-0.00631185	0.0385719	0.00631185	0.0369196	-0.00727408	0.331256	0.00727408	0.321093	TRUE
chr8	143335270	T	C	chr8_143335270_T_C	0.00969898	0.589943	0.0148994	0.597795	0.00911686	0.638679	9.16858e-05	0.592595	0.000136241	0.601749	0.770356	0.133556	0.00747963	0.318566	0.0114767	0.325058	0.00701286	0.263825	7.05382e-05	0.373161	0.000104784	0.381126	0.00123696	0.662534	0.00184671	0.670301	FALSE
chr8	143335291	A	T	chr8_143335291_A_T	0.000880607	0.878428	0.00374907	0.883241	0.00550397	0.908454	3.14909e-06	0.912413	1.97102e-05	0.917462	0.751579	0.145126	0.000681247	0.616589	0.00277515	0.622531	0.00416599	0.399375	2.5258e-06	0.699379	1.4615e-05	0.705611	0.000155612	0.870297	0.000546231	0.87522	FALSE
chr8	143335348	G	A	chr8_143335348_G_A	-0.0164544	0.591783	0.0169931	0.581163	0.0102481	0.566018	-0.000168347	0.603093	0.000173589	0.591158	0.690774	0.177935	-0.010784	0.372078	0.011208	0.362699	0.0070676	0.262026	-0.000110366	0.414777	0.000114492	0.404168	-0.00332026	0.556252	0.00340918	0.546007	FALSE
chr8	143341072	C	T	chr8_143341072_C_T	-0.0594052	0.224268	0.0594052	0.216128	0.0155975	0.322714	-0.000932416	0.244476	0.000932416	0.236386	0.143703	0.649885	-0.00849354	0.396705	0.00849354	0.384813	0.00223334	0.557442	-0.000132756	0.364021	0.000132756	0.351821	-0.0141496	0.171978	0.0141496	0.164784	FALSE
chr8	143341073	G	C	chr8_143341073_G_C	0.00742618	0.548744	0.0179712	0.554083	0.0143692	0.366564	7.65597e-05	0.499662	0.000255828	0.50313	0.146685	0.644241	0.000768629	0.627293	0.00224826	0.630304	0.00208152	0.573335	7.46939e-06	0.572362	3.2335e-05	0.575895	0.00171491	0.476908	0.00418883	0.481623	FALSE
chr8	143341349	T	C	chr8_143341349_T_C	-0.0479577	0.29135	0.0479577	0.281133	0.0203795	0.215489	-0.00106414	0.249663	0.00106414	0.24096	0.150063	0.638262	-0.00746331	0.434319	0.00746331	0.422474	0.00313316	0.476111	-0.000170198	0.354997	0.000170198	0.343041	-0.0115217	0.224685	0.0115217	0.216029	FALSE
chr8	143341750	A	G	chr8_143341750_A_G	0.00100756	0.777297	0.00722176	0.778691	0.00551558	0.903392	3.18988e-06	0.835046	3.83839e-05	0.836796	0.135969	0.664032	-4.85464e-05	0.7503	0.000946582	0.752083	0.000754682	0.780055	-4.81711e-07	0.800268	5.07193e-06	0.801623	0.000130206	0.700043	0.00163552	0.700858	FALSE
chr8	143345493	G	A	chr8_143345493_G_A	-0.0369352	0.357099	0.0369352	0.346269	0.0165357	0.296907	-0.000574019	0.339182	0.000574019	0.328166	0.25053	0.486391	-0.00919621	0.389464	0.00919621	0.377961	0.00415081	0.400516	-0.000143137	0.360074	0.000143137	0.347711	-0.00943043	0.274426	0.00943043	0.265543	FALSE
chr8	143346015	C	G	chr8_143346015_C_G	0.0242814	0.355002	0.0394789	0.359488	0.0247976	0.160021	0.000980408	0.26401	0.00124114	0.267246	0.110081	0.713966	0.00183201	0.553442	0.00363043	0.557236	0.00251629	0.526507	7.88213e-05	0.421256	0.000108281	0.425884	0.00490497	0.309755	0.00835384	0.31363	FALSE
chr8	143354933	G	T	chr8_143354933_G_T	0.364906	0.0128036	0.364906	0.0131009	0.0785522	0.0107621	0.0319547	0.0105936	0.0319547	0.0107445	0.720677	0.167042	0.265642	0.00861024	0.265642	0.00932969	0.0568689	0.00650405	0.0234017	0.0073364	0.0234017	0.00750783	0.0622704	0.0175567	0.0622704	0.0178783	TRUE
chr8	143355116	T	C	chr8_143355116_T_C	0.0447135	0.259717	0.0555926	0.265959	0.0202183	0.220101	0.000915254	0.244205	0.00107894	0.250081	0.776555	0.135714	0.0348876	0.137653	0.0432645	0.141942	0.0156863	0.0981863	0.000710796	0.149769	0.000836831	0.154035	0.00573225	0.34721	0.00718357	0.354529	FALSE
chr8	143355124	C	T	chr8_143355124_C_T	0.168766	0.0503342	0.168766	0.052708	0.0297908	0.113633	0.00526032	0.0651254	0.00526032	0.0672557	0.793572	0.124848	0.134073	0.0269594	0.134073	0.0284686	0.0236702	0.0494676	0.00418423	0.0400787	0.00418423	0.0410063	0.0201073	0.102348	0.0201073	0.107582	TRUE
chr8	143355877	A	G	chr8_143355877_A_G	0.00597829	0.776757	0.00685335	0.787136	0.00994306	0.583504	6.34317e-05	0.754034	7.12011e-05	0.766028	0.620774	0.215335	0.00387334	0.550494	0.00436798	0.558918	0.00619003	0.296099	4.10573e-05	0.560515	4.54491e-05	0.57064	0.00118456	0.736051	0.00138146	0.745929	FALSE
chr8	143360794	C	T	chr8_143360794_C_T	0.00631937	0.72734	0.00861374	0.735448	0.0111084	0.516481	7.5021e-05	0.670518	0.000103607	0.680719	0.820877	0.104139	0.00526356	0.427766	0.00713858	0.435662	0.00913715	0.204344	6.26134e-05	0.438838	8.59745e-05	0.448015	0.000563698	0.829613	0.000728838	0.836682	FALSE
chr8	143360944	G	T	chr8_143360944_G_T	-0.645259	0.00263821	0.645259	0.00258663	0.0971043	0.00537621	-0.0641756	0.0032455	0.0641756	0.00323282	0.786435	0.128714	-0.506112	0.00181409	0.506112	0.00173664	0.0761315	0.00271726	-0.0501919	0.0021376	0.0501919	0.00206966	-0.0924766	0.00764731	0.0924766	0.00747977	TRUE
chr8	143361042	T	G	chr8_143361042_T_G	-0.208949	0.0383951	0.208949	0.0365338	0.0605793	0.0215868	-0.0126181	0.0272695	0.0126181	0.0264616	0.76353	0.143524	-0.159372	0.0227993	0.159372	0.0215027	0.0462048	0.0110336	-0.00961298	0.0177281	0.00961298	0.0170594	-0.028909	0.0696062	0.028909	0.0663601	TRUE
chr8	143383215	G	C	chr8_143383215_G_C	-0.0601316	0.316913	0.0601316	0.307259	0.0304978	0.123138	-0.00346376	0.237215	0.00346376	0.230708	0.508479	0.272224	-0.0326644	0.238784	0.0326644	0.231334	0.0161068	0.109263	-0.00192551	0.187587	0.00192551	0.181304	-0.0148467	0.246534	0.0148467	0.239232	FALSE
chr8	143383444	G	A	chr8_143383444_G_A	-0.0455446	0.310642	0.0455446	0.300219	0.0107004	0.541255	-0.000575325	0.377142	0.000575325	0.364941	0.71828	0.168651	-0.033201	0.177547	0.033201	0.17125	0.00774277	0.243758	-0.000422926	0.244958	0.000422926	0.236542	-0.00709942	0.342413	0.00709942	0.330851	FALSE
chr8	143383844	G	C	chr8_143383844_G_C	0.00563504	0.529886	0.0207779	0.532856	0.00915516	0.634392	4.60301e-05	0.560011	0.000202638	0.563362	0.817114	0.106704	0.00493032	0.283883	0.017176	0.287341	0.00747391	0.249	4.06985e-05	0.350209	0.000167355	0.354257	0.000303285	0.674073	0.00189117	0.676743	FALSE
chr8	143383957	A	G	chr8_143383957_A_G	0.036215	0.329094	0.036215	0.341018	0.0119182	0.473531	0.000429926	0.356782	0.000429926	0.369204	0.803747	0.11652	0.0290284	0.166068	0.0290284	0.173033	0.00958822	0.188648	0.000344897	0.213179	0.000344897	0.222379	0.00410309	0.453349	0.00410309	0.466399	FALSE
chr8	143384035	C	T	chr8_143384035_C_T	-0.0222271	0.473529	0.0249866	0.462536	0.0130453	0.419657	-0.000298714	0.453953	0.000335234	0.443481	0.790123	0.12553	-0.0174941	0.252737	0.0196496	0.245763	0.0102939	0.172867	-0.000234893	0.280443	0.000263419	0.272613	-0.00272639	0.568898	0.0030662	0.558081	FALSE
chr8	143385270	G	T	chr8_143385270_G_T	0.020291	0.474646	0.0260429	0.481696	0.0139127	0.384367	0.000348855	0.444296	0.000410893	0.451984	0.516358	0.267756	0.00959486	0.349245	0.0129613	0.354084	0.00710516	0.261911	0.000166688	0.345251	0.000202997	0.351565	0.00517014	0.388937	0.00638963	0.395847	FALSE
chr8	143385463	A	T	chr8_143385463_A_T	0.0197631	0.48803	0.0268542	0.495381	0.0100572	0.585272	0.000364148	0.532125	0.000418694	0.538635	0.526568	0.262132	0.00993366	0.362269	0.0137691	0.367482	0.00524472	0.347036	0.000182493	0.41201	0.000211997	0.418028	0.00450164	0.412351	0.00634676	0.418709	FALSE
chr8	143385605	C	G	chr8_143385605_C_G	-0.0039183	0.781711	0.00757276	0.774402	0.00740299	0.764601	-2.8677e-05	0.804574	5.26375e-05	0.796001	0.484193	0.285811	-0.00205661	0.572999	0.00387098	0.565841	0.00358019	0.435373	-1.4964e-05	0.627854	2.686e-05	0.620203	-0.000920971	0.693696	0.00185465	0.686436	FALSE
chr8	143385759	A	G	chr8_143385759_A_G	0.0139359	0.515817	0.0202732	0.523902	0.00986388	0.590886	0.000151186	0.528983	0.000203562	0.537766	0.427416	0.321786	0.00536845	0.385749	0.0082834	0.392865	0.00419521	0.397312	5.88576e-05	0.418741	8.29488e-05	0.427234	0.00361084	0.400799	0.00527494	0.408471	FALSE
chr8	143401132	G	A	chr8_143401132_G_A	-0.00814252	0.769251	0.00814252	0.756878	0.00810384	0.704294	-6.62642e-05	0.775997	6.62642e-05	0.761703	0.666535	0.194143	-0.00535593	0.489049	0.00535593	0.476768	0.00533537	0.335206	-4.29657e-05	0.544376	4.29657e-05	0.530582	-0.00154183	0.72861	0.00154183	0.71604	FALSE
chr8	143401881	T	C	chr8_143401881_T_C	0.0123545	0.582312	0.0155281	0.592902	0.0115473	0.491212	0.000162778	0.540826	0.000185529	0.552885	0.765873	0.135286	0.00964076	0.319155	0.0118892	0.326927	0.00890389	0.207176	0.000126391	0.340272	0.000142509	0.349868	0.00151801	0.635178	0.0020706	0.645246	FALSE
chr8	143402185	C	T	chr8_143402185_C_T	-0.0511618	0.31813	0.0521522	0.311004	0.0128439	0.434018	-0.000688058	0.378371	0.000694185	0.369653	0.604951	0.218592	-0.0329339	0.22084	0.0334767	0.215406	0.00786732	0.242507	-0.000443708	0.274381	0.000447066	0.268004	-0.00994172	0.293013	0.0101609	0.285415	FALSE
chr8	143402503	C	T	chr8_143402503_C_T	-0.025221	0.470366	0.025221	0.45728	0.010996	0.521831	-0.000300367	0.479661	0.000300367	0.466212	0.403819	0.337922	-0.00998701	0.371885	0.00998701	0.360981	0.00441676	0.385083	-0.000118121	0.397229	0.000118121	0.384658	-0.00644203	0.367282	0.00644203	0.356036	FALSE
chr8	143407557	C	G	chr8_143407557_C_G	-0.0865287	0.149044	0.0865287	0.142724	0.0292028	0.113031	-0.00255503	0.123404	0.00255503	0.119279	0.830178	0.095207	-0.0721874	0.0731971	0.0721874	0.0700337	0.0241531	0.0462309	-0.00212269	0.0730148	0.00212269	0.0705419	-0.00786319	0.307706	0.00786319	0.297102	FALSE
chr8	143408187	C	T	chr8_143408187_C_T	0.031085	0.39201	0.031085	0.404588	0.0201314	0.215792	0.00063899	0.312159	0.00063899	0.322895	0.897417	0.0365876	0.028116	0.186814	0.028116	0.194047	0.0180993	0.0771936	0.000579486	0.17739	0.000579486	0.184451	0.001572	0.693683	0.001572	0.707076	FALSE
chr8	143408239	C	T	chr8_143408239_C_T	0.030312	0.397698	0.030312	0.409535	0.014987	0.350349	0.000484347	0.368681	0.000484347	0.37992	0.882365	0.0483369	0.0268372	0.189451	0.0268372	0.19701	0.0132019	0.126319	0.000428773	0.210729	0.000428773	0.218856	0.00188005	0.654331	0.00188005	0.668314	FALSE
chr8	143414289	G	A	chr8_143414289_G_A	-0.00266947	0.764658	0.00756587	0.763082	0.0166815	0.291976	-5.9595e-05	0.644055	0.000122629	0.640349	0.0334535	0.884686	-0.000112601	0.889457	0.000231363	0.888	0.000574436	0.822236	-2.30566e-06	0.836588	3.85673e-06	0.835243	-0.00040491	0.786433	0.00104959	0.785256	FALSE
chr8	143414609	G	A	chr8_143414609_G_A	-0.0173485	0.564755	0.0183252	0.55528	0.0140986	0.379491	-0.000253164	0.51628	0.000265012	0.506612	0.021284	0.917638	-0.000355535	0.863548	0.000384822	0.858082	0.00028226	0.893201	-4.80817e-06	0.819579	5.16345e-06	0.813621	-0.00171968	0.694257	0.00183718	0.686044	FALSE
chr8	143414661	C	A	chr8_143414661_C_A	-0.00347937	0.845901	0.00481838	0.839072	0.00908349	0.640939	-2.65008e-05	0.837941	4.40585e-05	0.83118	0.0230576	0.913549	-2.99342e-05	0.948422	7.71464e-05	0.943152	0.000221666	0.91204	-1.49823e-07	0.941471	7.6889e-07	0.936541	-0.000235006	0.895356	0.000470013	0.889469	FALSE
chr8	143414820	A	G	chr8_143414820_A_G	0.0238864	0.399776	0.0301071	0.408889	0.0158579	0.314633	0.000380992	0.356144	0.000490486	0.364752	0.0214555	0.918008	0.000692804	0.787085	0.000829018	0.793734	0.000354646	0.875545	1.16575e-05	0.719516	1.40551e-05	0.727229	0.0027915	0.530228	0.00347111	0.539344	FALSE
chr8	143421401	C	T	chr8_143421401_C_T	-0.0339722	0.251969	0.0552743	0.245856	0.0253199	0.144914	-0.000700761	0.195785	0.0014031	0.190811	0.633785	0.210425	-0.0221901	0.160796	0.0350662	0.155551	0.0159777	0.0939069	-0.000461118	0.139094	0.000885649	0.134975	-0.00632771	0.231764	0.0109294	0.225855	FALSE
chr8	143421933	G	A	chr8_143421933_G_A	-0.0166105	0.543242	0.0191656	0.533572	0.013946	0.38238	-0.000227234	0.49014	0.000264452	0.479909	0.596894	0.227394	-0.0100066	0.343813	0.011563	0.335873	0.00827308	0.223862	-0.000135808	0.342478	0.00015848	0.334061	-0.00359496	0.474759	0.00419518	0.465517	FALSE
chr8	143422210	A	G	chr8_143422210_A_G	0.0109065	0.628524	0.013283	0.63886	0.00812917	0.70801	8.72393e-05	0.660098	0.000109541	0.671517	0.575798	0.237472	0.00639609	0.420341	0.00786085	0.428473	0.00471925	0.367295	5.11267e-05	0.480667	6.48723e-05	0.489058	0.00240405	0.568387	0.00290265	0.57793	FALSE
chr8	143422439	G	C	chr8_143422439_G_C	-0.0263031	0.456631	0.0284359	0.447168	0.0108239	0.537482	-0.000366586	0.477225	0.000379442	0.467617	0.640785	0.207157	-0.0177812	0.286868	0.0190584	0.279636	0.00709003	0.269495	-0.000248903	0.334039	0.000256601	0.325691	-0.00471283	0.431927	0.00526859	0.423477	FALSE
chr8	143427366	C	T	chr8_143427366_C_T	-0.0611409	0.223491	0.0611409	0.215375	0.0214036	0.193466	-0.00125696	0.208595	0.00125696	0.201302	0.574811	0.23813	-0.0357215	0.15818	0.0357215	0.152186	0.0123165	0.138267	-0.000735873	0.156727	0.000735873	0.151038	-0.0135097	0.190328	0.0135097	0.183088	FALSE
chr8	143427537	C	T	chr8_143427537_C_T	-0.198767	0.0514367	0.198767	0.0495319	0.030997	0.105447	-0.00733828	0.0657336	0.00733828	0.0636771	0.623472	0.214691	-0.123267	0.0411569	0.123267	0.039153	0.0192369	0.072182	-0.00456978	0.049757	0.00456978	0.0481648	-0.0429744	0.0443192	0.0429744	0.0425057	TRUE
chr8	143427614	T	C	chr8_143427614_T_C	-0.0377338	0.384861	0.0395248	0.37553	0.0176238	0.280397	-0.000706904	0.353806	0.000731097	0.345908	0.647314	0.203248	-0.0256404	0.239961	0.0268094	0.234343	0.0113126	0.158705	-0.000475356	0.243379	0.000491148	0.238114	-0.00657383	0.377344	0.00694222	0.367429	FALSE
chr8	143430595	A	T	chr8_143430595_A_T	0.0130179	0.623427	0.0130179	0.636304	0.005542	0.900807	7.28052e-05	0.715425	7.28052e-05	0.7291	0.952198	0.00594885	0.0124051	0.302846	0.0124051	0.313867	0.00527845	0.337338	6.93827e-05	0.433314	6.93827e-05	0.446333	0.000409673	0.884062	0.000409673	0.896543	FALSE
chr8	143430616	T	C	chr8_143430616_T_C	0.00222995	0.666124	0.0117199	0.670662	0.00504931	0.915774	2.41824e-05	0.762705	6.17724e-05	0.770963	0.954244	0.00533573	0.00223056	0.36745	0.0111214	0.372512	0.00481754	0.363143	2.35069e-05	0.50597	5.87203e-05	0.51046	0.000152437	0.891852	0.000419201	0.899131	FALSE
chr8	143430687	T	C	chr8_143430687_T_C	0.0830603	0.157349	0.0830603	0.164165	0.0320218	0.0929125	0.00275569	0.118072	0.00275569	0.122365	0.963021	0.00319175	0.0796327	0.06434	0.0796327	0.0678309	0.0308055	0.0281672	0.00263926	0.0617637	0.00263926	0.0643582	0.00260095	0.58315	0.00260095	0.595867	FALSE
chr8	143430917	G	C	chr8_143430917_G_C	-0.0331597	0.399492	0.0362542	0.39068	0.0260327	0.137522	-0.000863198	0.293105	0.000953252	0.286806	0.960817	0.00371651	-0.0319243	0.186266	0.0349106	0.181493	0.0249992	0.0429193	-0.000830963	0.159937	0.000917871	0.156671	-0.000974959	0.795068	0.00108611	0.786787	FALSE
chr8	143431009	C	A	chr8_143431009_C_A	-0.0226868	0.508925	0.0226868	0.494817	0.0195368	0.227513	-0.000427215	0.400262	0.000427215	0.387919	0.955052	0.00513528	-0.0216426	0.241322	0.0216426	0.232875	0.0186473	0.0730376	-0.000407032	0.223497	0.000407032	0.215348	-0.000728838	0.849362	0.000728838	0.836663	FALSE
chr8	143431033	C	G	chr8_143431033_C_G	0.033652	0.351203	0.033652	0.363477	0.0141249	0.375768	0.000459984	0.344361	0.000459984	0.356375	0.953647	0.00553249	0.0321013	0.153253	0.0321013	0.159897	0.0134678	0.121954	0.000438796	0.186635	0.000438796	0.194601	0.0011274	0.755893	0.0011274	0.769119	FALSE
chr8	143452575	C	A	chr8_143452575_C_A	-0.0442537	0.298703	0.0442537	0.287867	0.0169307	0.288137	-0.000779013	0.281304	0.000779013	0.271149	0.399932	0.34207	-0.0174567	0.264653	0.0174567	0.255389	0.00663719	0.27844	-0.000302462	0.253481	0.000302462	0.243483	-0.011447	0.217497	0.011447	0.20878	FALSE
chr8	143452641	C	T	chr8_143452641_C_T	-0.0143924	0.631464	0.0143924	0.618207	0.0123071	0.452601	-0.000186301	0.572494	0.000186301	0.558094	0.430359	0.321122	-0.00641346	0.463974	0.00641346	0.451956	0.00530486	0.338236	-8.34091e-05	0.455216	8.34091e-05	0.441953	-0.00356956	0.525601	0.00356956	0.512511	FALSE
chr8	143452710	A	G	chr8_143452710_A_G	0.0128556	0.51981	0.019573	0.528096	0.012981	0.423504	0.000133811	0.481572	0.000244605	0.488787	0.457575	0.303397	0.00529402	0.375781	0.00876483	0.382441	0.00597312	0.30835	5.24332e-05	0.372954	0.000109679	0.379822	0.00352986	0.409924	0.00512409	0.417584	FALSE
chr8	143453115	G	A	chr8_143453115_G_A	0.159845	0.0620117	0.159845	0.0649644	0.0706579	0.014259	0.0120241	0.0317515	0.0120241	0.0325813	0.487187	0.285787	0.0830841	0.0641499	0.0830841	0.0672271	0.0350323	0.0227234	0.00636116	0.0315773	0.00636116	0.0325138	0.0377725	0.0441272	0.0377725	0.0461562	TRUE
chr8	143461806	G	A	chr8_143461806_G_A	-0.00474941	0.710339	0.0105128	0.710188	0.00504819	0.949483	-2.8596e-05	0.805556	5.77738e-05	0.806241	0.873189	0.0561079	-0.00424821	0.421467	0.00936364	0.423046	0.00441186	0.38356	-2.55977e-05	0.558657	5.14926e-05	0.558782	-0.000273116	0.87378	0.000568462	0.875724	FALSE
chr8	143461968	T	A	chr8_143461968_T_A	-0.0120709	0.455166	0.0266743	0.455259	0.0103645	0.558249	-0.000130128	0.490651	0.000275095	0.490983	0.866156	0.0609671	-0.0110649	0.227964	0.0234067	0.229337	0.00902091	0.203421	-0.000118558	0.291903	0.000241975	0.293637	-0.000446195	0.690804	0.0017165	0.692266	FALSE
chr8	143462025	C	T	chr8_143462025_C_T	-0.0398694	0.130206	0.100245	0.131076	0.02737	0.124405	-0.000987844	0.123954	0.00268453	0.12502	0.864211	0.0627575	-0.0349685	0.0617985	0.0870858	0.0622212	0.0236053	0.0472247	-0.000868403	0.0705524	0.00232986	0.0714396	-0.00294076	0.341582	0.00729473	0.341568	FALSE
chr8	143462713	C	T	chr8_143462713_C_T	-0.127404	0.0935818	0.127404	0.0893143	0.0258795	0.143214	-0.00351339	0.103811	0.00351339	0.10036	0.592939	0.228893	-0.0764434	0.0723495	0.0764434	0.0690357	0.0152982	0.102963	-0.00210195	0.0800867	0.00210195	0.0771951	-0.0276784	0.0771319	0.0276784	0.0736813	FALSE
chr8	143462883	G	A	chr8_143462883_G_A	-0.0546744	0.248671	0.0546744	0.239421	0.0207424	0.207164	-0.00119222	0.219327	0.00119222	0.21169	0.49704	0.278306	-0.0271573	0.195214	0.0271573	0.187852	0.0103006	0.174745	-0.000592791	0.179849	0.000592791	0.173212	-0.0132969	0.18818	0.0132969	0.180382	FALSE
chr8	143468716	T	C	chr8_143468716_T_C	-0.00924307	0.737273	0.00929295	0.727403	0.00777037	0.733666	-6.84648e-05	0.771052	6.89175e-05	0.760495	0.237593	0.506581	-0.00230581	0.663995	0.00231699	0.654309	0.00183142	0.603324	-1.68484e-05	0.702205	1.69499e-05	0.693031	-0.00226908	0.647443	0.00227226	0.63709	FALSE
chr8	143468972	G	T	chr8_143468972_G_T	-0.0171092	0.541153	0.0201882	0.531993	0.0134492	0.402789	-0.000210658	0.504518	0.000259461	0.494827	0.254868	0.485962	-0.00494218	0.50232	0.00573121	0.493422	0.00330901	0.458966	-5.67168e-05	0.484713	6.9223e-05	0.474933	-0.00425552	0.442256	0.0050177	0.433832	FALSE
chr8	143486205	G	A	chr8_143486205_G_A	0.036458	0.330401	0.036458	0.341511	0.0083803	0.680974	0.000327736	0.426794	0.000327736	0.440455	0.312547	0.417819	0.0112393	0.320485	0.0112393	0.331723	0.00263062	0.518956	0.000102435	0.38722	0.000102435	0.40095	0.00964797	0.237477	0.00964797	0.24672	FALSE
chr8	143486282	C	A	chr8_143486282_C_A	-0.116209	0.103191	0.116209	0.0988527	0.0305548	0.109833	-0.00398986	0.0982111	0.00398986	0.0950793	0.339608	0.392922	-0.0378584	0.147686	0.0378584	0.142111	0.0101154	0.180419	-0.00129402	0.115966	0.00129402	0.112027	-0.0305842	0.0673517	0.0305842	0.064931	FALSE
chr8	143486415	G	A	chr8_143486415_G_A	-0.0639274	0.208742	0.0639274	0.200583	0.0204398	0.210038	-0.00130721	0.199172	0.00130721	0.192365	0.421411	0.328019	-0.0261081	0.198022	0.0261081	0.190149	0.00865412	0.214759	-0.000534965	0.184365	0.000534965	0.176655	-0.0166696	0.14601	0.0166696	0.140034	FALSE
chr8	143512872	G	A	chr8_143512872_G_A	-0.0554565	0.24377	0.0554565	0.235258	0.0185984	0.246238	-0.00100193	0.235812	0.00100193	0.227812	0.73872	0.155628	-0.0411012	0.134737	0.0411012	0.129597	0.0137124	0.118691	-0.000740886	0.150593	0.000740886	0.145021	-0.00803786	0.303332	0.00803786	0.293048	FALSE
chr8	143513019	C	T	chr8_143513019_C_T	-0.0890034	0.158574	0.0890034	0.152315	0.0275161	0.127363	-0.00283862	0.138891	0.00283862	0.134213	0.702622	0.174987	-0.0628601	0.0960561	0.0628601	0.0920871	0.0195278	0.0699011	-0.00203077	0.0936445	0.00203077	0.0904782	-0.0153326	0.177426	0.0153326	0.170933	FALSE
chr8	143516812	C	T	chr8_143516812_C_T	-0.0500144	0.266316	0.0500144	0.256664	0.0183801	0.252187	-0.000916126	0.247198	0.000916126	0.238877	0.519702	0.265768	-0.0261371	0.198271	0.0261371	0.190381	0.00961568	0.190589	-0.000482139	0.194677	0.000482139	0.187111	-0.0118567	0.206647	0.0118567	0.198372	FALSE
chr8	143516839	C	T	chr8_143516839_C_T	-0.0761492	0.168774	0.0761492	0.161853	0.0264339	0.133678	-0.00200054	0.143182	0.00200054	0.138155	0.508205	0.272356	-0.0381228	0.141064	0.0381228	0.135299	0.0135742	0.12156	-0.00101196	0.121144	0.00101196	0.116924	-0.0185131	0.125808	0.0185131	0.120157	FALSE
chr8	143516956	G	A	chr8_143516956_G_A	-0.0575418	0.240836	0.0575418	0.232301	0.016439	0.308212	-0.00105164	0.25285	0.00105164	0.244917	0.465714	0.297053	-0.0265463	0.20013	0.0265463	0.193119	0.00763372	0.246525	-0.000484549	0.211837	0.000484549	0.204058	-0.0141179	0.180557	0.0141179	0.173927	FALSE
chr8	143517008	G	A	chr8_143517008_G_A	-0.0124041	0.323272	0.0394879	0.321287	0.0105454	0.555017	-0.000216697	0.388294	0.000439811	0.386014	0.443222	0.311808	-0.00417911	0.257205	0.0173435	0.256389	0.00441581	0.384772	-7.65831e-05	0.315578	0.000181196	0.314094	-0.0029868	0.241965	0.00986233	0.240206	FALSE
chr8	143529559	A	C	chr8_143529559_A_C	0.029372	0.428231	0.029372	0.441143	0.0185059	0.253312	0.000626663	0.354278	0.000626663	0.366358	0.369995	0.365988	0.0100453	0.368559	0.0100453	0.380084	0.00688074	0.2703	0.00021529	0.315626	0.00021529	0.327252	0.00735665	0.336043	0.00735665	0.347951	FALSE
chr8	143532497	C	A	chr8_143532497_C_A	0.00400995	0.798534	0.00627545	0.807079	0.00557601	0.900653	2.70757e-05	0.838045	3.79397e-05	0.847535	0.799957	0.120195	0.00317015	0.496044	0.00500893	0.504241	0.00446016	0.382038	2.14342e-05	0.594029	3.02519e-05	0.604054	0.000444607	0.831032	0.000736777	0.838808	FALSE
chr8	143541129	G	C	chr8_143541129_G_C	-0.0982725	0.133389	0.0982725	0.127349	0.0173257	0.284254	-0.00187333	0.172684	0.00187333	0.166672	0.947594	0.00642276	-0.0932866	0.0553669	0.0932866	0.0525663	0.0164416	0.0924991	-0.00178143	0.0928969	0.00178143	0.0895365	-0.00361561	0.516995	0.00361561	0.50388	FALSE
chr8	143541134	C	A	chr8_143541134_C_A	-0.0201844	0.474451	0.0259653	0.465703	0.0150984	0.364297	-0.000429242	0.437352	0.000476244	0.428656	0.948689	0.00605608	-0.0189854	0.237364	0.0245376	0.23282	0.0142267	0.11881	-0.000401322	0.257533	0.000446464	0.252663	-0.000792353	0.807114	0.000954317	0.803306	FALSE
chr8	143541404	T	C	chr8_143541404_T_C	0.013941	0.444351	0.0260992	0.450731	0.0110206	0.524664	0.000147516	0.468128	0.000277112	0.475267	0.985009	0.00037497	0.0137145	0.203059	0.0257463	0.206441	0.0108156	0.165735	0.000144105	0.261085	0.000272353	0.266123	0.000219128	0.888377	0.000416025	0.896221	FALSE
chr8	143541565	G	C	chr8_143541565_G_C	0.031353	0.248178	0.0654509	0.251534	0.0380493	0.0654833	0.00108943	0.156975	0.0024639	0.158329	0.989236	0.00017635	0.0309483	0.105062	0.0648579	0.10653	0.0376389	0.0179706	0.00107441	0.0805874	0.00244129	0.0818573	0.00045731	0.827432	0.000784413	0.832041	FALSE
chr8	143541675	G	A	chr8_143541675_G_A	-0.150254	0.0703975	0.150254	0.0672268	0.0518322	0.0329776	-0.00821899	0.0471104	0.00821899	0.0458157	0.982325	0.00052445	-0.147853	0.0278329	0.147853	0.0263436	0.0510087	0.00883869	-0.00810123	0.0237533	0.00810123	0.0229115	-0.00302174	0.566058	0.00302174	0.552636	TRUE
chr8	143541682	G	C	chr8_143541682_G_C	0.037195	0.363511	0.039157	0.371047	0.0132218	0.415053	0.000520106	0.391461	0.000546628	0.399836	0.982379	0.000536118	0.0367193	0.16656	0.0386552	0.170419	0.0129953	0.129944	0.000513415	0.216083	0.000539584	0.221885	0.000643092	0.839677	0.000681201	0.846908	FALSE
chr8	143541748	A	G	chr8_143541748_A_G	-0.0274821	0.431616	0.031733	0.423657	0.0460313	0.0434984	-0.00105882	0.225228	0.00128858	0.220737	0.975812	0.00103965	-0.0270834	0.200257	0.0311418	0.196206	0.0448625	0.0119645	-0.00104411	0.118939	0.00126346	0.116701	-0.000550995	0.85614	0.000684377	0.848382	FALSE
chr8	143541958	A	G	chr8_143541958_A_G	0.00103585	0.796031	0.00653333	0.799345	0.00354288	0.995567	7.13449e-06	0.897584	2.37202e-05	0.902111	0.932652	0.0132921	0.000918005	0.467786	0.00608972	0.469803	0.0033088	0.458172	6.47509e-06	0.639352	2.21161e-05	0.642186	6.6691e-05	0.928538	0.000244534	0.933153	FALSE
chr8	143547176	G	A	chr8_143547176_G_A	-0.00507495	0.622692	0.0151992	0.620554	0.0096932	0.601102	-7.5718e-05	0.625357	0.000160263	0.623082	0.678483	0.18736	-0.00339313	0.377111	0.0107338	0.3747	0.00657251	0.280823	-5.22908e-05	0.421156	0.000113107	0.418698	-0.00116233	0.614773	0.00256284	0.612513	FALSE
chr8	143547232	T	A	chr8_143547232_T_A	0.0108549	0.635162	0.0135938	0.641521	0.0114853	0.496587	0.000117949	0.618455	0.000148205	0.624925	0.691897	0.18082	0.00759823	0.390325	0.00944392	0.394756	0.00803648	0.233432	8.26172e-05	0.414374	0.000103315	0.419341	0.00191657	0.622841	0.00236436	0.628564	FALSE
chr8	143547693	A	C	chr8_143547693_A_C	-0.00338822	0.771542	0.00754435	0.765328	0.00847017	0.683373	-3.14908e-05	0.770455	6.086e-05	0.764283	0.70955	0.171843	-0.00237602	0.483799	0.00521721	0.477243	0.00606934	0.30228	-2.22157e-05	0.530083	4.22929e-05	0.523512	-0.000477952	0.751114	0.00131635	0.74544	FALSE
chr8	143547705	G	T	chr8_143547705_G_T	-0.0278893	0.455921	0.0278893	0.444711	0.0112983	0.506556	-0.000317696	0.478164	0.000317696	0.46483	0.706841	0.173137	-0.0193638	0.270442	0.0193638	0.262317	0.0080046	0.232318	-0.000220298	0.318535	0.000220298	0.307913	-0.00472712	0.466303	0.00472712	0.455166	FALSE
chr8	143547706	A	G	chr8_143547706_A_G	-0.0245118	0.495598	0.025989	0.486118	0.0242622	0.162434	-0.000614069	0.374348	0.000653574	0.367326	0.706591	0.173218	-0.0177141	0.292539	0.0188048	0.286588	0.0170001	0.0871104	-0.000434351	0.243104	0.00046352	0.238468	-0.00383473	0.519409	0.00405386	0.508766	FALSE
chr8	143547719	G	A	chr8_143547719_G_A	-0.131847	0.11557	0.143754	0.114944	0.107898	0.00428177	-0.0202012	0.036958	0.0210672	0.0367073	0.704838	0.17399	-0.0991598	0.0700933	0.107563	0.0695943	0.0773583	0.00287161	-0.0152652	0.0250179	0.0158788	0.0245201	-0.0199247	0.146304	0.0217635	0.144349	TRUE
chr8	143547767	A	G	chr8_143547767_A_G	0.0469146	0.268711	0.0469146	0.2785	0.0149225	0.345176	0.000717982	0.276793	0.000717982	0.286781	0.702298	0.174682	0.0334338	0.153763	0.0334338	0.159706	0.010505	0.169015	0.000512829	0.179942	0.000512829	0.187384	0.00765041	0.295553	0.00765041	0.305334	FALSE
chr8	143547869	C	A	chr8_143547869_C_A	0.00070724	0.842753	0.0048543	0.8404	0.00621452	0.850481	9.75324e-06	0.864775	3.08627e-05	0.863186	0.675202	0.186862	0.000656091	0.572323	0.00335443	0.572667	0.00415155	0.400724	7.67567e-06	0.645311	2.11154e-05	0.645981	-5.08122e-05	0.82428	0.000816171	0.821311	FALSE
chr8	143547871	T	C	chr8_143547871_T_C	0.0272862	0.445177	0.0272862	0.457966	0.00891712	0.649263	0.000304221	0.502891	0.000304221	0.516406	0.678082	0.185234	0.0191868	0.258189	0.0191868	0.267967	0.00603562	0.306008	0.000211537	0.334127	0.000211537	0.345779	0.00443178	0.458725	0.00443178	0.471352	FALSE
chr8	143547900	G	C	chr8_143547900_G_C	-0.0656829	0.217516	0.0676685	0.210977	0.0228305	0.182418	-0.00174988	0.203461	0.0017863	0.198366	0.664114	0.191789	-0.0464758	0.134761	0.0475402	0.131074	0.0153079	0.104187	-0.00122968	0.137479	0.00124919	0.134428	-0.0112994	0.236204	0.0117059	0.229122	FALSE
chr8	143547910	T	G	chr8_143547910_T_G	-0.0807935	0.187503	0.0807935	0.180385	0.0195965	0.24402	-0.00202372	0.202484	0.00202372	0.19591	0.660449	0.193289	-0.0569529	0.120233	0.0569529	0.116076	0.0134281	0.130292	-0.00143725	0.139026	0.00143725	0.135087	-0.0139448	0.20426	0.0139448	0.196734	FALSE
chr8	143547913	A	G	chr8_143547913_A_G	0.0308041	0.395001	0.0308041	0.40717	0.0147722	0.354561	0.00046115	0.368101	0.00046115	0.380821	0.665062	0.190717	0.0214469	0.232537	0.0214469	0.24007	0.00977479	0.185149	0.000320249	0.245159	0.000320249	0.2546	0.00498754	0.407471	0.00498754	0.42006	FALSE
chr8	143549304	A	G	chr8_143549304_A_G	0.107457	0.101378	0.107457	0.106398	0.0232731	0.172435	0.00262234	0.115562	0.00262234	0.119668	0.627577	0.211395	0.0677203	0.0714041	0.0677203	0.0748218	0.0147235	0.108449	0.00166206	0.0847446	0.00166206	0.0874931	0.0222018	0.0914527	0.0222018	0.0961234	FALSE
chr8	143549783	C	T	chr8_143549783_C_T	-0.0198594	0.497192	0.0222936	0.487139	0.00972777	0.598908	-0.000198564	0.530159	0.000219251	0.51932	0.657977	0.195545	-0.0125818	0.299601	0.0143736	0.29255	0.00639958	0.28731	-0.000126449	0.35736	0.000141677	0.348667	-0.00413643	0.458075	0.00453975	0.448965	FALSE
chr8	143549816	A	G	chr8_143549816_A_G	0.0155748	0.589728	0.0155748	0.602402	0.00696389	0.798971	0.000111321	0.66025	0.000111321	0.674556	0.659257	0.195085	0.0101236	0.370779	0.0101236	0.381191	0.00456519	0.373907	7.19878e-05	0.459526	7.19878e-05	0.472672	0.00292329	0.561467	0.00292329	0.574043	FALSE
chr8	143549818	G	A	chr8_143549818_G_A	0.00637622	0.677306	0.0110184	0.684444	0.00867916	0.668336	4.63711e-05	0.67968	9.11053e-05	0.687114	0.657635	0.195771	0.00431546	0.406665	0.00732477	0.413921	0.00568627	0.318246	3.11199e-05	0.459416	6.01193e-05	0.467024	0.00111469	0.637514	0.00207695	0.64505	FALSE
chr8	143549836	G	A	chr8_143549836_G_A	0.00449935	0.712145	0.00967311	0.719325	0.00935301	0.622714	4.93075e-05	0.689901	9.28658e-05	0.698114	0.652662	0.19823	0.00286765	0.439174	0.00654643	0.445306	0.00611125	0.29993	3.20376e-05	0.470964	6.30095e-05	0.47786	0.000932086	0.679741	0.0017292	0.687778	FALSE
chr8	143568380	T	C	chr8_143568380_T_C	0.0181551	0.466548	0.0233169	0.476806	0.0115384	0.493105	0.000220013	0.458759	0.000268801	0.470018	0.61588	0.21748	0.0115649	0.286263	0.0145172	0.293016	0.00711072	0.260201	0.000139525	0.314886	0.000167429	0.3231	0.00373787	0.416086	0.00484939	0.424954	FALSE
chr8	143568755	A	T	chr8_143568755_A_T	-0.00543697	0.715739	0.0101694	0.711565	0.00876082	0.661478	-5.23693e-05	0.713772	9.69877e-05	0.709535	0.844807	0.085094	-0.00454304	0.419848	0.00852991	0.417789	0.00740428	0.251751	-4.38207e-05	0.467751	8.14227e-05	0.465904	-0.000473189	0.836346	0.000800292	0.832155	FALSE
chr8	143568892	A	G	chr8_143568892_A_G	0.00416902	0.71311	0.00967991	0.716002	0.0119782	0.470684	6.1057e-05	0.637043	0.000118797	0.640356	0.885311	0.0498183	0.00377457	0.379297	0.0086033	0.382778	0.0106199	0.167371	5.51687e-05	0.384385	0.00010574	0.388295	0.000169903	0.865725	0.000554171	0.868728	FALSE
chr8	143568973	C	T	chr8_143568973_C_T	-0.0144259	0.632395	0.0166203	0.623659	0.00910455	0.637513	-0.000152941	0.667417	0.000166122	0.658865	0.90127	0.0365779	-0.0128202	0.356027	0.0147915	0.348996	0.00818791	0.228446	-0.000135774	0.425343	0.000147615	0.417955	-0.000735189	0.833053	0.000878098	0.824093	FALSE
chr8	143577779	C	A	chr8_143577779_C_A	-0.017472	0.577298	0.017472	0.564493	0.00849552	0.681617	-0.000154282	0.614331	0.000154282	0.59917	0.747332	0.151238	-0.0127125	0.33126	0.0127125	0.320967	0.00630684	0.290861	-0.000111309	0.402544	0.000111309	0.389805	-0.00254537	0.621112	0.00254537	0.607893	FALSE
chr8	143577876	G	A	chr8_143577876_G_A	0.0197209	0.531405	0.0201743	0.541978	0.0134789	0.410538	0.000305781	0.483961	0.000308366	0.495738	0.793053	0.122091	0.0156596	0.307385	0.0160308	0.315718	0.0105372	0.174495	0.000241682	0.317789	0.000243798	0.326374	0.00204678	0.645994	0.00209759	0.655488	FALSE
chr8	143578087	G	T	chr8_143578087_G_T	0.118201	0.0877117	0.118201	0.0919834	0.0287872	0.114241	0.00341508	0.0893161	0.00341508	0.0923278	0.850904	0.0772998	0.0998923	0.04213	0.0998923	0.0443381	0.0244269	0.0448481	0.00287708	0.0518218	0.00287708	0.0535822	0.0101053	0.238359	0.0101053	0.247104	FALSE
chr8	143578375	A	G	chr8_143578375_A_G	-0.217786	0.0392891	0.217786	0.0377042	0.029571	0.111378	-0.00698129	0.0584488	0.00698129	0.0565323	0.847035	0.0774368	-0.186061	0.0193356	0.186061	0.0183337	0.0250582	0.0439789	-0.00597022	0.0333791	0.00597022	0.032324	-0.0174937	0.141617	0.0174937	0.135609	TRUE
chr8	143578658	C	A	chr8_143578658_C_A	-0.00811231	0.461911	0.0276402	0.460862	0.015125	0.343172	-0.000218314	0.417289	0.000489905	0.417101	0.748132	0.148326	-0.00502269	0.262604	0.0195684	0.262796	0.0112026	0.155972	-0.000139568	0.266915	0.00034255	0.267528	-0.00178637	0.488926	0.00453658	0.486498	FALSE
chr8	143588281	C	T	chr8_143588281_C_T	0.00795662	0.739721	0.00795662	0.753605	0.0076056	0.748212	5.80207e-05	0.765468	5.80207e-05	0.780167	0.110334	0.712632	0.000827501	0.759535	0.000827501	0.771372	0.000858188	0.760917	6.1613e-06	0.776832	6.1613e-06	0.788816	0.00177525	0.675133	0.00177525	0.688746	FALSE
chr8	143588470	C	T	chr8_143588470_C_T	0.0203607	0.51431	0.0203607	0.527101	0.0146047	0.367004	0.00032411	0.464268	0.00032411	0.476791	0.156014	0.628237	0.00304661	0.584916	0.00304661	0.597538	0.00236062	0.55328	4.99045e-05	0.529421	4.99045e-05	0.542665	0.00486686	0.435047	0.00486686	0.447401	FALSE
chr8	143588780	C	T	chr8_143588780_C_T	0.00170918	0.489866	0.0242798	0.492513	0.0271838	0.12777	-4.24291e-05	0.328568	0.000660321	0.331291	0.344959	0.387065	-0.000637163	0.410583	0.00900551	0.412737	0.00949985	0.19383	-5.02417e-05	0.302232	0.000249062	0.304266	0.000349334	0.382636	0.00616733	0.384953	FALSE
chr8	143596176	C	T	chr8_143596176_C_T	0.0397397	0.312897	0.0397397	0.324589	0.0116532	0.485204	0.000466069	0.354022	0.000466069	0.366174	0.767293	0.133281	0.0307589	0.163688	0.0307589	0.170938	0.0088221	0.208144	0.000356747	0.217499	0.000356747	0.226603	0.00505423	0.403815	0.00505423	0.415703	FALSE
chr8	143596704	C	T	chr8_143596704_C_T	-0.245824	0.0286794	0.245824	0.0273667	0.0469979	0.0423295	-0.0119355	0.030865	0.0119355	0.0301055	0.903539	0.0336093	-0.222215	0.0130031	0.222215	0.0121349	0.0422909	0.0141381	-0.0107505	0.0168554	0.0107505	0.0161764	-0.013181	0.188811	0.013181	0.181482	TRUE
chr8	143597129	G	A	chr8_143597129_G_A	0.11046	0.0949377	0.11046	0.0994848	0.0247363	0.152954	0.00281084	0.105797	0.00281084	0.109358	0.966616	0.00238513	0.106769	0.0381826	0.106769	0.0401157	0.0239037	0.0476248	0.00271628	0.0555125	0.00271628	0.0573949	0.00341712	0.502479	0.00341712	0.515348	FALSE
chr8	143597606	G	A	chr8_143597606_G_A	0.0136611	0.609065	0.0137982	0.620167	0.00696632	0.799222	9.69551e-05	0.671115	9.77689e-05	0.683458	0.982837	0.000630539	0.0134325	0.315395	0.0135671	0.324266	0.00684694	0.270163	9.53298e-05	0.416932	9.61287e-05	0.428004	0.000271528	0.919351	0.000277879	0.927883	FALSE
chr8	143609342	G	C	chr8_143609342_G_C	-0.161067	0.0583908	0.161067	0.0560728	0.0342998	0.0824388	-0.00555682	0.0625319	0.00555682	0.0604928	0.973208	0.00137256	-0.156772	0.0232576	0.156772	0.0219604	0.0333604	0.0241309	-0.00540496	0.0319622	0.00540496	0.0309135	-0.00447306	0.455544	0.00447306	0.443435	TRUE
chr8	143617254	G	C	chr8_143617254_G_C	0.00209281	0.574434	0.0182785	0.57356	0.00982253	0.592232	-6.96568e-06	0.600533	0.000178429	0.598922	0.912759	0.0277425	0.0019287	0.308527	0.0167117	0.308564	0.00897223	0.204682	-6.24717e-06	0.370489	0.00016315	0.3696	0.000169903	0.82101	0.000859044	0.819929	FALSE
chr8	143617787	C	G	chr8_143617787_C_G	0.0121611	0.550075	0.0182059	0.555497	0.0150156	0.349584	0.000224935	0.475	0.000290928	0.479931	0.973571	0.00143522	0.0117454	0.264059	0.0176766	0.2669	0.0145984	0.109773	0.000217508	0.26787	0.000282258	0.270743	0.000371564	0.878808	0.000498595	0.880721	FALSE
chr8	143617829	G	T	chr8_143617829_G_T	-0.0707516	0.189299	0.0707516	0.181872	0.0159714	0.319139	-0.00118594	0.220596	0.00118594	0.212867	0.970435	0.00179539	-0.0686781	0.0772376	0.0686781	0.0740447	0.015501	0.0999456	-0.00115095	0.117471	0.00115095	0.113391	-0.00209283	0.655297	0.00209283	0.641836	FALSE
chr8	143635748	A	G	chr8_143635748_A_G	0.0735321	0.167194	0.0735321	0.174239	0.0199431	0.219948	0.00152149	0.171557	0.00152149	0.177693	0.892681	0.0435166	0.0655189	0.0747964	0.0655189	0.0783273	0.0177955	0.0790231	0.00135451	0.0963762	0.00135451	0.0997612	0.00425076	0.447763	0.00425076	0.460335	FALSE
chr8	143635965	G	A	chr8_143635965_G_A	0.371691	0.0117542	0.371691	0.011917	0.0722039	0.0132577	0.0272544	0.0111376	0.0272544	0.0112646	0.940269	0.0105153	0.348817	0.00436613	0.348817	0.00466754	0.0678628	0.00378494	0.0255694	0.00528377	0.0255694	0.00554716	0.0146831	0.154206	0.0146831	0.161319	TRUE
chr8	143636043	G	T	chr8_143636043_G_T	-0.0156969	0.33326	0.0427066	0.334849	0.0209692	0.201873	-0.000428661	0.280023	0.000960602	0.281867	0.930221	0.0158613	-0.0148048	0.154277	0.0398139	0.155507	0.0195011	0.0679062	-0.000403728	0.15459	0.000895489	0.156698	-0.000484304	0.694848	0.00172285	0.695868	FALSE
chr8	143636084	G	C	chr8_143636084_G_C	-0.086364	0.185053	0.086364	0.178552	0.025891	0.142267	-0.00248086	0.167962	0.00248086	0.162357	0.928223	0.0170436	-0.0796085	0.0841026	0.0796085	0.0803278	0.0240136	0.0473075	-0.00228859	0.0924383	0.00228859	0.0890925	-0.00375852	0.533488	0.00375852	0.520939	FALSE
chr8	143669805	G	A	chr8_143669805_G_A	0.00701443	0.381119	0.0331015	0.384096	0.0077153	0.721756	7.00109e-05	0.484057	0.000313089	0.487025	0.505124	0.277232	0.00096972	0.281536	0.0165216	0.282263	0.00395188	0.417747	1.48458e-05	0.37055	0.000158461	0.371757	0.00252314	0.310775	0.00817282	0.313455	FALSE
chr8	143684491	G	T	chr8_143684491_G_T	0.000598892	0.405609	0.0336617	0.402169	0.0122845	0.456683	6.71348e-05	0.419532	0.000488844	0.416178	0.896053	0.0410997	0.000239121	0.198237	0.0300922	0.195292	0.011	0.160808	5.50743e-05	0.245688	0.000436609	0.241553	5.87516e-05	0.686489	0.00186258	0.685508	FALSE
chr8	143684516	A	T	chr8_143684516_A_T	0.119978	0.0900357	0.119978	0.0938182	0.0280407	0.120418	0.00350189	0.0937407	0.00350189	0.0971605	0.901094	0.0370737	0.107947	0.0399839	0.107947	0.0420413	0.0252471	0.0425273	0.0031478	0.0516972	0.0031478	0.0534981	0.0067215	0.33342	0.0067215	0.344207	FALSE
chr8	143716234	G	T	chr8_143716234_G_T	0.136712	0.0763196	0.136712	0.0800517	0.0438677	0.0483616	0.00604997	0.0583126	0.00604997	0.0602253	0.904268	0.0317335	0.122784	0.0332122	0.122784	0.0349987	0.0396942	0.0161524	0.00543903	0.0315317	0.00543903	0.0326327	0.00741064	0.311246	0.00741064	0.32231	TRUE
chr8	143716422	C	T	chr8_143716422_C_T	0.0129865	0.560298	0.0165466	0.568928	0.004949	0.954523	6.12953e-05	0.699235	8.05651e-05	0.708486	0.894338	0.0394252	0.0116594	0.274802	0.0148287	0.281683	0.00442823	0.382939	5.50889e-05	0.428329	7.22438e-05	0.438074	0.000695492	0.797159	0.000908268	0.803867	FALSE
chr8	143717088	G	T	chr8_143717088_G_T	-0.0225899	0.362297	0.0357066	0.354914	0.0276166	0.128129	-0.000444125	0.244634	0.000996829	0.239241	0.567336	0.241261	-0.0128496	0.241738	0.0201553	0.23563	0.0155861	0.0999436	-0.000252309	0.183293	0.00056015	0.178131	-0.0051098	0.294022	0.00818076	0.287885	FALSE
chr8	143722924	A	C	chr8_143722924_A_C	-0.140323	0.0793797	0.140323	0.0759733	0.0299579	0.11184	-0.00464313	0.0855326	0.00464313	0.0829533	0.662774	0.196769	-0.0932003	0.0547622	0.0932003	0.0521524	0.0198919	0.0678301	-0.00308957	0.0605319	0.00308957	0.0587874	-0.0279928	0.0780257	0.0279928	0.0750128	FALSE
chr8	143733309	G	A	chr8_143733309_G_A	-0.0124473	0.664054	0.0124854	0.652329	0.0113529	0.501747	-0.000141304	0.632255	0.000141753	0.618991	0.842157	0.0860921	-0.0105938	0.390567	0.0106253	0.380102	0.00955816	0.18998	-0.000120327	0.421089	0.000120698	0.409156	-0.000954317	0.811194	0.000954317	0.800265	FALSE
chr8	143733348	G	A	chr8_143733348_G_A	-0.0333674	0.380723	0.0333674	0.368807	0.0112989	0.50513	-0.00038226	0.410961	0.00038226	0.397512	0.854806	0.0756715	-0.0283871	0.186319	0.0283871	0.179148	0.00965597	0.188349	-0.000325105	0.243393	0.000325105	0.233827	-0.0026343	0.600725	0.0026343	0.588432	FALSE
chr8	143733407	G	C	chr8_143733407_G_C	-0.0253948	0.505768	0.0253948	0.493578	0.0286511	0.117258	-0.000810629	0.347473	0.000810629	0.33684	0.870219	0.0625414	-0.0219884	0.271331	0.0219884	0.263291	0.0249888	0.0438582	-0.000704055	0.206141	0.000704055	0.199407	-0.00171174	0.724423	0.00171174	0.712107	FALSE
chr8	143733442	C	G	chr8_143733442_C_G	-0.103429	0.1188	0.103429	0.113702	0.0253986	0.145512	-0.00272928	0.12049	0.00272928	0.116419	0.879723	0.0543508	-0.0911401	0.0542212	0.0911401	0.0520474	0.0223906	0.0532025	-0.00241034	0.0676251	0.00241034	0.0656348	-0.0067342	0.348887	0.0067342	0.337181	FALSE
chr8	143733493	C	G	chr8_143733493_C_G	-0.0369269	0.241926	0.0549803	0.236397	0.0200152	0.227853	-0.000875562	0.22167	0.00119589	0.217328	0.891252	0.0449527	-0.033246	0.110257	0.0489636	0.107218	0.0177923	0.0822986	-0.000782811	0.12491	0.00106169	0.12245	-0.0020182	0.547668	0.00313924	0.539108	FALSE
chr8	143734589	C	T	chr8_143734589_C_T	-0.15489	0.0682546	0.15489	0.0652978	0.0318462	0.105436	-0.00553217	0.0754476	0.00553217	0.0732592	0.749825	0.150036	-0.117313	0.0399333	0.117313	0.038066	0.0240022	0.0509076	-0.00419459	0.0481651	0.00419459	0.0468686	-0.0219969	0.106991	0.0219969	0.102167	TRUE
chr8	143734623	G	A	chr8_143734623_G_A	-0.243047	0.0289361	0.243047	0.0277036	0.0530962	0.0307891	-0.0133004	0.0270766	0.0133004	0.0263004	0.72154	0.165944	-0.176532	0.0196396	0.176532	0.0184621	0.038206	0.0178022	-0.00963645	0.0188016	0.00963645	0.0181429	-0.0401686	0.040352	0.0401686	0.0389048	TRUE
chr8	143739867	G	T	chr8_143739867_G_T	-0.00863172	0.721876	0.0105099	0.712819	0.0129966	0.421665	-0.000112355	0.648789	0.000141509	0.63869	0.839276	0.0906275	-0.00729343	0.41274	0.00883243	0.405033	0.0108907	0.162203	-9.49657e-05	0.40697	0.000118854	0.398698	-0.000670086	0.829289	0.000847929	0.820588	FALSE
chr8	143740004	G	A	chr8_143740004_G_A	0.0206349	0.361364	0.0357753	0.366657	0.0203359	0.213341	0.000490157	0.293965	0.000779241	0.297933	0.87693	0.0582403	0.0183371	0.174308	0.0314167	0.17792	0.0178398	0.0788338	0.000434841	0.168986	0.000684644	0.171625	0.00126554	0.619357	0.00230719	0.624735	FALSE
chr8	143740830	G	T	chr8_143740830_G_T	0.00991104	0.670513	0.0118422	0.680271	0.00749114	0.750015	8.77077e-05	0.713949	9.73094e-05	0.724766	0.706615	0.175737	0.00713295	0.434627	0.00852703	0.442544	0.00530705	0.336379	6.33384e-05	0.511153	7.02698e-05	0.520528	0.00178637	0.668268	0.0020309	0.678377	FALSE
chr8	143740833	G	A	chr8_143740833_G_A	-0.0378297	0.347736	0.0378297	0.335886	0.0110079	0.522457	-0.000429458	0.394505	0.000429458	0.381519	0.70144	0.178208	-0.0267776	0.199018	0.0267776	0.19098	0.00775108	0.23935	-0.000305601	0.257406	0.000305601	0.24724	-0.00626419	0.366166	0.00626419	0.354136	FALSE
chr8	143761034	C	A	chr8_143761034_C_A	-0.0197249	0.396016	0.0314895	0.388081	0.0280135	0.120475	-0.000569692	0.254719	0.000911788	0.249798	0.721338	0.166488	-0.0136502	0.221106	0.0226004	0.216875	0.0202436	0.0636367	-0.000396183	0.164863	0.000656439	0.161448	-0.00334249	0.42885	0.00492402	0.420597	FALSE
chr8	143761085	G	A	chr8_143761085_G_A	-0.026747	0.20545	0.064652	0.200921	0.02238	0.182509	-0.000290161	0.183805	0.00152638	0.179881	0.723523	0.165803	-0.0201672	0.116306	0.0467678	0.113759	0.0161298	0.0933148	-0.000231079	0.119283	0.00109862	0.116815	-0.00390619	0.241895	0.0101466	0.236715	FALSE
chr8	143764360	A	G	chr8_143764360_A_G	0.000867886	0.821594	0.00572049	0.818034	0.00635566	0.842835	2.85909e-06	0.865813	3.09341e-05	0.861905	0.440148	0.313363	0.00062424	0.63089	0.00269778	0.630406	0.00274094	0.50343	2.24579e-06	0.703486	1.42484e-05	0.702443	0.000109564	0.744179	0.0014021	0.741073	FALSE
chr8	143770638	G	A	chr8_143770638_G_A	0.0127687	0.631536	0.0127687	0.644279	0.00716439	0.776116	8.90963e-05	0.686866	8.90963e-05	0.700418	0.66057	0.197448	0.00837337	0.379245	0.00837337	0.391185	0.0047303	0.368796	5.8464e-05	0.468241	5.8464e-05	0.481052	0.00247551	0.597277	0.00247551	0.60949	FALSE
chr8	143771390	C	G	chr8_143771390_C_G	-0.0483342	0.250719	0.05739	0.244146	0.0203546	0.210618	-0.00101413	0.231078	0.00118584	0.225386	0.894793	0.0423616	-0.0437231	0.116411	0.051631	0.112986	0.018229	0.0754298	-0.000917733	0.130473	0.00106767	0.127349	-0.00259301	0.555648	0.00324087	0.546612	FALSE
chr8	143771644	G	T	chr8_143771644_G_T	0.0242025	0.306329	0.0427	0.309907	0.0211302	0.201668	0.000669882	0.251744	0.000957746	0.253777	0.923126	0.0210367	0.0220454	0.139685	0.0392616	0.14057	0.0194734	0.0688438	0.000611517	0.140448	0.000879512	0.140742	0.00109087	0.672398	0.00182765	0.67729	FALSE
chr8	143772183	A	G	chr8_143772183_A_G	0.00427706	0.631229	0.0155251	0.628171	0.0109631	0.52495	4.81522e-05	0.639955	0.000162159	0.635329	0.90854	0.0307473	0.00417327	0.352422	0.0143028	0.348861	0.00996014	0.181789	4.6794e-05	0.400045	0.000149433	0.395147	0.000133382	0.854815	0.000679613	0.849688	FALSE
chr8	143786970	G	A	chr8_143786970_G_A	0.314458	0.0192922	0.314458	0.0201428	0.107623	0.00442558	0.0393787	0.00936277	0.0393787	0.00944705	0.316511	0.412424	0.105314	0.0463632	0.105314	0.0486919	0.0358069	0.0237963	0.0135992	0.0162431	0.0135992	0.0171963	0.0805834	0.012215	0.0805834	0.0126843	TRUE
chr8	143787141	C	T	chr8_143787141_C_T	0.046332	0.258285	0.0517344	0.2659	0.016933	0.292586	0.000895633	0.259881	0.000951018	0.266241	0.278437	0.453841	0.0136019	0.291874	0.0150918	0.299095	0.00480072	0.362609	0.000269151	0.273817	0.000284426	0.280779	0.0122203	0.190748	0.0135478	0.196628	FALSE
chr8	143798562	A	G	chr8_143798562_A_G	-0.0061591	0.815623	0.00635932	0.807152	0.00725293	0.770953	-4.483e-05	0.836463	4.65117e-05	0.827948	0.775925	0.129814	-0.00491237	0.530845	0.00506415	0.522204	0.00555653	0.324705	-3.51475e-05	0.600367	3.64224e-05	0.590588	-0.000698668	0.853243	0.000717722	0.844914	FALSE
chr8	143815893	G	A	chr8_143815893_G_A	-0.0634466	0.145712	0.0893447	0.142044	0.0325575	0.0895768	-0.00200553	0.115864	0.00289478	0.113673	0.960382	0.00313456	-0.0610654	0.0608953	0.0857107	0.0593585	0.0312538	0.0272497	-0.00192937	0.0605248	0.00277561	0.0597374	-0.00202455	0.57297	0.00294234	0.564625	FALSE
chr8	143829190	G	A	chr8_143829190_G_A	0.00154297	0.726245	0.00906701	0.726328	0.00808848	0.71071	1.21051e-05	0.755696	6.9886e-05	0.755972	0.993245	0.000103934	0.00153438	0.413347	0.00901996	0.413485	0.00803288	0.229798	1.20436e-05	0.486733	6.95216e-05	0.487264	4.76364e-06	0.972228	8.09819e-05	0.975229	FALSE
chr8	143877873	C	T	chr8_143877873_C_T	-0.0187658	0.50983	0.0234859	0.500156	0.0120249	0.476743	-0.000294418	0.514918	0.000332358	0.505486	0.685472	0.185778	-0.0130567	0.317397	0.0162397	0.310186	0.00819369	0.231779	-0.000202166	0.354478	0.000227752	0.347335	-0.00306937	0.512422	0.00393318	0.503885	FALSE
chr8	143891127	A	G	chr8_143891127_A_G	0.0462286	0.282515	0.0462286	0.292852	0.0127282	0.435815	0.000638894	0.317629	0.000638894	0.329015	0.695925	0.178733	0.0319842	0.163274	0.0319842	0.170269	0.00887874	0.208408	0.000444173	0.206638	0.000444173	0.215557	0.00819506	0.291273	0.00819506	0.30173	FALSE
chr8	143902204	T	C	chr8_143902204_T_C	0.0179256	0.499164	0.0210781	0.509351	0.00886035	0.652267	0.000166761	0.539554	0.000191501	0.550488	0.665514	0.193702	0.0118226	0.293663	0.013894	0.301057	0.00588288	0.309027	0.000109677	0.359205	0.000125933	0.369036	0.00349175	0.470252	0.00406974	0.479579	FALSE
chr8	143902926	G	A	chr8_143902926_G_A	-0.0228631	0.46848	0.0276444	0.461434	0.0176952	0.26647	-0.000388363	0.411014	0.000478067	0.406244	0.700081	0.177112	-0.0164279	0.277507	0.0198125	0.273775	0.0123176	0.137213	-0.000276451	0.268121	0.000340156	0.264854	-0.00377281	0.47997	0.00459533	0.472748	FALSE
chr8	143912625	C	T	chr8_143912625_C_T	0.0677184	0.204431	0.0852109	0.207581	0.0243638	0.167771	0.00280445	0.186965	0.00306512	0.18837	0.371818	0.362228	0.0278411	0.205672	0.0343771	0.209386	0.00929522	0.204891	0.00116634	0.179883	0.00126366	0.181679	0.0170602	0.14807	0.0214999	0.15003	FALSE
chr8	143913053	C	T	chr8_143913053_C_T	-0.00722281	0.534623	0.0221019	0.535861	0.00701958	0.789075	-0.000100902	0.609037	0.000200916	0.611036	0.443905	0.31087	-0.00283768	0.403229	0.0096486	0.405025	0.00309312	0.478274	-4.15608e-05	0.484409	8.69902e-05	0.486851	-0.00164505	0.434104	0.00556394	0.435482	FALSE
chr8	143915294	A	G	chr8_143915294_A_G	0.0116063	0.519891	0.0200156	0.527676	0.015851	0.32043	0.000130333	0.460581	0.000287041	0.4679	0.38687	0.350855	0.0042918	0.40987	0.00770107	0.417289	0.00617684	0.299263	4.72105e-05	0.381022	0.000110743	0.388701	0.00323928	0.405901	0.00536386	0.41326	FALSE
chr8	143928115	A	G	chr8_143928115_A_G	0.0115756	0.569569	0.0161025	0.57979	0.00669358	0.814324	6.83671e-05	0.656362	0.000100696	0.667483	0.88904	0.0461141	0.0103807	0.284126	0.0143181	0.291442	0.00593445	0.309921	6.11217e-05	0.400283	8.92411e-05	0.40881	0.000597043	0.794614	0.000908268	0.803858	FALSE
chr8	143928263	C	G	chr8_143928263_C_G	-0.0121964	0.665742	0.0121964	0.65117	0.00401241	0.988449	-4.78051e-05	0.816864	4.78051e-05	0.80233	0.919742	0.0208336	-0.0111732	0.347662	0.0111732	0.336937	0.00369754	0.428208	-4.38952e-05	0.530811	4.38952e-05	0.517086	-0.000603395	0.87269	0.000603395	0.860577	FALSE
chr8	143928368	G	A	chr8_143928368_G_A	-0.0239469	0.498414	0.0239469	0.484825	0.0108058	0.530261	-0.000250571	0.538222	0.000250571	0.524317	0.933566	0.0122642	-0.022406	0.247659	0.022406	0.238156	0.0100179	0.183136	-0.000233737	0.316889	0.000233737	0.306267	-0.000970195	0.811483	0.000970195	0.798421	FALSE
chr8	143928779	G	A	chr8_143928779_G_A	0.00929857	0.644609	0.012663	0.653235	0.00594176	0.884304	5.74128e-05	0.721736	7.74875e-05	0.731143	0.939915	0.00902825	0.00890682	0.337101	0.0120402	0.343518	0.00559143	0.322019	5.50134e-05	0.456213	7.3709e-05	0.464193	0.000295346	0.882925	0.000444607	0.891024	FALSE
chr8	143929609	G	A	chr8_143929609_G_A	-0.0561367	0.255175	0.0561367	0.246912	0.0181176	0.258441	-0.00107339	0.248485	0.00107339	0.240558	0.744326	0.149684	-0.0403777	0.14378	0.0403777	0.138036	0.0134532	0.123072	-0.000769852	0.1594	0.000769852	0.153742	-0.00882227	0.308251	0.00882227	0.298993	FALSE
chr8	143929874	C	A	chr8_143929874_C_A	-0.0330699	0.383153	0.0350533	0.373513	0.0217964	0.206083	-0.000914806	0.301006	0.000939113	0.29414	0.709472	0.170505	-0.0237407	0.2219	0.025177	0.216229	0.0152845	0.105755	-0.000656074	0.197662	0.000673677	0.193215	-0.00518284	0.423461	0.00545914	0.41314	FALSE
chr8	143933821	A	G	chr8_143933821_A_G	-0.059637	0.222892	0.059637	0.214637	0.0141018	0.382658	-0.000876183	0.262113	0.000876183	0.253588	0.770342	0.134858	-0.0455943	0.118548	0.0455943	0.113725	0.0107376	0.165797	-0.00066297	0.164182	0.00066297	0.158116	-0.00802198	0.304881	0.00802198	0.295173	FALSE
chr8	143934174	C	A	chr8_143934174_C_A	-0.0392373	0.334128	0.0392373	0.322716	0.0115011	0.494497	-0.000452192	0.376436	0.000452192	0.363912	0.814577	0.103828	-0.0319532	0.168088	0.0319532	0.161387	0.00937399	0.194357	-0.000368423	0.226397	0.000368423	0.217782	-0.00394112	0.492443	0.00394112	0.47949	FALSE
chr8	143934275	A	T	chr8_143934275_A_T	0.185551	0.0444401	0.185551	0.046567	0.0279382	0.129646	0.00580727	0.0655338	0.00580727	0.067414	0.832628	0.091749	0.154409	0.0221887	0.154409	0.0234836	0.0232469	0.0525293	0.00482771	0.0383717	0.00482771	0.0397076	0.0181622	0.125678	0.0181622	0.131391	TRUE
chr8	143934392	A	G	chr8_143934392_A_G	-0.0111528	0.467749	0.0248869	0.464355	0.0388814	0.0636639	-0.000567315	0.248296	0.000987902	0.246977	0.798433	0.11709	-0.0090311	0.244709	0.0201254	0.242298	0.0310505	0.0283764	-0.000457412	0.149608	0.000799792	0.149329	-0.00111946	0.593058	0.00264382	0.59049	FALSE
chr8	143936584	C	T	chr8_143936584_C_T	-0.158869	0.0634694	0.158869	0.0603829	0.022362	0.180273	-0.00367637	0.0938548	0.00367637	0.090703	0.869025	0.0596496	-0.138392	0.0296828	0.138392	0.0280419	0.0194844	0.0676564	-0.00321179	0.0529003	0.00321179	0.0512127	-0.0107785	0.232343	0.0107785	0.223395	FALSE
chr8	143939147	G	T	chr8_143939147_G_T	-0.00501371	0.254962	0.0523398	0.254508	0.0160458	0.309431	-3.53878e-06	0.259893	0.000857401	0.259342	0.7791	0.13375	-0.00325222	0.133667	0.0405706	0.133457	0.0125056	0.134497	7.86069e-06	0.160737	0.000665514	0.159938	-0.000992426	0.347571	0.00657224	0.346316	FALSE
chr8	143939177	C	T	chr8_143939177_C_T	0.0102225	0.590809	0.0147742	0.598918	0.00668458	0.823811	6.24487e-05	0.664146	9.62233e-05	0.672947	0.786827	0.128748	0.00799622	0.315247	0.0116098	0.322339	0.00527198	0.338584	4.89572e-05	0.419694	7.57712e-05	0.42909	0.00140527	0.661183	0.00185306	0.669469	FALSE
chr8	143939725	C	G	chr8_143939725_C_G	-0.0541973	0.21704	0.0718742	0.212706	0.0332975	0.0867333	-0.00161163	0.154698	0.00236312	0.151865	0.821848	0.101552	-0.0451014	0.108866	0.0599769	0.106694	0.0274447	0.0358912	-0.00134535	0.0919789	0.00197774	0.0902467	-0.0050574	0.380664	0.00655001	0.373432	FALSE
chr8	143939781	C	T	chr8_143939781_C_T	-0.084569	0.158862	0.0987891	0.155381	0.0172265	0.285521	-0.00142588	0.214748	0.00175522	0.211383	0.818331	0.104165	-0.070122	0.0844159	0.0819474	0.0822659	0.0141835	0.115912	-0.00119132	0.130626	0.0014652	0.128947	-0.00838878	0.288984	0.00978294	0.282559	FALSE
chr8	143952282	T	C	chr8_143952282_T_C	-0.0194365	0.417923	0.0325887	0.415877	0.0163596	0.302402	-0.000395912	0.382932	0.000593064	0.383122	0.888127	0.0426652	-0.0178998	0.213001	0.0295633	0.212833	0.0145693	0.108836	-0.000363395	0.225683	0.000538192	0.227045	-0.000759007	0.701947	0.0016768	0.701184	FALSE
chr8	143952414	G	A	chr8_143952414_G_A	0.00565536	0.698022	0.010188	0.70554	0.0109992	0.523834	9.46464e-05	0.649268	0.000132326	0.658037	0.90198	0.0342002	0.00493788	0.374546	0.00913319	0.38046	0.00986491	0.191578	8.28329e-05	0.400138	0.000117708	0.407269	0.000357273	0.860155	0.000570049	0.868063	FALSE
chr8	143953042	A	G	chr8_143953042_A_G	0.00145415	0.634544	0.0137624	0.632672	0.00734399	0.763279	2.69459e-05	0.684529	0.000101854	0.682096	0.855525	0.074027	0.00141184	0.338334	0.0118601	0.336526	0.00629036	0.293596	2.42219e-05	0.429665	8.79279e-05	0.427878	5.55758e-05	0.793362	0.00101148	0.7913	FALSE
chr8	143960684	G	A	chr8_143960684_G_A	-0.0997649	0.122374	0.0997649	0.117215	0.0227823	0.181429	-0.00242022	0.133778	0.00242022	0.129108	0.396634	0.342676	-0.0398038	0.138286	0.0398038	0.132665	0.00902059	0.205914	-0.00096404	0.133986	0.00096404	0.128991	-0.0257761	0.0823468	0.0257761	0.0787153	FALSE
chr8	143966188	T	C	chr8_143966188_T_C	0.0104464	0.575448	0.0179029	0.578842	0.010847	0.531352	0.000150821	0.570749	0.000224058	0.573871	0.488445	0.283126	0.00589858	0.416695	0.00939264	0.417707	0.00545622	0.3342	8.82072e-05	0.437364	0.000122475	0.438474	0.00233895	0.490712	0.00418089	0.493208	FALSE
chr8	143966399	C	G	chr8_143966399_C_G	0.183922	0.0557769	0.183922	0.058482	0.0303018	0.109506	0.00658405	0.0687848	0.00658405	0.0713891	0.662048	0.19449	0.121209	0.0390922	0.121209	0.0417137	0.0202446	0.0668012	0.0043379	0.0494071	0.0043379	0.051168	0.0364657	0.0574107	0.0364657	0.0596263	TRUE
chr8	143966688	G	T	chr8_143966688_G_T	-0.185862	0.0494351	0.185862	0.0471488	0.0355718	0.0758	-0.00679709	0.0549678	0.00679709	0.0530393	0.641566	0.203436	-0.117123	0.0386686	0.117123	0.0367017	0.0228452	0.0512848	-0.00427996	0.0410917	0.00427996	0.0397684	-0.0386157	0.047159	0.0386157	0.0453391	TRUE
chr8	143976168	A	C	chr8_143976168_A_C	0.0479914	0.272141	0.0479914	0.281568	0.0185452	0.245831	0.000869822	0.248647	0.000869822	0.257188	0.726794	0.162517	0.035197	0.148984	0.035197	0.155358	0.0134067	0.121694	0.000634243	0.158161	0.000634243	0.164687	0.00718834	0.31746	0.00718834	0.328297	FALSE
chr8	143976177	G	A	chr8_143976177_G_A	0.0262724	0.378672	0.0388561	0.381595	0.0263629	0.136405	0.000841761	0.282266	0.00114186	0.281484	0.731005	0.159956	0.0205353	0.218188	0.0294596	0.218969	0.0194349	0.0692095	0.000662999	0.182381	0.000875893	0.181229	0.00310113	0.445713	0.00506693	0.448539	FALSE
chr8	143976190	G	A	chr8_143976190_G_A	0.0293322	0.286132	0.0429339	0.293627	0.0220572	0.193542	0.000773304	0.230359	0.00100509	0.23592	0.744116	0.153072	0.0221598	0.15361	0.031939	0.158951	0.0165276	0.092098	0.000585683	0.145063	0.000752329	0.149383	0.00420312	0.343974	0.00641345	0.350684	FALSE
chr8	143976626	G	C	chr8_143976626_G_C	0.000932169	0.626182	0.0138952	0.628794	0.0174106	0.277528	6.38238e-06	0.498626	0.00025237	0.50207	0.934314	0.0139256	0.000867135	0.318944	0.0129209	0.320788	0.0162139	0.0931742	6.13104e-06	0.289266	0.000233888	0.291937	8.25698e-05	0.868912	0.000546231	0.872766	FALSE
chr8	143977246	G	A	chr8_143977246_G_A	-0.0520467	0.259925	0.0520467	0.250658	0.0235609	0.165428	-0.00122675	0.210869	0.00122675	0.203362	0.963495	0.00309024	-0.0500819	0.110356	0.0500819	0.105884	0.0226644	0.0518424	-0.00117854	0.112562	0.00117854	0.108842	-0.00160852	0.717037	0.00160852	0.704598	FALSE
chr8	143985944	G	A	chr8_143985944_G_A	-0.0213391	0.39354	0.0311778	0.385674	0.00858956	0.673943	-0.000187322	0.477364	0.000275947	0.467944	0.618908	0.216602	-0.0137593	0.246812	0.0193312	0.240327	0.0053018	0.33483	-0.000120468	0.329382	0.000170658	0.321287	-0.00442384	0.352312	0.00661194	0.346013	FALSE
chr8	144012708	T	C	chr8_144012708_T_C	0.0076598	0.539093	0.0209634	0.540444	0.00906581	0.640624	0.000105323	0.583776	0.00020745	0.584664	0.234771	0.507079	0.00217151	0.518916	0.00522338	0.520429	0.00218313	0.564746	2.83587e-05	0.549729	5.2975e-05	0.551428	0.00177366	0.443107	0.00522572	0.44484	FALSE
chr8	144048488	A	G	chr8_144048488_A_G	-0.0125768	0.502055	0.0224356	0.497669	0.00888052	0.654501	-0.000172447	0.545372	0.000234924	0.540829	0.773913	0.135877	-0.0101461	0.26904	0.0176592	0.266041	0.00690406	0.269961	-0.000138472	0.342752	0.00018604	0.338674	-0.00144656	0.589009	0.00271686	0.586148	FALSE
chr8	144048519	G	A	chr8_144048519_G_A	0.0108289	0.662404	0.0119769	0.672617	0.0206652	0.207598	0.000252999	0.519225	0.000271206	0.529932	0.796205	0.121316	0.00841491	0.414269	0.00938069	0.422447	0.0163663	0.0904663	0.000196528	0.346274	0.000211846	0.354002	0.00128936	0.734411	0.00137193	0.744335	FALSE
chr8	144049772	A	G	chr8_144049772_A_G	0.013428	0.578507	0.0168387	0.588313	0.0130893	0.417924	0.000193797	0.523035	0.00023419	0.533821	0.919879	0.0216308	0.0121925	0.297968	0.0153459	0.30514	0.0120264	0.142389	0.000175947	0.310128	0.000213293	0.318174	0.000665322	0.824985	0.000786001	0.833501	FALSE
chr8	144051174	C	G	chr8_144051174_C_G	-0.0145411	0.522129	0.0210586	0.515591	0.0256694	0.150175	-0.000426438	0.353692	0.000586651	0.349892	0.876225	0.0577804	-0.012762	0.261716	0.01846	0.258009	0.0225671	0.0547509	-0.000376112	0.204177	0.000516281	0.202531	-0.000979723	0.73842	0.00141798	0.73274	FALSE
chr8	144051279	T	C	chr8_144051279_T_C	-0.000746426	0.654883	0.0128287	0.657221	0.0184547	0.251099	-4.89115e-05	0.545885	0.000229501	0.548988	0.885296	0.0498968	-0.000798226	0.366105	0.0115421	0.367738	0.0163152	0.0914837	-4.63224e-05	0.327948	0.000206694	0.330581	1.74667e-05	0.841063	0.000690728	0.844417	FALSE
chr8	144060998	G	A	chr8_144060998_G_A	0.00918438	0.549489	0.0178512	0.554865	0.0111669	0.512824	6.63431e-05	0.540747	0.000185048	0.545506	0.857451	0.0711104	0.00775747	0.282794	0.0152247	0.284961	0.00957803	0.19061	5.57679e-05	0.324311	0.000158049	0.326957	0.00083205	0.725913	0.00144497	0.729234	FALSE
chr8	144078625	G	C	chr8_144078625_G_C	0.0643223	0.110447	0.12188	0.113422	0.0353332	0.0773257	0.00215179	0.102368	0.00465781	0.104378	0.994831	8.06027e-05	0.0639736	0.0487206	0.121274	0.049668	0.0351555	0.0212494	0.0021396	0.0549284	0.00463445	0.0558221	0.00068914	0.774429	0.00113692	0.782246	FALSE
chr8	144079250	G	C	chr8_144079250_G_C	0.00394542	0.850469	0.0045943	0.858288	0.00643929	0.824671	3.3552e-05	0.860791	3.71002e-05	0.868589	0.846096	0.084223	0.00326522	0.557625	0.00382306	0.565932	0.00542559	0.332916	2.76704e-05	0.622978	3.07207e-05	0.630582	0.000365213	0.894366	0.000416025	0.902332	FALSE
chr8	144082558	A	C	chr8_144082558_A_C	0.00207949	0.455665	0.0267613	0.460758	0.0163847	0.301359	-1.88133e-05	0.420772	0.000421955	0.42676	0.917748	0.023315	0.00194905	0.225803	0.0245999	0.229491	0.0150144	0.103989	-1.73695e-05	0.239071	0.000387131	0.244351	9.52729e-06	0.753191	0.00124172	0.75899	FALSE
chr8	144082918	G	A	chr8_144082918_G_A	0.0204399	0.505336	0.0204399	0.518535	0.00766199	0.742497	0.000159073	0.57069	0.000159073	0.585378	0.904316	0.0346761	0.018428	0.243242	0.018428	0.251766	0.00692227	0.26803	0.000143332	0.336055	0.000143332	0.347954	0.00111946	0.762749	0.00111946	0.774224	FALSE
chr8	144094687	G	A	chr8_144094687_G_A	0.0466962	0.256221	0.0588016	0.259817	0.0296723	0.114617	0.00108232	0.194913	0.00151435	0.19605	0.945132	0.00772998	0.0444025	0.113087	0.0558253	0.114961	0.0280249	0.0364497	0.00102889	0.105401	0.00143674	0.105806	0.00156883	0.654216	0.00203249	0.659434	FALSE
chr8	144094920	G	T	chr8_144094920_G_T	-0.0770787	0.188936	0.0770787	0.182241	0.0166304	0.30011	-0.00140671	0.224293	0.00140671	0.217014	0.980118	0.000746385	-0.0755693	0.0797044	0.0755693	0.0763113	0.0163119	0.0928391	-0.00137996	0.11985	0.00137996	0.116134	-0.00169109	0.714318	0.00169109	0.701376	FALSE
chr8	144094957	A	G	chr8_144094957_A_G	-0.00749507	0.431226	0.0280799	0.427542	0.0122933	0.456655	-9.48393e-05	0.430163	0.000350696	0.426993	0.983159	0.0004938	-0.00735944	0.190909	0.0276418	0.188915	0.012096	0.141575	-9.30926e-05	0.235468	0.000345382	0.233536	-0.000147673	0.866417	0.000576401	0.864987	FALSE
chr8	144095198	T	G	chr8_144095198_T_G	0.00637484	0.715724	0.010316	0.719193	0.00614397	0.868182	4.33368e-05	0.779381	6.85035e-05	0.78261	0.966421	0.00226752	0.00618092	0.398991	0.0100024	0.400435	0.00593918	0.306651	4.20433e-05	0.503368	6.64438e-05	0.506649	0.000174667	0.928518	0.000276291	0.929655	FALSE
chr8	144095929	A	G	chr8_144095929_A_G	0.0512406	0.26489	0.0512406	0.274173	0.0143175	0.377899	0.000816409	0.296429	0.000816409	0.305686	0.721864	0.166449	0.0378013	0.149649	0.0378013	0.155515	0.0103853	0.175866	0.000604118	0.188315	0.000604118	0.195778	0.00762183	0.311877	0.00762183	0.322718	FALSE
chr8	144103543	C	T	chr8_144103543_C_T	-0.0326141	0.402424	0.0326141	0.390907	0.0151124	0.344013	-0.000468842	0.386777	0.000468842	0.374257	0.850765	0.0740348	-0.0278758	0.204921	0.0278758	0.197734	0.0129023	0.130574	-0.000402615	0.230276	0.000402615	0.221742	-0.00255649	0.612355	0.00255649	0.599664	FALSE
chr8	144103600	G	T	chr8_144103600_G_T	-0.032918	0.424773	0.032918	0.412706	0.0189413	0.244684	-0.000714454	0.353714	0.000714454	0.343399	0.881058	0.0484691	-0.0293859	0.211359	0.0293859	0.204263	0.0167252	0.0889345	-0.000640711	0.207493	0.000640711	0.200183	-0.00189911	0.686395	0.00189911	0.673271	FALSE
chr8	144104196	G	A	chr8_144104196_G_A	-0.0322005	0.410274	0.0335105	0.400571	0.0171184	0.295667	-0.00067503	0.367336	0.000689525	0.358961	0.988912	0.000158349	-0.0317567	0.190329	0.0330625	0.185462	0.0169238	0.0904353	-0.000665377	0.205444	0.000679826	0.200338	-0.000419201	0.907229	0.000425552	0.899482	FALSE
chr8	144125424	A	G	chr8_144125424_A_G	0.0108914	0.620402	0.0146074	0.629361	0.0149173	0.348177	0.000133325	0.536976	0.000203205	0.54582	0.31378	0.416002	0.00355407	0.509784	0.00470163	0.518074	0.00464761	0.370235	4.33828e-05	0.466353	6.49631e-05	0.474981	0.00290423	0.504988	0.00378392	0.514206	FALSE
chr8	144125438	G	A	chr8_144125438_G_A	-0.000207465	0.711598	0.00977701	0.712294	0.0292271	0.112011	1.68543e-05	0.461866	0.000308117	0.46234	0.319288	0.41037	-0.000352348	0.574078	0.00305543	0.574572	0.00919793	0.197836	-4.62783e-06	0.41526	9.45191e-05	0.4167	-5.87516e-05	0.610975	0.00241517	0.611867	FALSE
chr8	144126061	G	A	chr8_144126061_G_A	-0.0272881	0.443191	0.0272881	0.430102	0.00856252	0.676903	-0.000236779	0.518394	0.000236779	0.50429	0.669057	0.192244	-0.0180677	0.261034	0.0180677	0.251789	0.00563201	0.320524	-0.00015351	0.346105	0.00015351	0.334444	-0.0050971	0.430301	0.0050971	0.417888	FALSE
chr8	144126103	A	G	chr8_144126103_A_G	-0.0787803	0.166922	0.0787803	0.16009	0.0254115	0.147153	-0.00203081	0.149188	0.00203081	0.143891	0.688996	0.181867	-0.0547265	0.100324	0.0547265	0.0960104	0.0174012	0.0828915	-0.00140459	0.10075	0.00140459	0.0973074	-0.0134049	0.186131	0.0134049	0.178374	FALSE
chr8	144126114	G	T	chr8_144126114_G_T	-0.148384	0.0687396	0.148384	0.0656281	0.02582	0.138766	-0.00386221	0.0874745	0.00386221	0.0843571	0.691915	0.180429	-0.103618	0.0449922	0.103618	0.0427564	0.0178627	0.0782101	-0.00269578	0.0595261	0.00269578	0.0576867	-0.0259777	0.0809866	0.0259777	0.0776293	FALSE
chr8	144137817	C	T	chr8_144137817_C_T	0.0202934	0.496852	0.0202934	0.510867	0.0173259	0.275433	0.000339987	0.402626	0.000339987	0.416355	0.976838	0.0011086	0.0198104	0.224611	0.0198104	0.2333	0.0169206	0.0857513	0.000331739	0.218062	0.000331739	0.22731	0.000477952	0.872513	0.000477952	0.884499	FALSE
chr8	144147116	G	T	chr8_144147116_G_T	-0.0874678	0.144583	0.0874678	0.138452	0.0191354	0.234905	-0.00164846	0.165425	0.00164846	0.159814	0.860157	0.0715028	-0.0752825	0.0677332	0.0752825	0.0647227	0.0164414	0.0899185	-0.00141728	0.0951189	0.00141728	0.0921715	-0.00635946	0.358142	0.00635946	0.346632	FALSE
chr8	144147806	T	G	chr8_144147806_T_G	-0.0613903	0.227411	0.0613903	0.218719	0.0184183	0.250422	-0.00118293	0.226784	0.00118293	0.219071	0.994155	7.1663e-05	-0.0610054	0.0930262	0.0610054	0.0893112	0.0183029	0.0757846	-0.00117505	0.119367	0.00117505	0.115353	-0.00058434	0.880689	0.00058434	0.868433	FALSE
chr8	144184715	G	A	chr8_144184715_G_A	-0.025171	0.48326	0.025171	0.470624	0.010092	0.575998	-0.000255117	0.509789	0.000255117	0.495777	0.297696	0.432567	-0.00764147	0.435142	0.00764147	0.423254	0.00299616	0.481808	-7.73223e-05	0.462938	7.73223e-05	0.449252	-0.00638805	0.377132	0.00638805	0.365264	FALSE
chr8	144184763	G	A	chr8_144184763_G_A	-0.0154955	0.623603	0.0154955	0.609395	0.0111953	0.512265	-0.00018674	0.59265	0.00018674	0.577846	0.321916	0.407988	-0.00512557	0.509077	0.00512557	0.496843	0.00368377	0.436516	-6.25164e-05	0.507601	6.25164e-05	0.494328	-0.00414437	0.49737	0.00414437	0.483628	FALSE
chr8	144184817	T	C	chr8_144184817_T_C	0.0406549	0.318864	0.0406549	0.329905	0.0191179	0.235264	0.000800386	0.27854	0.000800386	0.288795	0.364225	0.369111	0.0146677	0.294601	0.0146677	0.304551	0.0069573	0.266584	0.000288997	0.25713	0.000288997	0.267503	0.0105435	0.235303	0.0105435	0.2453	FALSE
chr8	144184962	T	A	chr8_144184962_T_A	-0.00542757	0.441255	0.0279102	0.440412	0.012813	0.439278	-0.000216786	0.428894	0.00042911	0.428677	0.431259	0.318622	-0.00232902	0.33762	0.0123695	0.338466	0.00547485	0.331166	-9.60024e-05	0.346654	0.000190822	0.347783	-0.00175302	0.33974	0.00718357	0.339693	FALSE
chr8	144185199	G	A	chr8_144185199_G_A	-0.00739158	0.654548	0.0127309	0.647118	0.0158365	0.321004	-0.000131816	0.560577	0.000220269	0.55467	0.539478	0.255293	-0.00367609	0.467702	0.00658986	0.461687	0.00854302	0.217977	-6.65827e-05	0.424129	0.000114854	0.418276	-0.00184671	0.57034	0.00310113	0.563913	FALSE
chr8	144185254	C	T	chr8_144185254_C_T	-0.188197	0.0491874	0.188197	0.0467452	0.0444403	0.0486112	-0.00901775	0.0447243	0.00901775	0.0433264	0.55661	0.24644	-0.106579	0.0459439	0.106579	0.0435817	0.0249688	0.0451525	-0.00513771	0.0382451	0.00513771	0.0368635	-0.043627	0.0364865	0.043627	0.0350988	TRUE
chr8	144233733	C	T	chr8_144233733_C_T	0.0158012	0.316824	0.0421778	0.321591	0.0160633	0.315638	0.000371337	0.299773	0.000724924	0.305398	0.405157	0.337675	0.00760253	0.270256	0.0166783	0.275273	0.0065015	0.28516	0.000166472	0.261832	0.000288136	0.267406	0.00419042	0.232547	0.0106722	0.237335	FALSE
chr8	144233769	T	C	chr8_144233769_T_C	-0.217352	0.0404486	0.217352	0.0388316	0.0635658	0.0222529	-0.0156939	0.0292425	0.0156939	0.0286064	0.404163	0.338457	-0.0873663	0.0617806	0.0873663	0.0590133	0.0259592	0.0453012	-0.00637927	0.0352382	0.00637927	0.0341774	-0.0563841	0.0251562	0.0563841	0.0245088	TRUE
chr8	144241368	G	T	chr8_144241368_G_T	0.00610114	0.689814	0.0111105	0.693516	0.00792473	0.723017	5.21711e-05	0.715582	9.24259e-05	0.720049	0.78874	0.127006	0.00471448	0.422693	0.00858796	0.427432	0.00623192	0.294335	4.00296e-05	0.490661	7.11613e-05	0.495375	0.000759007	0.750624	0.00131159	0.754291	FALSE
chr8	144241711	G	A	chr8_144241711_G_A	-0.0500624	0.266105	0.0500624	0.256275	0.0162532	0.304548	-0.000802101	0.26907	0.000802101	0.260005	0.773581	0.13526	-0.0386719	0.139969	0.0386719	0.134117	0.012522	0.134843	-0.000617305	0.166929	0.000617305	0.160186	-0.0064071	0.35904	0.0064071	0.347803	FALSE
chr8	144249475	G	A	chr8_144249475_G_A	-0.134218	0.0837276	0.134218	0.0801548	0.0498949	0.0401898	-0.00812038	0.0576825	0.00812038	0.0557782	0.441701	0.311058	-0.0590831	0.0939412	0.0590831	0.0899556	0.0215356	0.0616058	-0.00345973	0.0595906	0.00345973	0.0575735	-0.0338663	0.0570069	0.0338663	0.0546569	FALSE
chr8	144262449	A	G	chr8_144262449_A_G	-0.150212	0.0684951	0.150212	0.0652753	0.0304304	0.103054	-0.00466226	0.0747853	0.00466226	0.0725684	0.758523	0.134923	-0.11607	0.0388167	0.11607	0.0370769	0.023277	0.0496321	-0.00363025	0.0476013	0.00363025	0.046067	-0.0202899	0.111034	0.0202899	0.106096	TRUE
chr8	144277763	G	A	chr8_144277763_G_A	0.298224	0.0173825	0.298224	0.0181237	0.0503611	0.0356782	0.0151589	0.0216933	0.0151589	0.0221336	0.797713	0.118792	0.238283	0.00960506	0.238283	0.0102415	0.0401295	0.0159995	0.0121038	0.0132207	0.0121038	0.0136049	0.0358147	0.0443167	0.0358147	0.0461777	TRUE
chr8	144326675	C	T	chr8_144326675_C_T	-0.0169915	0.512738	0.0217426	0.504311	0.0201356	0.217619	-0.000394736	0.387313	0.000484077	0.379503	0.983303	0.000571506	-0.0167282	0.236072	0.0213704	0.231062	0.019791	0.0670461	-0.000388369	0.211401	0.000475661	0.20656	-0.000296934	0.906995	0.000401734	0.901261	FALSE
chr8	144327017	G	A	chr8_144327017_G_A	-0.100161	0.12226	0.110343	0.118247	0.0345621	0.0848058	-0.00405782	0.0998296	0.00439687	0.0977325	0.994585	8.33233e-05	-0.099632	0.0474197	0.109747	0.0457913	0.0343783	0.0238745	-0.00403626	0.0501296	0.00437309	0.0492388	-0.000903504	0.808435	0.00100513	0.80039	FALSE
chr8	144343256	C	T	chr8_144343256_C_T	-0.191362	0.048174	0.191362	0.0463044	0.0389758	0.0648578	-0.0083984	0.0504584	0.0083984	0.049089	0.653602	0.199862	-0.123683	0.036054	0.123683	0.0344251	0.0251944	0.0434035	-0.00536209	0.0368349	0.00536209	0.0359247	-0.0394763	0.0454361	0.0394763	0.0435865	TRUE
chr8	144357897	G	A	chr8_144357897_G_A	-0.0599715	0.222918	0.0599715	0.214388	0.0236057	0.164108	-0.00145584	0.186355	0.00145584	0.179771	0.799741	0.118322	-0.0482398	0.113421	0.0482398	0.108895	0.0189374	0.0710286	-0.00117538	0.112948	0.00117538	0.109127	-0.00634517	0.359354	0.00634517	0.347787	FALSE
chr8	144373907	G	A	chr8_144373907_G_A	0.0595302	0.161883	0.0878398	0.164872	0.024361	0.160385	0.00174282	0.161226	0.00235362	0.163853	0.983245	0.000509365	0.0587105	0.0665926	0.0864273	0.0682839	0.0239638	0.0480135	0.00171793	0.0844448	0.00231609	0.0855702	0.00105912	0.682398	0.00176414	0.687566	FALSE
chr8	144408988	C	G	chr8_144408988_C_G	0.0380974	0.226246	0.0598366	0.23144	0.0219706	0.197975	0.0012204	0.203772	0.00153899	0.208502	0.888505	0.0478071	0.0340408	0.104564	0.0532096	0.107462	0.0195571	0.0707364	0.00108983	0.115316	0.00137075	0.117818	0.00219763	0.509686	0.0036299	0.51715	FALSE
chr8	144413184	T	G	chr8_144413184_T_G	0.0859923	0.150893	0.0859923	0.157542	0.028063	0.120265	0.0024248	0.131277	0.0024248	0.136246	0.954326	0.00450833	0.0824819	0.063158	0.0824819	0.0659417	0.0268108	0.037679	0.00232466	0.0705174	0.00232466	0.0727796	0.00284548	0.564286	0.00284548	0.576554	FALSE
chr8	144427623	G	A	chr8_144427623_G_A	-0.166524	0.0608644	0.166524	0.0580093	0.0404646	0.0578144	-0.0071232	0.0546422	0.0071232	0.0529581	0.749018	0.149216	-0.125761	0.0361545	0.125761	0.0341451	0.0304028	0.0294677	-0.00538162	0.0353491	0.00538162	0.0341044	-0.0240405	0.0933977	0.0240405	0.0894494	TRUE
chr8	144428167	G	A	chr8_144428167_G_A	-0.0210539	0.544757	0.0210539	0.53152	0.0135703	0.396845	-0.00030481	0.519764	0.00030481	0.506283	0.923153	0.0204993	-0.0195247	0.295662	0.0195247	0.286689	0.0125321	0.13486	-0.000282695	0.319988	0.000282695	0.310377	-0.000922559	0.820704	0.000922559	0.808814	FALSE
chr8	144428718	C	G	chr8_144428718_C_G	-0.0734156	0.200449	0.0736041	0.194279	0.018145	0.256267	-0.00137655	0.235822	0.00137994	0.229887	0.918654	0.0238194	-0.0674547	0.0994816	0.0676275	0.0959307	0.0166466	0.0880453	-0.00126265	0.138226	0.00126576	0.135139	-0.00338378	0.54446	0.00339013	0.53443	FALSE
chr8	144428847	T	G	chr8_144428847_T_G	0.00541361	0.62458	0.0135946	0.629123	0.0153778	0.334842	5.68291e-05	0.534815	0.000193117	0.538368	0.89214	0.0439035	0.00495262	0.325608	0.0122403	0.328684	0.0136802	0.119614	5.20622e-05	0.316452	0.000173294	0.3193	0.000252473	0.820318	0.000795529	0.824098	FALSE
chr8	144428850	T	C	chr8_144428850_T_C	0.0792578	0.150698	0.0792578	0.156969	0.0307187	0.103019	0.00256049	0.118696	0.00256049	0.122958	0.89534	0.0415357	0.0708665	0.0679859	0.0708665	0.0709666	0.0275214	0.0364224	0.00229011	0.0664088	0.00229011	0.0686021	0.00466996	0.424643	0.00466996	0.437372	FALSE
chr8	144428915	G	A	chr8_144428915_G_A	-0.0160913	0.504126	0.0226087	0.498197	0.0147563	0.361548	-0.00030015	0.449032	0.000383189	0.444593	0.874869	0.0584884	-0.013905	0.252058	0.0196907	0.248925	0.012908	0.132101	-0.000260473	0.263203	0.00033398	0.26045	-0.00120997	0.720102	0.001572	0.715883	FALSE
chr8	144429411	G	A	chr8_144429411_G_A	0.19513	0.0428691	0.19513	0.0446568	0.0485238	0.0401064	0.0106482	0.0374571	0.0106482	0.0386745	0.636021	0.205658	0.129508	0.0320864	0.129508	0.0339132	0.0317714	0.0292322	0.00721987	0.0282467	0.00721987	0.0294846	0.0380425	0.0430897	0.0380425	0.0445774	TRUE
chr8	144445154	T	C	chr8_144445154_T_C	0.00187885	0.778047	0.00773944	0.777611	0.00847655	0.682105	1.38643e-05	0.788839	6.48086e-05	0.788735	0.804654	0.117137	0.00151209	0.502793	0.00627663	0.501003	0.00680897	0.270813	1.12123e-05	0.550877	5.2498e-05	0.54881	0.000181018	0.842436	0.000762183	0.84171	FALSE
chr8	144456330	G	T	chr8_144456330_G_T	0.0107978	0.585872	0.0158988	0.591936	0.0148689	0.348754	0.000189754	0.506425	0.000249327	0.512247	0.297929	0.44325	0.00142133	0.538664	0.00358078	0.541645	0.0041654	0.405466	2.8286e-05	0.487882	5.26396e-05	0.491802	0.00243422	0.488854	0.00386649	0.494265	FALSE
chr8	144456732	C	T	chr8_144456732_C_T	-0.170335	0.053835	0.170335	0.0515339	0.0321779	0.0938388	-0.00550606	0.0637139	0.00550606	0.061761	0.509219	0.267951	-0.0853208	0.061898	0.0853208	0.059308	0.0162623	0.0991009	-0.00277017	0.0617069	0.00277017	0.0602628	-0.035043	0.0510386	0.035043	0.0490863	FALSE
chr8	144456992	T	A	chr8_144456992_T_A	0.048625	0.256755	0.048625	0.265916	0.0169931	0.295853	0.000901781	0.251813	0.000901781	0.260194	0.560706	0.22832	0.0279038	0.183852	0.0279038	0.19045	0.00915534	0.209528	0.000512802	0.196513	0.000512802	0.204061	0.00893024	0.260937	0.00893024	0.270745	FALSE
chr8	144457131	T	C	chr8_144457131_T_C	0.0627069	0.213813	0.0659383	0.220482	0.0152882	0.338035	0.000968595	0.249057	0.0010108	0.255057	0.576455	0.222634	0.0345004	0.164344	0.0371786	0.168433	0.00821333	0.226412	0.000499747	0.196599	0.00053473	0.201597	0.0130444	0.194393	0.0133334	0.200506	FALSE
chr8	144463171	C	T	chr8_144463171_C_T	0.0107074	0.676549	0.0107074	0.690581	0.00494475	0.929288	5.6594e-05	0.776273	5.6594e-05	0.790452	0.964558	0.00255511	0.010349	0.359811	0.010349	0.370696	0.00477916	0.367371	5.48033e-05	0.5043	5.48033e-05	0.517459	0.00030011	0.911483	0.00030011	0.923671	FALSE
chr8	144465447	C	T	chr8_144465447_C_T	0.148323	0.0919128	0.150436	0.0950178	0.0318437	0.0969148	0.00534749	0.0975357	0.00541428	0.0997881	0.935672	0.0130438	0.13873	0.041096	0.14069	0.0430001	0.0297582	0.0309751	0.00499807	0.0522704	0.00506	0.0537515	0.00579418	0.404264	0.00587357	0.41326	FALSE
chr8	144466532	G	C	chr8_144466532_G_C	0.00601713	0.754939	0.00766605	0.763832	0.0133649	0.406954	8.05595e-05	0.656315	0.000103406	0.665798	0.946966	0.0077989	0.00569025	0.403027	0.00725609	0.411233	0.0126648	0.133574	7.62621e-05	0.389075	9.79577e-05	0.397905	0.0002096	0.919002	0.000276291	0.927004	FALSE
chr8	144466727	C	T	chr8_144466727_C_T	-0.00214724	0.865495	0.00434717	0.856426	0.0141839	0.373055	-3.20773e-05	0.771397	6.21045e-05	0.761181	0.929509	0.016175	-0.00200098	0.534124	0.00403259	0.52719	0.0131863	0.125353	-2.98896e-05	0.491688	5.76193e-05	0.4846	-7.30425e-05	0.96452	0.000149261	0.956172	FALSE
chr8	144466913	A	C	chr8_144466913_A_C	-0.0901962	0.163386	0.0968039	0.158487	0.0196617	0.248653	-0.00268176	0.187721	0.00278882	0.183696	0.90792	0.0308856	-0.081346	0.0757677	0.0873724	0.0730136	0.017796	0.0857109	-0.00241798	0.105231	0.00251562	0.102769	-0.00491767	0.449435	0.00528923	0.44009	FALSE
chr8	144467002	C	T	chr8_144467002_C_T	-0.169067	0.0572824	0.169067	0.0544524	0.0511796	0.0339896	-0.00841523	0.0424921	0.00841523	0.041069	0.893501	0.0424556	-0.151215	0.0258558	0.151215	0.024396	0.0455904	0.0116529	-0.00750854	0.0232974	0.00750854	0.02253	-0.00967655	0.25635	0.00967655	0.247203	TRUE
chr8	144467429	C	T	chr8_144467429_C_T	0.00992624	0.540113	0.0182073	0.549987	0.00761293	0.744643	5.97896e-05	0.614572	0.000136356	0.624887	0.856903	0.0741095	0.00825426	0.288736	0.0155234	0.293996	0.00655203	0.283775	4.94168e-05	0.386594	0.000116627	0.3936	0.000947965	0.722776	0.00140527	0.732123	FALSE
chr8	144478030	T	C	chr8_144478030_T_C	0.0007149	0.489706	0.0233013	0.493923	0.0275687	0.12423	-4.34844e-05	0.329203	0.000657998	0.333938	0.967591	0.00213482	0.000770225	0.235257	0.022415	0.238851	0.0266744	0.037991	-3.94251e-05	0.181203	0.000632817	0.184502	3.49334e-05	0.848136	0.000663734	0.851782	FALSE
chr8	144478125	G	A	chr8_144478125_G_A	0.00762909	0.737492	0.00861715	0.746852	0.00742005	0.760837	6.04676e-05	0.76197	6.75928e-05	0.771848	0.95933	0.0034924	0.00726944	0.431111	0.00822708	0.440044	0.0071092	0.260615	5.75464e-05	0.503612	6.44523e-05	0.513416	0.000268352	0.919314	0.000281055	0.927119	FALSE
chr8	144517332	C	A	chr8_144517332_C_A	-0.00579405	0.684003	0.0114466	0.678607	0.0127507	0.433088	-6.58137e-05	0.605117	0.00014501	0.600733	0.895819	0.0417894	-0.0052858	0.35697	0.0102899	0.354132	0.011416	0.152101	-6.02014e-05	0.360982	0.00013032	0.358268	-0.00030011	0.863769	0.000604983	0.859292	FALSE
chr8	144522101	C	G	chr8_144522101_C_G	-0.0582506	0.262489	0.0588001	0.253869	0.0238406	0.173695	-0.00168051	0.230693	0.0016901	0.224441	0.913143	0.0278794	-0.0532895	0.129272	0.0537841	0.125302	0.0217887	0.0591875	-0.00153756	0.132602	0.00154619	0.129434	-0.00292805	0.587451	0.00295028	0.575821	FALSE
chr8	144523369	A	C	chr8_144523369_A_C	-0.0341013	0.408446	0.0369632	0.399571	0.0235502	0.170187	-0.00093559	0.333971	0.00100071	0.327848	0.650574	0.20221	-0.0232887	0.259725	0.0252678	0.254101	0.0155579	0.100968	-0.000647314	0.226689	0.000692346	0.222591	-0.00654525	0.393577	0.0070629	0.385172	FALSE
chr8	144528743	G	A	chr8_144528743_G_A	-0.0309361	0.427258	0.0338543	0.419345	0.0177689	0.267074	-0.000682037	0.36384	0.000726822	0.355981	0.957124	0.0044531	-0.029595	0.198962	0.0323709	0.193728	0.0170022	0.0856697	-0.000651861	0.203063	0.000694461	0.198223	-0.000979723	0.789992	0.0011131	0.782663	FALSE
chr8	144528803	C	G	chr8_144528803_C_G	-4.49254e-05	0.396541	0.0306674	0.399198	0.0124539	0.446375	3.45626e-06	0.40037	0.000383436	0.402968	0.959917	0.00373196	9.31924e-05	0.175235	0.029461	0.177554	0.0119549	0.143102	4.95388e-06	0.22004	0.000368342	0.22258	-2.38182e-05	0.795234	0.000954317	0.798519	FALSE
chr8	144528888	G	A	chr8_144528888_G_A	0.150013	0.0643295	0.150013	0.067516	0.0842793	0.00824326	0.0129213	0.0272421	0.0129213	0.0279275	0.967355	0.00231989	0.145423	0.0247637	0.145423	0.0264325	0.0815621	0.00206073	0.0125317	0.0132577	0.0125317	0.0136657	0.00441907	0.433954	0.00441907	0.446314	TRUE
chr8	144529108	T	C	chr8_144529108_T_C	-0.0298301	0.377713	0.0393586	0.374525	0.0157941	0.316264	-0.000498652	0.381649	0.000639541	0.37914	0.954602	0.00508714	-0.0286519	0.188803	0.037646	0.187519	0.0150791	0.102357	-0.000478725	0.222757	0.000611715	0.221611	-0.000793941	0.769573	0.00123537	0.768041	FALSE
chr8	144529234	G	T	chr8_144529234_G_T	-0.0557086	0.252691	0.0557086	0.243956	0.0129268	0.426363	-0.000766983	0.29855	0.000766983	0.289231	0.932267	0.0146117	-0.0519502	0.111669	0.0519502	0.106912	0.012056	0.142369	-0.000715531	0.16638	0.000715531	0.160587	-0.00212459	0.652612	0.00212459	0.639248	FALSE
chr8	144529467	G	A	chr8_144529467_G_A	-0.0188603	0.448811	0.0257267	0.439765	0.0294766	0.11219	-0.000649421	0.275672	0.00080609	0.270395	0.865827	0.0671499	-0.016167	0.219925	0.0222225	0.214959	0.0254826	0.0421953	-0.000557007	0.159401	0.000695174	0.156375	-0.00145768	0.683139	0.00182289	0.674765	FALSE
chr8	144534214	A	T	chr8_144534214_A_T	-0.142836	0.0723399	0.142836	0.069272	0.0357315	0.0829062	-0.00556892	0.0704966	0.00556892	0.0681981	0.313507	0.415355	-0.044357	0.122595	0.044357	0.117583	0.0109926	0.164781	-0.0016995	0.0913615	0.0016995	0.0885729	-0.037266	0.0456543	0.037266	0.0441238	FALSE
chr8	144534232	A	G	chr8_144534232_A_G	-0.0639693	0.211869	0.0639693	0.203523	0.0216942	0.204986	-0.00157011	0.196722	0.00157011	0.189872	0.31353	0.4154	-0.0203698	0.244226	0.0203698	0.234954	0.00682246	0.27347	-0.000501422	0.210418	0.000501422	0.202793	-0.0170967	0.146384	0.0170967	0.140072	FALSE
chr8	144567242	T	C	chr8_144567242_T_C	0.0179522	0.546923	0.0179522	0.559391	0.00813229	0.707585	0.000143765	0.604462	0.000143765	0.618505	0.569802	0.238689	0.0100922	0.366863	0.0100922	0.378085	0.00458654	0.372509	7.96239e-05	0.440087	7.96239e-05	0.453707	0.00403004	0.480115	0.00403004	0.491697	FALSE
chr8	144567432	T	G	chr8_144567432_T_G	0.0603492	0.232375	0.0603492	0.240797	0.0167758	0.289613	0.00106977	0.240587	0.00106977	0.249207	0.596346	0.224566	0.0358042	0.158368	0.0358042	0.163908	0.0100775	0.179575	0.000640693	0.173546	0.000640693	0.180593	0.0131095	0.196992	0.0131095	0.204995	FALSE
chr8	144567557	C	G	chr8_144567557_C_G	0.0130689	0.537098	0.0194374	0.542357	0.00896471	0.64747	0.000133846	0.572596	0.00018318	0.578856	0.51625	0.266824	0.00812367	0.363368	0.0108163	0.366999	0.00464494	0.369936	8.1304e-05	0.420179	0.000102048	0.425089	0.00287883	0.45435	0.00453975	0.459273	FALSE
chr8	144575148	T	C	chr8_144575148_T_C	0.02501	0.449744	0.02501	0.463707	0.00946258	0.616166	0.000234602	0.501245	0.000234602	0.517092	0.422464	0.324005	0.0107607	0.3489	0.0107607	0.360261	0.00399973	0.407452	0.000101144	0.398732	0.000101144	0.412057	0.00641822	0.352654	0.00641822	0.365127	FALSE
chr8	144575186	T	C	chr8_144575186_T_C	-0.00535751	0.730016	0.00940318	0.724405	0.00514961	0.916608	-1.86066e-05	0.806158	5.0358e-05	0.801624	0.436969	0.313894	-0.00216114	0.533648	0.00413364	0.527201	0.00228541	0.552926	-6.89024e-06	0.637541	2.23709e-05	0.6317	-0.00129571	0.629681	0.00234371	0.624038	FALSE
chr8	144575804	T	C	chr8_144575804_T_C	0.0443528	0.282926	0.0443528	0.293061	0.0121455	0.461641	0.000542658	0.320877	0.000542658	0.331998	0.58025	0.235031	0.0256494	0.189026	0.0256494	0.196364	0.00705166	0.261914	0.000314019	0.229497	0.000314019	0.238743	0.010083	0.228741	0.010083	0.237816	FALSE
chr8	144581389	T	C	chr8_144581389_T_C	0.000134618	0.588892	0.0163988	0.587098	0.00624576	0.85413	-1.04604e-05	0.683055	0.000104001	0.679333	0.738017	0.158051	-0.000268752	0.33859	0.0121397	0.335925	0.00462496	0.370754	-1.00548e-05	0.453261	7.72383e-05	0.450042	0.000119091	0.625506	0.00235483	0.623311	FALSE
chr8	144583598	T	C	chr8_144583598_T_C	0.330622	0.0142848	0.330622	0.014765	0.0517959	0.032592	0.0172123	0.0186712	0.0172123	0.019143	0.82469	0.100583	0.272804	0.007356	0.272804	0.00786233	0.0426665	0.0135019	0.0141845	0.0108515	0.0141845	0.0113003	0.0339632	0.0488325	0.0339632	0.05082	TRUE
chr8	144675159	A	G	chr8_144675159_A_G	0.0282036	0.440441	0.0282036	0.453369	0.0123919	0.45189	0.000394177	0.445478	0.000394177	0.45852	0.448364	0.307073	0.0117873	0.345206	0.0117873	0.35555	0.0054813	0.328199	0.000163729	0.35605	0.000163729	0.367426	0.00717087	0.350411	0.00717087	0.362372	FALSE
chr8	144675257	A	T	chr8_144675257_A_T	0.0163911	0.572973	0.0163911	0.586278	0.00876841	0.663245	0.000154758	0.594532	0.000154758	0.609322	0.526645	0.261726	0.00851372	0.38102	0.00851372	0.391947	0.00452044	0.378894	7.89937e-05	0.433473	7.89937e-05	0.446117	0.00396812	0.476295	0.00396812	0.489739	FALSE
chr8	144675599	T	C	chr8_144675599_T_C	-0.322362	0.0163534	0.322362	0.0158295	0.043006	0.0526664	-0.014081	0.0259164	0.014081	0.025308	0.690997	0.18194	-0.221135	0.0129631	0.221135	0.012076	0.0294519	0.031977	-0.00958411	0.0188679	0.00958411	0.0182049	-0.0632517	0.0182816	0.0632517	0.0179294	TRUE
chr8	144675708	T	C	chr8_144675708_T_C	-0.3015	0.0187365	0.3015	0.0180436	0.0857914	0.00773949	-0.0255879	0.0118129	0.0255879	0.0116551	0.711484	0.172933	-0.214714	0.0134933	0.214714	0.0126923	0.0610199	0.00514502	-0.0182192	0.00865698	0.0182192	0.00833878	-0.0534767	0.0234422	0.0534767	0.0228271	TRUE
chr8	144686056	C	A	chr8_144686056_C_A	0.000871266	0.371699	0.0368657	0.370763	0.0121931	0.459251	5.52441e-05	0.392852	0.000498624	0.392872	0.967294	0.00224179	0.000721542	0.170916	0.0355256	0.170673	0.0117768	0.146979	5.12094e-05	0.222861	0.000479843	0.222813	-3.33455e-05	0.7873	0.00106229	0.787798	FALSE
chr8	144730146	A	G	chr8_144730146_A_G	0.0529791	0.255146	0.0529791	0.265518	0.0160418	0.313553	0.000944503	0.261268	0.000944503	0.271146	0.880232	0.0525036	0.0460952	0.118899	0.0460952	0.124332	0.0140619	0.114902	0.00081623	0.148488	0.00081623	0.155055	0.00363307	0.51644	0.00363307	0.528658	FALSE
chr8	144755962	G	C	chr8_144755962_G_C	-0.0023803	0.806861	0.00626445	0.803515	0.00502969	0.922481	-2.13091e-05	0.863905	3.52938e-05	0.859835	0.886414	0.0501513	-0.00206748	0.47402	0.00554418	0.470661	0.00444807	0.386353	-1.86237e-05	0.597384	3.11247e-05	0.593065	-0.000161964	0.896174	0.000441431	0.892151	FALSE
chr8	144786495	A	G	chr8_144786495_A_G	-0.017435	0.589956	0.0175842	0.57943	0.00860897	0.672797	-0.000155347	0.642209	0.000156805	0.630861	0.853475	0.077468	-0.0150171	0.346967	0.015146	0.338869	0.00736396	0.252585	-0.000134033	0.428958	0.000135292	0.418612	-0.00128142	0.765769	0.0012973	0.756391	FALSE
chr8	144786875	G	A	chr8_144786875_G_A	-0.145571	0.0715282	0.145571	0.0681442	0.0255741	0.144792	-0.00387238	0.0899539	0.00387238	0.0868961	0.950363	0.00662546	-0.138467	0.0291477	0.138467	0.0275729	0.0243384	0.0458722	-0.0036885	0.0472483	0.0036885	0.0459115	-0.00487638	0.430462	0.00487638	0.418367	TRUE
chr8	144787414	A	G	chr8_144787414_A_G	-0.0518944	0.257194	0.0518944	0.247916	0.0156274	0.328579	-0.000797849	0.273121	0.000797849	0.263511	0.951755	0.00608006	-0.0493458	0.110593	0.0493458	0.106276	0.0148933	0.105767	-0.000759545	0.148322	0.000759545	0.143139	-0.00178478	0.693268	0.00178478	0.680727	FALSE
chr8	144787418	C	T	chr8_144787418_C_T	-0.0887827	0.152504	0.0887827	0.146642	0.0195704	0.227277	-0.00169697	0.174176	0.00169697	0.168363	0.950749	0.00639395	-0.0841797	0.0647427	0.0841797	0.0614736	0.0186159	0.0734053	-0.00160957	0.0933247	0.00160957	0.0902075	-0.00313765	0.557169	0.00313765	0.543901	FALSE
chr8	144787539	C	T	chr8_144787539_C_T	0.0124328	0.469693	0.0247627	0.474209	0.0108501	0.530548	0.000201794	0.480019	0.000305207	0.485191	0.931373	0.0155798	0.0116322	0.226851	0.023132	0.230919	0.0101222	0.181324	0.00018892	0.280027	0.000285387	0.284103	0.000525589	0.792062	0.000963844	0.797858	FALSE
chr8	144787653	A	C	chr8_144787653_A_C	0.00865773	0.648739	0.0123803	0.653766	0.00865387	0.670744	7.75812e-05	0.6662	0.000107526	0.671527	0.907498	0.031889	0.0079211	0.346858	0.0112841	0.350631	0.00785875	0.235198	7.1058e-05	0.412553	9.81e-05	0.417453	0.000393795	0.856377	0.000612922	0.859184	FALSE
chr8	144792397	C	T	chr8_144792397_C_T	-0.0209682	0.271295	0.0489861	0.265404	0.0309739	0.101753	-0.00037461	0.180202	0.00153159	0.17627	0.994428	9.2068e-05	-0.020825	0.111056	0.0487174	0.108694	0.0308079	0.0288436	-0.000371725	0.0931537	0.00152353	0.0914028	-0.000227067	0.899624	0.000420789	0.894484	FALSE
chr8	144792977	G	A	chr8_144792977_G_A	0.00742312	0.629259	0.0138926	0.63671	0.00773689	0.735719	8.51315e-05	0.663808	0.000123985	0.672086	0.881409	0.0522453	0.00655983	0.340947	0.012347	0.34646	0.00683799	0.273187	7.54857e-05	0.420437	0.000110241	0.428115	0.000474777	0.82881	0.000773298	0.834214	FALSE
chr8	144798454	G	C	chr8_144798454_G_C	-0.0229468	0.482671	0.0239353	0.472737	0.00865782	0.67031	-0.000202141	0.546688	0.000209831	0.535142	0.814105	0.105333	-0.018397	0.261911	0.0192559	0.255053	0.00702577	0.262812	-0.000161715	0.346931	0.000168397	0.337282	-0.00248186	0.606064	0.00257078	0.596638	FALSE
chr8	144798455	A	G	chr8_144798455_A_G	-0.00449848	0.704723	0.0105273	0.701351	0.0153229	0.33662	-5.8514e-05	0.595491	0.000169361	0.592165	0.814912	0.10461	-0.00362819	0.409124	0.00861228	0.406204	0.0125659	0.138194	-4.67983e-05	0.378693	0.000138846	0.376524	-0.000466837	0.803679	0.000949553	0.800913	FALSE
chr8	144798538	C	T	chr8_144798538_C_T	-0.00390995	0.700222	0.010548	0.696773	0.0110848	0.519022	-2.47729e-05	0.675084	0.000104298	0.671399	0.856421	0.0713413	-0.00334879	0.399131	0.00897779	0.395795	0.00949125	0.192007	-2.10246e-05	0.426052	8.84986e-05	0.423003	-0.000306461	0.82527	0.000808232	0.823779	FALSE
chr8	144798574	C	G	chr8_144798574_C_G	0.020563	0.460943	0.0241684	0.470657	0.0117619	0.480249	0.000234346	0.45853	0.000281982	0.468926	0.873684	0.0570995	0.0176519	0.226985	0.0209426	0.232838	0.0103006	0.174835	0.000201236	0.268858	0.000244714	0.275832	0.00149102	0.700203	0.0016117	0.708294	FALSE
chr8	144798835	C	A	chr8_144798835_C_A	-0.0996679	0.0984668	0.119801	0.0952827	0.0213406	0.199882	-0.00244829	0.124655	0.0027745	0.121752	0.934109	0.0126419	-0.0940255	0.0416641	0.112444	0.0400899	0.0199849	0.0660864	-0.00231013	0.0667018	0.00260855	0.0655067	-0.00410626	0.433335	0.00490338	0.424495	FALSE
chr8	144799061	T	G	chr8_144799061_T_G	-0.0114509	0.502594	0.0221089	0.495497	0.0109353	0.525392	-0.000167043	0.511797	0.00025626	0.502904	0.93741	0.0116186	-0.0104531	0.249613	0.0206273	0.245014	0.0102309	0.177358	-0.000153309	0.302013	0.000238477	0.296036	-0.000527177	0.820256	0.000879686	0.814391	FALSE
chr8	144799273	C	T	chr8_144799273_C_T	-0.210687	0.0406713	0.210687	0.0391827	0.0447686	0.0508499	-0.010815	0.0408071	0.010815	0.0397707	0.903633	0.0343554	-0.190781	0.0179787	0.190781	0.0171229	0.0404567	0.0168107	-0.00980282	0.0220821	0.00980282	0.0213477	-0.0115074	0.223883	0.0115074	0.21544	TRUE
chr8	144799296	G	C	chr8_144799296_G_C	0.0499952	0.153744	0.080499	0.157289	0.0229523	0.173547	0.00132613	0.149072	0.00194285	0.152091	0.902191	0.0355659	0.0447577	0.0681853	0.0725781	0.0699868	0.0206895	0.0611904	0.00118845	0.082791	0.00175091	0.0843222	0.00282325	0.443071	0.0043889	0.451659	FALSE
chr8	144805160	C	T	chr8_144805160_C_T	-0.0249307	0.364034	0.0361392	0.356619	0.0237267	0.162054	-0.000572059	0.280369	0.000863963	0.275271	0.680758	0.187344	-0.0172566	0.216627	0.0251826	0.212415	0.0161774	0.0921422	-0.000394759	0.185695	0.000601174	0.182667	-0.0043635	0.37071	0.00638328	0.363164	FALSE
chr8	144805232	C	T	chr8_144805232_C_T	-0.00102866	0.459279	0.0248415	0.459785	0.0117101	0.487368	4.38798e-05	0.459797	0.000305075	0.462159	0.675856	0.189853	-0.00162053	0.267523	0.0167939	0.268293	0.0078134	0.238606	1.6818e-05	0.304273	0.000202538	0.305983	0.000120679	0.454341	0.00445559	0.456074	FALSE
chr8	144805347	T	C	chr8_144805347_T_C	-0.00353108	0.691059	0.0120046	0.687689	0.00597667	0.874279	-1.839e-05	0.76628	7.5291e-05	0.762697	0.627583	0.212428	-0.00158859	0.473109	0.00710612	0.470213	0.00376515	0.423561	-7.76217e-06	0.570285	4.48195e-05	0.567504	-0.000766947	0.628764	0.00257713	0.625493	FALSE
chr8	144826706	G	A	chr8_144826706_G_A	0.00762241	0.515887	0.0203325	0.518476	0.00791356	0.724479	7.54336e-05	0.576432	0.00016748	0.579336	0.869946	0.0629743	0.00657919	0.262374	0.0176822	0.263488	0.00686273	0.269988	6.45614e-05	0.350509	0.000145007	0.352984	0.000560522	0.733346	0.00138304	0.736115	FALSE
chr8	144826801	G	T	chr8_144826801_G_T	-0.0618723	0.179785	0.0796794	0.175212	0.0187954	0.262241	-0.00168861	0.199028	0.0019127	0.194492	0.913162	0.0273185	-0.0570539	0.0801759	0.0729144	0.0773961	0.0171881	0.0895773	-0.00155156	0.110308	0.00175115	0.107272	-0.00287724	0.516462	0.00377916	0.507234	FALSE
chr8	144827142	A	G	chr8_144827142_A_G	-0.0115247	0.690043	0.0115247	0.676584	0.0062577	0.84804	-7.51503e-05	0.753125	7.51503e-05	0.739262	0.978721	0.000806029	-0.0113053	0.354098	0.0113053	0.343615	0.00613271	0.29813	-7.38132e-05	0.469231	7.38132e-05	0.456187	-0.000273116	0.941031	0.000273116	0.92883	FALSE
chr8	144827174	G	C	chr8_144827174_G_C	-0.0347057	0.363136	0.0369982	0.352864	0.0104096	0.557938	-0.000407712	0.423811	0.000428167	0.413099	0.980803	0.000689274	-0.0342503	0.161046	0.0364588	0.156254	0.0102261	0.178201	-0.000402841	0.23683	0.000422546	0.230245	-0.000622449	0.852418	0.000685965	0.843012	FALSE
chr8	144852557	G	A	chr8_144852557_G_A	-0.0220666	0.53175	0.0220666	0.519765	0.00996095	0.584726	-0.000215601	0.571452	0.000215601	0.556984	0.842277	0.0869962	-0.0184411	0.306392	0.0184411	0.296418	0.00838891	0.221281	-0.000179942	0.376591	0.000179942	0.363737	-0.00185941	0.698366	0.00185941	0.685961	FALSE
chr8	144852887	G	C	chr8_144852887_G_C	-0.0801886	0.16591	0.0801886	0.159527	0.0305858	0.10325	-0.0025503	0.128202	0.0025503	0.12356	0.923058	0.0196754	-0.0738773	0.0718293	0.0738773	0.0682809	0.028157	0.0344968	-0.00234351	0.0697667	0.00234351	0.0672444	-0.00346317	0.527682	0.00346317	0.515269	FALSE
chr8	144853194	A	C	chr8_144853194_A_C	0.0452265	0.320279	0.0452265	0.330343	0.0143913	0.375716	0.000811494	0.329856	0.000811494	0.340423	0.937655	0.0108108	0.0426119	0.144218	0.0426119	0.151039	0.0135534	0.124592	0.000768582	0.184145	0.000768582	0.190768	0.00163711	0.696148	0.00163711	0.708521	FALSE
chr8	144853428	C	G	chr8_144853428_C_G	-0.0257587	0.462706	0.0257587	0.450433	0.015432	0.341452	-0.000447155	0.414803	0.000447155	0.40333	0.907261	0.0309039	-0.0234285	0.228278	0.0234285	0.220496	0.014026	0.118289	-0.000407654	0.242288	0.000407654	0.234314	-0.00122426	0.772073	0.00122426	0.758402	FALSE
chr8	144853479	C	T	chr8_144853479_C_T	0.0812222	0.145699	0.0812222	0.15235	0.0233965	0.169916	0.0019796	0.141502	0.0019796	0.146862	0.902823	0.0345864	0.0733948	0.0643555	0.0733948	0.0672922	0.0211537	0.0598437	0.00179213	0.0788823	0.00179213	0.0815673	0.00426187	0.443509	0.00426187	0.455911	FALSE
chr8	144869870	T	C	chr8_144869870_T_C	0.119883	0.090686	0.119883	0.0946147	0.0293843	0.108948	0.00352534	0.0901255	0.00352534	0.0932624	0.552475	0.247277	0.0682842	0.0740919	0.0682842	0.0775237	0.0162895	0.0915153	0.00201462	0.0735367	0.00201462	0.0758219	0.0275863	0.0703547	0.0275863	0.0733907	FALSE
chr8	144870101	C	T	chr8_144870101_C_T	0.011517	0.618033	0.0156669	0.623272	0.00927274	0.626764	0.000119636	0.637764	0.000157554	0.642582	0.441179	0.310938	0.00440759	0.467326	0.00625945	0.471382	0.00418981	0.3996	4.40847e-05	0.503622	6.22676e-05	0.507387	0.00273116	0.520593	0.00381092	0.526202	FALSE
chr8	144878886	A	G	chr8_144878886_A_G	0.129271	0.102399	0.129271	0.106791	0.0169663	0.287954	0.00242397	0.151692	0.00242397	0.157076	0.918747	0.0199915	0.120393	0.043661	0.120393	0.0458954	0.0155686	0.0991291	0.0022572	0.0839015	0.0022572	0.0867303	0.00535751	0.401978	0.00535751	0.413955	FALSE
chr8	144901758	G	A	chr8_144901758_G_A	-0.0287574	0.447673	0.0287574	0.43434	0.0244966	0.154329	-0.000679937	0.338188	0.000679937	0.327759	0.981488	0.0007555	-0.0282194	0.211706	0.0282194	0.203425	0.0240532	0.0463217	-0.000667498	0.184528	0.000667498	0.178057	-0.000633565	0.866061	0.000633565	0.855589	FALSE
chr8	144934684	C	T	chr8_144934684_C_T	-0.0445638	0.217451	0.0811728	0.216276	0.0251155	0.166194	-0.00228623	0.209421	0.00281341	0.209756	0.484129	0.284524	-0.0233947	0.193757	0.0401231	0.193046	0.012211	0.148469	-0.00118077	0.179639	0.00141968	0.180255	-0.0103466	0.16751	0.019261	0.166804	FALSE
chr8	144951258	T	C	chr8_144951258_T_C	0.000706834	0.912157	0.0025695	0.916344	0.00591513	0.876282	3.19321e-06	0.927476	1.51514e-05	0.931642	0.660783	0.196676	0.00044928	0.658537	0.00168814	0.661956	0.00388369	0.416142	1.95703e-06	0.718246	9.89773e-06	0.721252	0.000130206	0.877859	0.000495419	0.881562	FALSE
chr8	145003004	C	T	chr8_145003004_C_T	0.0575048	0.211665	0.0575048	0.220252	0.011576	0.493626	0.000699952	0.279905	0.000699952	0.290208	0.950982	0.00606869	0.054667	0.0898014	0.054667	0.0935899	0.011	0.161904	0.000665103	0.152414	0.000665103	0.158561	0.00215634	0.620965	0.00215634	0.63428	FALSE
chr8	145003236	C	A	chr8_145003236_C_A	-0.0223927	0.480634	0.0271213	0.471532	0.0116341	0.489587	-0.000312194	0.502153	0.000359876	0.492973	0.927674	0.0172957	-0.0207326	0.254667	0.0251544	0.248118	0.0107955	0.165665	-0.000289377	0.310488	0.000333965	0.304015	-0.000901917	0.79797	0.001048	0.789957	FALSE
chr8	145003393	T	A	chr8_145003393_T_A	0.0529294	0.27461	0.0529294	0.28415	0.0156215	0.328239	0.000959843	0.29743	0.000959843	0.307074	0.900891	0.0372985	0.0474978	0.139633	0.0474978	0.144467	0.0140598	0.115976	0.000861413	0.17682	0.000861413	0.182472	0.00295663	0.567358	0.00295663	0.580811	FALSE
chr8	145019986	G	A	chr8_145019986_G_A	0.0179248	0.496576	0.0217625	0.50642	0.011984	0.470633	0.000252063	0.4776	0.000282155	0.488278	0.462612	0.298262	0.00873279	0.356432	0.010538	0.36373	0.00555018	0.325121	0.00012317	0.368792	0.000137325	0.377479	0.00426822	0.40531	0.00532258	0.414059	FALSE
chr8	145026862	C	T	chr8_145026862_C_T	-0.282761	0.0211087	0.282761	0.0199959	0.042452	0.0519893	-0.0120597	0.0283661	0.0120597	0.0277236	0.513213	0.268424	-0.14494	0.0262381	0.14494	0.0248371	0.0218778	0.0561518	-0.00621001	0.0277974	0.00621001	0.026905	-0.0692491	0.0140278	0.0692491	0.01372	TRUE
chr8	145051458	C	T	chr8_145051458_C_T	0.0164326	0.582365	0.0164326	0.596775	0.021417	0.199069	0.000381709	0.447017	0.000381709	0.460501	0.666211	0.1937	0.0109892	0.364245	0.0109892	0.374998	0.0142156	0.114006	0.000255026	0.302031	0.000255026	0.312336	0.00291217	0.567468	0.00291217	0.581537	FALSE
chr8	145051465	A	G	chr8_145051465_A_G	-0.0016754	0.781216	0.0069757	0.78068	0.00531648	0.920283	-6.05356e-06	0.842703	3.62076e-05	0.842779	0.669319	0.191862	-0.000869841	0.534785	0.00482488	0.532605	0.00353889	0.440676	-2.62124e-06	0.640234	2.51245e-05	0.638862	-0.000506534	0.76156	0.00122108	0.760387	FALSE
chr8	145075197	C	T	chr8_145075197_C_T	-0.0396248	0.328409	0.0396248	0.317123	0.0102836	0.564224	-0.000406477	0.392259	0.000406477	0.379881	0.435935	0.317049	-0.0173387	0.265406	0.0173387	0.256775	0.00457251	0.375491	-0.000181711	0.320138	0.000181711	0.309023	-0.0098401	0.248626	0.0098401	0.238902	FALSE
chr9	63223	A	G	chr9_63223_A_G	0.00134279	0.757747	0.00849066	0.755989	0.00694792	0.792604	3.82427e-05	0.7774	7.49249e-05	0.776166	0.786673	0.126953	0.00121485	0.463081	0.00685572	0.461884	0.00551031	0.352962	3.18756e-05	0.542682	6.07323e-05	0.54097	5.08122e-05	0.83135	0.000844753	0.829094	FALSE
chr9	63433	G	A	chr9_63433_G_A	-0.011961	0.503898	0.0221074	0.494534	0.00911783	0.645114	-0.000118491	0.556473	0.000204767	0.546017	0.81679	0.10676	-0.00932472	0.282264	0.0180701	0.276626	0.00737342	0.268605	-9.10141e-05	0.359769	0.000165377	0.353055	-0.00144974	0.651554	0.00225638	0.641157	FALSE
chr9	86784	G	C	chr9_86784_G_C	0.0157258	0.586047	0.0157258	0.601316	0.00904612	0.65124	0.000145569	0.605766	0.000145569	0.622152	0.515839	0.287542	0.00868771	0.413072	0.00868771	0.425911	0.00464834	0.393112	8.02248e-05	0.459864	8.02248e-05	0.473897	0.00346317	0.520268	0.00346317	0.533155	FALSE
chr9	88893	C	T	chr9_88893_C_T	0.0352275	0.34405	0.0352275	0.354711	0.0136375	0.401171	0.000497759	0.34357	0.000497759	0.354109	0.662545	0.207425	0.023025	0.209793	0.023025	0.218406	0.00890462	0.220527	0.000321273	0.236823	0.000321273	0.245186	0.00683742	0.329916	0.00683742	0.339885	FALSE
chr9	89200	C	A	chr9_89200_C_A	-0.00532141	0.813219	0.00669549	0.803749	0.00485021	0.952798	-2.94235e-05	0.880949	3.51135e-05	0.87138	0.469386	0.315802	-0.00246719	0.637807	0.00320566	0.629159	0.00226593	0.578075	-1.36472e-05	0.735831	1.67052e-05	0.726575	-0.00129571	0.73386	0.00166092	0.724629	FALSE
chr9	98560	T	C	chr9_98560_T_C	0.16449	0.0580448	0.16449	0.0599854	0.0212768	0.203154	0.0037584	0.0929681	0.0037584	0.0954222	0.535403	0.276365	0.0878745	0.0569747	0.0878745	0.0595322	0.0114153	0.165651	0.00200564	0.0796259	0.00200564	0.0823301	0.0392429	0.0421794	0.0392429	0.0435525	FALSE
chr9	98836	T	C	chr9_98836_T_C	-0.00831812	0.766322	0.00831812	0.750726	0.00635237	0.847608	-4.12615e-05	0.844519	4.12615e-05	0.829361	0.463172	0.320348	-0.00401424	0.604514	0.00401424	0.591173	0.00291113	0.516705	-1.98652e-05	0.700535	1.98652e-05	0.686001	-0.00215952	0.673054	0.00215952	0.657771	FALSE
chr9	105798	T	C	chr9_105798_T_C	-0.00433559	0.794642	0.00696867	0.790903	0.00710592	0.792905	-3.52207e-05	0.811202	5.14769e-05	0.806388	0.127586	0.706408	-0.000768071	0.783751	0.000972601	0.779636	0.000914973	0.77277	-5.89339e-06	0.803084	7.18368e-06	0.798464	-0.00106229	0.72224	0.00159264	0.718374	FALSE
chr9	117352	G	A	chr9_117352_G_A	-0.0747885	0.172728	0.0747885	0.166865	0.0161086	0.313685	-0.00123469	0.205891	0.00123469	0.200516	0.853237	0.0826615	-0.0640785	0.0868043	0.0640785	0.0832857	0.0137747	0.127556	-0.00106017	0.124707	0.00106017	0.120995	-0.00566238	0.395787	0.00566238	0.384181	FALSE
chr9	140207	G	T	chr9_140207_G_T	-0.269877	0.0232188	0.269877	0.023101	0.0783203	0.0113547	-0.0216156	0.0151899	0.0216156	0.0154503	0.430786	0.343042	-0.118183	0.0387851	0.118183	0.0374668	0.0339148	0.0260288	-0.00948392	0.019566	0.00948392	0.0194589	-0.0693825	0.0143232	0.0693825	0.0142817	TRUE
chr9	214908	T	C	chr9_214908_T_C	-0.0332171	0.356908	0.0382324	0.349409	0.0126508	0.462016	-0.000610215	0.387131	0.000644828	0.380744	0.876877	0.0585048	-0.0299689	0.180862	0.0341105	0.176016	0.0112004	0.18025	-0.00054903	0.236861	0.000577614	0.231946	-0.00195627	0.637337	0.00240088	0.627486	FALSE
chr9	215269	A	C	chr9_215269_A_C	0.00428536	0.591898	0.0161991	0.59826	0.0131798	0.420171	8.04803e-05	0.542896	0.00020629	0.551388	0.82579	0.0983429	0.00311141	0.332278	0.0132673	0.337233	0.0108865	0.174097	6.16445e-05	0.341865	0.000168891	0.348059	0.000670086	0.729237	0.00148626	0.737344	FALSE
chr9	222272	A	C	chr9_222272_A_C	0.749169	0.00167462	0.749169	0.001711	0.129521	0.00222446	0.100414	0.00163188	0.100414	0.00167096	0.400046	0.36485	0.300431	0.00667996	0.300431	0.00673501	0.0522354	0.00910465	0.0405564	0.00300708	0.0405564	0.00310436	0.190692	0.001077	0.190692	0.00102429	TRUE
chr9	222380	C	G	chr9_222380_C_G	0.00525597	0.460816	0.0304121	0.461883	0.00773543	0.739352	0.000105206	0.545741	0.000331206	0.546289	0.222573	0.55266	0.000655808	0.507511	0.00634334	0.509641	0.00167111	0.652883	1.5597e-05	0.555918	6.76589e-05	0.558054	0.00120044	0.378465	0.00744399	0.379687	FALSE
chr9	224693	T	C	chr9_224693_T_C	0.031924	0.300743	0.0495927	0.305038	0.0153719	0.339549	0.000386911	0.317156	0.000778121	0.322724	0.24099	0.527393	0.00859362	0.361759	0.0133881	0.369014	0.00381819	0.450602	0.000107224	0.350602	0.00021338	0.357935	0.00850628	0.228986	0.0126189	0.232133	FALSE
chr9	224742	A	G	chr9_224742_A_G	0.0169969	0.34417	0.0412055	0.350082	0.011078	0.524934	0.000182796	0.391729	0.000562983	0.398836	0.233034	0.537461	0.00353186	0.403779	0.0101003	0.410085	0.00269636	0.545063	4.0451e-05	0.419258	0.000143607	0.426576	0.00440796	0.270699	0.0100767	0.274315	FALSE
chr9	224976	T	G	chr9_224976_T_G	0.0147235	0.608997	0.0147235	0.62322	0.00918421	0.642213	0.000133343	0.618513	0.000133343	0.63467	0.216873	0.561121	0.00307659	0.589648	0.00307659	0.603107	0.00199508	0.609727	2.80125e-05	0.602036	2.80125e-05	0.616529	0.00371405	0.505592	0.00371405	0.518856	FALSE
chr9	237559	A	G	chr9_237559_A_G	0.012149	0.649934	0.012149	0.663932	0.00533821	0.928312	6.49994e-05	0.745357	6.49994e-05	0.760603	0.141938	0.682947	0.00168349	0.680102	0.00168349	0.693462	0.000775655	0.799174	9.21766e-06	0.744127	9.21766e-06	0.757887	0.00269305	0.578091	0.00269305	0.591704	FALSE
chr9	248749	T	C	chr9_248749_T_C	-0.00819793	0.244831	0.0652736	0.24988	0.024321	0.179128	-0.00135572	0.209833	0.00232593	0.214546	0.431041	0.342637	-0.00501086	0.227678	0.0273039	0.231748	0.0106352	0.190745	-0.000615748	0.192054	0.00100354	0.196274	-0.00208648	0.174709	0.0168379	0.178273	FALSE
chr9	249061	C	G	chr9_249061_C_G	0.0431146	0.30081	0.0431146	0.31068	0.0119299	0.478709	0.000512456	0.354955	0.000512456	0.365074	0.585425	0.248939	0.0258377	0.208269	0.0258377	0.216373	0.00699854	0.281393	0.000307782	0.257648	0.000307782	0.267324	0.00978135	0.25426	0.00978135	0.261856	FALSE
chr9	249260	C	T	chr9_249260_C_T	-0.828116	0.00135674	0.828116	0.00129611	0.120735	0.00269257	-0.102299	0.00168889	0.102299	0.00161999	0.559487	0.261873	-0.463848	0.00238933	0.463848	0.00226269	0.0676089	0.00412522	-0.0572642	0.0018341	0.0572642	0.00175275	-0.204406	0.000827476	0.204406	0.000845346	TRUE
chr9	249391	C	A	chr9_249391_C_A	-0.0828341	0.181626	0.0828341	0.176013	0.0224855	0.190984	-0.00219827	0.179183	0.00219827	0.174503	0.499454	0.297092	-0.0425844	0.157637	0.0425844	0.151536	0.011216	0.172456	-0.00111011	0.154081	0.00111011	0.149112	-0.0196881	0.136706	0.0196881	0.13299	FALSE
chr9	264835	G	C	chr9_264835_G_C	-0.14816	0.0839131	0.14816	0.0816149	0.0322471	0.0987714	-0.00561212	0.0832076	0.00561212	0.0811276	0.367015	0.39261	-0.0591984	0.115874	0.0591984	0.111301	0.0123228	0.157067	-0.00226724	0.0962167	0.00226724	0.093278	-0.0373343	0.0542225	0.0373343	0.0527454	FALSE
chr9	264993	G	A	chr9_264993_G_A	-0.00134054	0.659947	0.0130494	0.651817	0.00971855	0.605779	-1.33172e-06	0.648271	0.000134931	0.639014	0.427061	0.344243	-0.000596169	0.498834	0.00577224	0.492538	0.00420954	0.420602	-8.62552e-07	0.520304	5.99223e-05	0.51309	-0.000471601	0.564565	0.00316147	0.556245	FALSE
chr9	272191	C	T	chr9_272191_C_T	-0.00217534	0.877743	0.00426513	0.869361	0.00747702	0.761727	-1.08988e-05	0.895563	2.88338e-05	0.886885	0.781622	0.134656	-0.00167903	0.64035	0.00329149	0.633409	0.00583132	0.330149	-8.41701e-06	0.689582	2.22554e-05	0.682532	-0.000266764	0.899364	0.000520825	0.890602	FALSE
chr9	273445	T	A	chr9_273445_T_A	-0.00181857	0.92567	0.00239797	0.922739	0.00243675	0.999975	-4.50814e-06	0.972588	5.85299e-06	0.972935	0.7472	0.157639	-0.00131086	0.716591	0.00175161	0.713502	0.00181589	0.62944	-3.25026e-06	0.851403	4.27197e-06	0.848376	-0.000282643	0.920078	0.00035251	0.917596	FALSE
chr9	277776	C	T	chr9_277776_C_T	-1.63834	6.63027e-05	1.63834	4.84277e-05	0.204729	0.00029054	-0.336148	8.23545e-05	0.336148	8.00659e-05	0.577662	0.251246	-0.975557	0.000217014	0.975557	0.000147626	0.118405	0.000609596	-0.199743	0.000178359	0.199743	0.000150533	-0.400608	6.31306e-05	0.400608	5.36998e-05	TRUE
chr9	278018	G	T	chr9_278018_G_T	-0.129794	0.103488	0.129794	0.0997081	0.0379962	0.0747472	-0.00597199	0.0849125	0.00597199	0.0825758	0.592473	0.244188	-0.0804401	0.0822397	0.0804401	0.0791644	0.0230409	0.0621537	-0.00375882	0.0688336	0.00375882	0.0670427	-0.0262127	0.0907972	0.0262127	0.0879019	FALSE
chr9	278107	A	G	chr9_278107_A_G	0.0506961	0.267415	0.0506961	0.276278	0.0164362	0.317465	0.000992204	0.267792	0.000992204	0.275612	0.598118	0.240948	0.031066	0.183337	0.031066	0.190374	0.00985076	0.20551	0.000613255	0.200905	0.000613255	0.207334	0.0102402	0.240154	0.0102402	0.247882	FALSE
chr9	278156	G	A	chr9_278156_G_A	-0.0608094	0.22529	0.0608094	0.218212	0.015756	0.328423	-0.0010216	0.246198	0.0010216	0.239754	0.585339	0.248602	-0.0367154	0.160731	0.0367154	0.154558	0.00944848	0.211571	-0.000630172	0.185853	0.000630172	0.180046	-0.0128571	0.191847	0.0128571	0.186347	FALSE
chr9	281976	T	C	chr9_281976_T_C	-0.0320539	0.397257	0.0320539	0.384768	0.00947197	0.61956	-0.000310455	0.467869	0.000310455	0.453673	0.392324	0.370719	-0.0126823	0.339006	0.0126823	0.328197	0.00379206	0.454441	-0.000124233	0.399662	0.000124233	0.387682	-0.00815059	0.298726	0.00815059	0.290075	FALSE
chr9	282408	G	A	chr9_282408_G_A	-0.355825	0.0135496	0.355825	0.0134547	0.0535124	0.0316946	-0.0190911	0.0179773	0.0190911	0.0181463	0.517681	0.28576	-0.18774	0.0190604	0.18774	0.0186676	0.0273422	0.0399752	-0.00991295	0.0185214	0.00991295	0.0184249	-0.0879258	0.00868077	0.0879258	0.00878588	TRUE
chr9	282531	T	C	chr9_282531_T_C	0.0102208	0.68973	0.0102208	0.705788	0.00682798	0.816017	6.7488e-05	0.736204	6.7488e-05	0.752397	0.509837	0.290599	0.00535121	0.482158	0.00535121	0.494965	0.00345751	0.469384	3.51308e-05	0.557608	3.51308e-05	0.571874	0.00239929	0.602285	0.00239929	0.617363	FALSE
chr9	282557	A	G	chr9_282557_A_G	-0.00101498	0.852692	0.00479082	0.847086	0.00722878	0.782028	-6.358e-06	0.849237	4.00502e-05	0.84364	0.498433	0.297609	-0.00067259	0.661866	0.00235513	0.655783	0.00361325	0.459749	-4.74556e-06	0.693966	1.9759e-05	0.687687	-0.000185782	0.791735	0.00113534	0.786086	FALSE
chr9	297393	G	A	chr9_297393_G_A	-0.0355896	0.363134	0.0355896	0.35163	0.0150847	0.343951	-0.000529968	0.347462	0.000529968	0.336995	0.237582	0.540778	-0.00843845	0.420495	0.00843845	0.408472	0.00349124	0.471839	-0.000122569	0.393613	0.000122569	0.381039	-0.00905251	0.276418	0.00905251	0.268177	FALSE
chr9	297394	C	T	chr9_297394_C_T	-0.0494009	0.271547	0.0494009	0.262556	0.0183877	0.251466	-0.000916702	0.249217	0.000916702	0.242676	0.237785	0.540471	-0.012139	0.352339	0.012139	0.341646	0.00433546	0.414463	-0.000222789	0.309321	0.000222789	0.299445	-0.0124156	0.199188	0.0124156	0.193033	FALSE
chr9	304276	G	C	chr9_304276_G_C	-0.00122904	0.610765	0.0154628	0.610209	0.007238	0.767067	-3.40013e-05	0.671264	0.000117875	0.670109	0.556376	0.264499	4.6873e-05	0.439411	0.00867329	0.439834	0.00389266	0.438894	-1.18269e-05	0.52038	6.29225e-05	0.52115	-0.000730425	0.5407	0.00349016	0.541045	FALSE
chr9	304428	A	T	chr9_304428_A_T	0.000980465	0.892353	0.00345715	0.893973	0.00627522	0.839411	-1.14841e-06	0.900665	2.51929e-05	0.901565	0.663793	0.204183	0.000775867	0.650578	0.00241497	0.652423	0.00420499	0.426018	-1.78231e-07	0.706526	1.75567e-05	0.707842	0.000141321	0.871748	0.000585928	0.873311	FALSE
chr9	304478	C	G	chr9_304478_C_G	-0.00708433	0.68307	0.0120432	0.671672	0.00513576	0.93593	-2.85956e-05	0.785936	6.35862e-05	0.77608	0.683977	0.192335	-0.00473934	0.425998	0.00848303	0.418455	0.00352647	0.467989	-1.86314e-05	0.560762	4.50473e-05	0.552629	-0.00130841	0.68694	0.00192451	0.676606	FALSE
chr9	304769	G	A	chr9_304769_G_A	-0.187149	0.0483799	0.187149	0.0464759	0.0210721	0.205349	-0.00396523	0.085911	0.00396523	0.0840332	0.728304	0.164378	-0.137732	0.0319672	0.137732	0.0305584	0.0151918	0.110329	-0.00289263	0.0596078	0.00289263	0.057988	-0.0288979	0.0681752	0.0288979	0.0664257	FALSE
chr9	304945	G	C	chr9_304945_G_C	0.0445926	0.307246	0.0445926	0.316594	0.014799	0.364877	0.00077275	0.319292	0.00077275	0.32727	0.694041	0.186776	0.0306671	0.191282	0.0306671	0.198052	0.0101299	0.191225	0.000520932	0.217495	0.000520932	0.225279	0.008176	0.32407	0.008176	0.333243	FALSE
chr9	304957	C	T	chr9_304957_C_T	-0.00604755	0.73672	0.00961327	0.734288	0.00659037	0.818599	-3.79224e-05	0.787647	6.50377e-05	0.786194	0.68169	0.193539	-0.00459461	0.490004	0.00687711	0.489098	0.00451285	0.405058	-2.88722e-05	0.580114	4.63498e-05	0.580332	-0.000805056	0.743243	0.00146879	0.742588	FALSE
chr9	306734	T	C	chr9_306734_T_C	-0.00222297	0.890001	0.00364063	0.883192	0.00450677	0.963937	-1.03347e-05	0.938915	1.50402e-05	0.934473	0.309332	0.447169	-0.000700148	0.779948	0.00111093	0.771415	0.00141125	0.689991	-3.29088e-06	0.853069	4.65435e-06	0.843943	-0.000512886	0.827591	0.000900329	0.819813	FALSE
chr9	306906	G	A	chr9_306906_G_A	0.0014025	0.751855	0.00839393	0.752007	0.00871422	0.675118	1.1584e-05	0.747149	7.55778e-05	0.747098	0.45338	0.32535	0.000352846	0.567796	0.00372141	0.566935	0.0039617	0.435092	2.54273e-06	0.593289	3.35481e-05	0.592349	0.000455722	0.660772	0.00213888	0.661244	FALSE
chr9	306921	A	G	chr9_306921_A_G	0.00745229	0.741747	0.00844146	0.751202	0.00921336	0.627221	6.20493e-05	0.743737	7.39498e-05	0.754685	0.463328	0.318487	0.0032807	0.584895	0.00380369	0.591789	0.00434528	0.417863	2.71159e-05	0.613701	3.34467e-05	0.620416	0.00207695	0.647059	0.00228337	0.654602	FALSE
chr9	306937	A	G	chr9_306937_A_G	-0.00307039	0.75358	0.00844853	0.747247	0.0150686	0.35625	-3.73545e-05	0.658453	0.000120582	0.651079	0.47152	0.313341	-0.00156141	0.574525	0.00382067	0.567624	0.00713283	0.280665	-1.97311e-05	0.526121	5.46934e-05	0.518749	-0.000797116	0.644455	0.00231196	0.637841	FALSE
chr9	307135	T	C	chr9_307135_T_C	0.649497	0.00267388	0.649497	0.00276684	0.116	0.00317879	0.0779784	0.00251661	0.0779784	0.00260451	0.666156	0.204894	0.438914	0.00249611	0.438914	0.00267827	0.0778043	0.00259059	0.0529647	0.00196064	0.0529647	0.002115	0.136069	0.00289487	0.136069	0.00285526	TRUE
chr9	307197	T	C	chr9_307197_T_C	-0.124347	0.108773	0.124347	0.104807	0.0306825	0.1125	-0.00473877	0.10426	0.00473877	0.10213	0.527246	0.279987	-0.0641489	0.101345	0.0641489	0.0971	0.015853	0.106943	-0.00239076	0.091259	0.00239076	0.0888418	-0.0306858	0.0798915	0.0306858	0.0776375	FALSE
chr9	307257	C	G	chr9_307257_C_G	0.299432	0.0197499	0.299432	0.0198357	0.0489876	0.0386422	0.0151164	0.0240263	0.0151164	0.0242165	0.580964	0.250696	0.177668	0.0199542	0.177668	0.0205375	0.0287347	0.0368173	0.00904142	0.0213312	0.00904142	0.0216052	0.0679867	0.0148941	0.0679867	0.0150199	TRUE
chr9	307266	A	G	chr9_307266_A_G	0.259187	0.02449	0.259187	0.0249624	0.046409	0.0431865	0.0120333	0.0283301	0.0120333	0.0286963	0.571493	0.256049	0.148952	0.0252955	0.148952	0.0261736	0.0265473	0.0414668	0.00692172	0.0254717	0.00692172	0.0260789	0.0604046	0.0181554	0.0604046	0.0184506	TRUE
chr9	322760	G	C	chr9_322760_G_C	0.00195661	0.879522	0.00383364	0.884058	0.00507877	0.947378	1.13314e-05	0.913896	2.00336e-05	0.917974	0.157005	0.654598	0.000132298	0.852334	0.000424699	0.855548	0.000793086	0.797276	8.04406e-07	0.885424	2.19847e-06	0.889276	0.000420789	0.826858	0.000839989	0.831106	FALSE
chr9	326767	C	T	chr9_326767_C_T	0.0128203	0.506309	0.0223747	0.512101	0.0129975	0.427706	0.000188722	0.475033	0.000314076	0.478596	0.213592	0.569155	0.00461377	0.512433	0.00611814	0.517407	0.00282751	0.530257	6.72735e-05	0.49137	8.72516e-05	0.496178	0.00326468	0.417501	0.00549407	0.421541	FALSE
chr9	326928	A	T	chr9_326928_A_T	0.064912	0.235521	0.064912	0.243632	0.0154765	0.34019	0.00127295	0.255739	0.00127295	0.264316	0.24729	0.522049	0.0175079	0.302441	0.0175079	0.311578	0.00396155	0.445245	0.000343265	0.294775	0.000343265	0.30407	0.015666	0.175995	0.015666	0.182193	FALSE
chr9	327365	T	C	chr9_327365_T_C	-0.00240254	0.578285	0.0180053	0.57627	0.00676577	0.798581	1.12679e-05	0.662308	0.000145595	0.662059	0.18439	0.611178	-0.0002583	0.626065	0.00324768	0.624316	0.00120292	0.723468	4.79442e-06	0.679016	2.55027e-05	0.678056	-0.000601807	0.506315	0.00419359	0.502738	FALSE
chr9	335387	C	T	chr9_335387_C_T	0.0142708	0.614447	0.0142708	0.629435	0.00662612	0.83302	9.53371e-05	0.683187	9.53371e-05	0.699805	0.743443	0.163342	0.0107081	0.359688	0.0107081	0.372137	0.00491375	0.377249	7.14435e-05	0.462212	7.14435e-05	0.476543	0.00188799	0.663965	0.00188799	0.678687	FALSE
chr9	341772	T	C	chr9_341772_T_C	0.0652654	0.190902	0.0652654	0.198033	0.0172004	0.282177	0.00115741	0.206113	0.00115741	0.211965	0.0870302	0.787371	0.00561164	0.469425	0.00561164	0.481858	0.00150558	0.676947	0.000100501	0.40309	0.000100501	0.415544	0.0136796	0.170326	0.0136796	0.175628	FALSE
chr9	350602	G	C	chr9_350602_G_C	-0.18405	0.0771798	0.18405	0.075502	0.0265356	0.141588	-0.00631576	0.102114	0.00631576	0.099694	0.640986	0.216337	-0.12571	0.0577152	0.12571	0.055183	0.0175294	0.0939821	-0.00447755	0.0761563	0.00447755	0.0734193	-0.0345047	0.0753837	0.0345047	0.0733694	FALSE
chr9	370244	A	G	chr9_370244_A_G	0.000505308	0.622806	0.0141168	0.626017	0.0125592	0.448327	-3.38131e-06	0.565633	0.000181952	0.570094	0.190346	0.602223	0.000152723	0.614125	0.00271692	0.617216	0.00235746	0.567003	-3.06818e-07	0.579782	3.46317e-05	0.583018	0.000139734	0.521429	0.00350604	0.525087	FALSE
chr9	378086	A	G	chr9_378086_A_G	0.0517397	0.246607	0.0517397	0.255064	0.0143217	0.375643	0.000762494	0.271095	0.000762494	0.279056	0.292219	0.46558	0.015184	0.286392	0.015184	0.296523	0.00411605	0.42589	0.000220276	0.288341	0.000220276	0.298848	0.0130111	0.179551	0.0130111	0.184986	FALSE
chr9	378451	C	T	chr9_378451_C_T	0.0972063	0.138043	0.103078	0.141483	0.0180332	0.270107	0.00208563	0.171743	0.00212991	0.17507	0.414713	0.353179	0.0465462	0.141187	0.0484323	0.145452	0.00780083	0.260799	0.00100001	0.160381	0.00101424	0.164604	0.0236483	0.0976238	0.0250965	0.0997909	FALSE
chr9	378494	G	A	chr9_378494_G_A	-0.401119	0.0110344	0.401119	0.0109809	0.0687486	0.0164997	-0.0293876	0.0116516	0.0293876	0.0118413	0.396578	0.367414	-0.169485	0.0252496	0.169485	0.0246247	0.0279248	0.0398616	-0.0126702	0.0170713	0.0126702	0.0167616	-0.101377	0.00662194	0.101377	0.00674889	TRUE
chr9	378510	A	G	chr9_378510_A_G	-0.194832	0.0500272	0.194832	0.0484893	0.0275739	0.13719	-0.00653838	0.0717042	0.00653838	0.0704841	0.393636	0.369804	-0.0821816	0.0745547	0.0821816	0.0718942	0.0113694	0.175339	-0.00284903	0.0808398	0.00284903	0.0782514	-0.0488797	0.0317431	0.0488797	0.0309479	FALSE
chr9	378512	C	T	chr9_378512_C_T	-0.369606	0.0136459	0.369606	0.0134245	0.0673	0.0175093	-0.0269059	0.0134142	0.0269059	0.0136128	0.393444	0.369949	-0.154992	0.0297708	0.154992	0.0288105	0.0273189	0.04227	-0.0115819	0.0195863	0.0115819	0.0192011	-0.0930895	0.00819323	0.0930895	0.00826073	TRUE
chr9	378673	A	G	chr9_378673_A_G	0.0225686	0.421663	0.0279161	0.429496	0.0120005	0.480995	0.000332434	0.423448	0.000376131	0.431171	0.38768	0.374393	0.00961009	0.351868	0.0112826	0.359491	0.00471822	0.39018	0.000138469	0.365541	0.000152136	0.372731	0.00573543	0.333249	0.00703431	0.339379	FALSE
chr9	378930	T	G	chr9_378930_T_G	0.0307504	0.41253	0.0307504	0.423338	0.0136188	0.399568	0.000421283	0.41476	0.000421283	0.425909	0.345542	0.411787	0.0107252	0.379357	0.0107252	0.390426	0.0047149	0.389035	0.000146994	0.374903	0.000146994	0.38685	0.00798546	0.322384	0.00798546	0.330346	FALSE
chr9	379012	G	T	chr9_379012_G_T	-0.023506	0.496592	0.023506	0.482083	0.00714241	0.792078	-0.000165463	0.597829	0.000165463	0.580725	0.322937	0.433972	-0.00732998	0.444967	0.00732998	0.432606	0.0023175	0.57181	-5.17127e-05	0.52596	5.17127e-05	0.51181	-0.00605459	0.386096	0.00605459	0.375297	FALSE
chr9	379015	A	G	chr9_379015_A_G	0.0042354	0.814965	0.0056829	0.825053	0.00657193	0.835612	2.84766e-05	0.837896	3.72522e-05	0.847903	0.323761	0.433145	0.001198	0.678859	0.001765	0.688179	0.00211966	0.593034	8.11156e-06	0.722165	1.1549e-05	0.731694	0.00109881	0.723202	0.00145768	0.733628	FALSE
chr9	379029	G	A	chr9_379029_G_A	0.00998887	0.651266	0.0148455	0.651989	0.00732792	0.7544	0.000134046	0.685708	0.000159722	0.686522	0.323356	0.433822	0.00397286	0.565494	0.00542704	0.566102	0.00247635	0.570421	5.2729e-05	0.610785	6.03814e-05	0.611031	0.00240882	0.553125	0.00371723	0.553572	FALSE
chr9	379053	G	A	chr9_379053_G_A	-0.0231829	0.496249	0.0231829	0.48304	0.0107446	0.544788	-0.000251622	0.50875	0.000251622	0.493951	0.312952	0.444473	-0.00720405	0.44682	0.00720405	0.434823	0.00338002	0.477166	-7.84539e-05	0.463961	7.84539e-05	0.450273	-0.00626419	0.377312	0.00626419	0.366906	FALSE
chr9	379112	A	G	chr9_379112_A_G	0.0124329	0.555242	0.0181771	0.562896	0.00842159	0.692804	0.000135083	0.589261	0.000175171	0.598698	0.297064	0.461416	0.00398458	0.489755	0.00552997	0.498439	0.00253058	0.555312	4.28028e-05	0.529622	5.3588e-05	0.538799	0.0032885	0.441913	0.00477793	0.448001	FALSE
chr9	385593	T	C	chr9_385593_T_C	-0.0070571	0.385171	0.0338215	0.386493	0.0135324	0.410375	-0.000221719	0.38237	0.000515583	0.384958	0.283656	0.476841	-0.00107911	0.400208	0.00909393	0.401637	0.0037622	0.451806	-5.00831e-05	0.390389	0.000135708	0.391686	-0.0011401	0.295788	0.00856503	0.296906	FALSE
chr9	385608	G	A	chr9_385608_G_A	-0.0191486	0.508237	0.0236522	0.500405	0.0117952	0.487083	-0.000268361	0.498657	0.00029884	0.49042	0.285374	0.474828	-0.00473069	0.48194	0.00624198	0.473766	0.00334505	0.4836	-6.85731e-05	0.47944	7.88012e-05	0.470801	-0.00441113	0.41016	0.00576401	0.403466	FALSE
chr9	385986	G	A	chr9_385986_G_A	-0.0821993	0.101418	0.126919	0.100536	0.0297563	0.113586	-0.00240543	0.100748	0.00407096	0.100286	0.378445	0.382045	-0.031691	0.128997	0.0478918	0.127497	0.0111281	0.171082	-0.000910951	0.11002	0.00151447	0.109778	-0.0213189	0.0681186	0.0323515	0.0675069	FALSE
chr9	386094	T	G	chr9_386094_T_G	0.00193684	0.650537	0.013046	0.654518	0.00962514	0.611483	5.69778e-05	0.673955	0.000122114	0.678953	0.349418	0.407959	0.00038212	0.562742	0.00454211	0.565776	0.00331767	0.482242	1.72254e-05	0.591608	4.16275e-05	0.59576	0.000447783	0.545761	0.00359179	0.549388	FALSE
chr9	386556	C	T	chr9_386556_C_T	-0.011545	0.692185	0.011545	0.676892	0.00600584	0.882026	-6.91961e-05	0.76531	6.91961e-05	0.749505	0.122731	0.71459	-0.00145191	0.728697	0.00145191	0.715004	0.000744606	0.803716	-8.79449e-06	0.776493	8.79449e-06	0.76288	-0.00264541	0.607983	0.00264541	0.593652	FALSE
chr9	386559	A	C	chr9_386559_A_C	0.0129313	0.649045	0.0129313	0.661962	0.00979596	0.602371	0.000136746	0.630293	0.000136746	0.645027	0.12483	0.711041	0.00148136	0.704138	0.00148136	0.71695	0.00119642	0.721944	1.54876e-05	0.689882	1.54876e-05	0.704135	0.00300268	0.562429	0.00300268	0.574812	FALSE
chr9	386679	C	T	chr9_386679_C_T	-0.0141067	0.604393	0.0159793	0.592697	0.0113535	0.509516	-0.000155684	0.580898	0.000176997	0.568301	0.0806628	0.797626	-0.00121177	0.740784	0.00132106	0.730947	0.000915806	0.771589	-1.33903e-05	0.713011	1.46342e-05	0.702525	-0.00289312	0.554223	0.00326468	0.543477	FALSE
chr9	386765	T	A	chr9_386765_T_A	0.00786926	0.725851	0.00868679	0.738038	0.00625629	0.861544	4.48517e-05	0.786121	5.07358e-05	0.797631	0.0610445	0.839033	0.000595073	0.816714	0.000619919	0.825965	0.000372038	0.886667	3.37374e-06	0.847049	3.55257e-06	0.855864	0.00158788	0.693205	0.00168951	0.704375	FALSE
chr9	392682	C	T	chr9_392682_C_T	-0.0305836	0.421776	0.030611	0.411415	0.012206	0.464745	-0.000367787	0.450693	0.000368128	0.440007	0.173841	0.630626	-0.00477149	0.557818	0.00477843	0.547747	0.00206843	0.604388	-5.49246e-05	0.549752	5.50109e-05	0.538657	-0.00754879	0.339266	0.00755514	0.331645	FALSE
chr9	392785	G	A	chr9_392785_G_A	0.0371839	0.345592	0.0371839	0.356594	0.0143717	0.374169	0.000614242	0.341827	0.000614242	0.350826	0.174183	0.630041	0.0073887	0.44987	0.0073887	0.461828	0.00264228	0.552418	0.000122943	0.415179	0.000122943	0.426511	0.00951141	0.268178	0.00951141	0.276449	FALSE
chr9	392840	T	C	chr9_392840_T_C	0.205625	0.0368966	0.205625	0.0375329	0.0345722	0.0832091	0.00731361	0.0480366	0.00731361	0.0486421	0.214223	0.568812	0.0443371	0.12086	0.0443371	0.126293	0.00743473	0.269963	0.00159122	0.0913294	0.00159122	0.0944438	0.051179	0.0249105	0.051179	0.0253081	FALSE
chr9	394947	T	G	chr9_394947_T_G	0.0130885	0.545753	0.0200158	0.55166	0.0131372	0.421668	0.000181785	0.515073	0.000265436	0.520557	0.201378	0.585572	0.00267874	0.561433	0.00432393	0.566684	0.00260886	0.543556	3.70213e-05	0.531982	5.69215e-05	0.537227	0.00339807	0.440806	0.00520825	0.444413	FALSE
chr9	395025	T	C	chr9_395025_T_C	0.0176103	0.566424	0.0176103	0.58024	0.0100188	0.581022	0.00019039	0.57706	0.00019039	0.59255	0.203887	0.58168	0.00368736	0.578488	0.00368736	0.591767	0.00207665	0.607757	4.08229e-05	0.584408	4.08229e-05	0.598734	0.00426187	0.474971	0.00426187	0.486691	FALSE
chr9	437216	C	T	chr9_437216_C_T	0.187915	0.0469584	0.187915	0.0488356	0.0402037	0.0621988	0.00844186	0.0484149	0.00844186	0.0494822	0.173949	0.625964	0.0365776	0.161839	0.0365776	0.168858	0.00763289	0.27313	0.00177614	0.104309	0.00177614	0.10806	0.0446322	0.0341031	0.0446322	0.035128	FALSE
chr9	439453	G	C	chr9_439453_G_C	-0.020315	0.537356	0.020315	0.523894	0.0109556	0.532317	-0.000227422	0.536222	0.000227422	0.521299	0.208587	0.572695	-0.00438392	0.548176	0.00438392	0.535274	0.00224292	0.579459	-4.78068e-05	0.547375	4.78068e-05	0.533265	-0.00517173	0.43397	0.00517173	0.422308	FALSE
chr9	439467	A	C	chr9_439467_A_C	-0.00310414	0.624163	0.0147581	0.615816	0.00622346	0.859544	-4.63506e-06	0.705643	9.84395e-05	0.696974	0.210155	0.570174	-0.000516479	0.607184	0.00302753	0.60012	0.00131876	0.702147	-1.98511e-07	0.672741	2.04103e-05	0.665078	-0.000963844	0.523596	0.00366959	0.515129	FALSE
chr9	439603	C	T	chr9_439603_C_T	-0.0639327	0.2194	0.0639327	0.212548	0.0144611	0.368509	-0.000974593	0.256043	0.000974593	0.248763	0.203107	0.579641	-0.0132834	0.338236	0.0132834	0.326875	0.00300433	0.509191	-0.000205671	0.331759	0.000205671	0.320433	-0.0155311	0.16429	0.0155311	0.159347	FALSE
chr9	447276	A	C	chr9_447276_A_C	0.0539091	0.240272	0.0539091	0.248627	0.0173013	0.280476	0.000959177	0.236844	0.000959177	0.243807	0.686112	0.190788	0.0370533	0.145622	0.0370533	0.151562	0.0119813	0.155222	0.000662484	0.162283	0.000662484	0.167777	0.00947648	0.253227	0.00947648	0.261571	FALSE
chr9	447314	G	A	chr9_447314_G_A	-0.0337974	0.360722	0.0401615	0.354875	0.0122921	0.46289	-0.000358874	0.401179	0.000472956	0.39571	0.716358	0.173073	-0.0257891	0.210079	0.030171	0.205829	0.00877178	0.225937	-0.000276428	0.26528	0.000354977	0.260395	-0.00447147	0.41526	0.00554806	0.408486	FALSE
chr9	447641	C	T	chr9_447641_C_T	0.020931	0.496086	0.020931	0.511099	0.0109227	0.533504	0.00021614	0.505228	0.00021614	0.521191	0.859091	0.069181	0.0182237	0.256049	0.0182237	0.266225	0.00938995	0.211142	0.000187707	0.309825	0.000187707	0.320875	0.00149578	0.710773	0.00149578	0.725289	FALSE
chr9	447642	A	G	chr9_447642_A_G	-0.0056547	0.528474	0.0229836	0.528015	0.0174214	0.286869	-0.00017469	0.452203	0.000467613	0.453565	0.858332	0.0700128	-0.00562851	0.29868	0.0200273	0.300285	0.0151515	0.114771	-0.000163011	0.285766	0.000412761	0.287422	3.33455e-05	0.721911	0.00160852	0.72302	FALSE
chr9	447648	G	A	chr9_447648_G_A	0.00657147	0.623605	0.0139616	0.628657	0.00558843	0.891087	5.00373e-05	0.721937	8.39731e-05	0.728394	0.858429	0.0694549	0.00591928	0.338124	0.0120249	0.340928	0.00482912	0.386123	4.42938e-05	0.471814	7.27764e-05	0.476001	0.000381092	0.787007	0.00106706	0.791419	FALSE
chr9	447761	A	G	chr9_447761_A_G	0.0468882	0.161702	0.0841451	0.162466	0.0211199	0.201093	0.000956199	0.170026	0.00180758	0.170456	0.864528	0.0621224	0.041271	0.0779418	0.0743103	0.079465	0.0183699	0.0814817	0.000848758	0.100582	0.00160362	0.101286	0.00327262	0.393234	0.00560363	0.397856	FALSE
chr9	447887	G	A	chr9_447887_G_A	0.00712602	0.110242	0.118711	0.110102	0.0214715	0.19537	0.000378725	0.141628	0.00259092	0.140873	0.853366	0.0716917	0.0101315	0.0581517	0.0982014	0.057394	0.0183143	0.0813207	0.000403398	0.0853722	0.00214659	0.0850975	-0.0017816	0.250354	0.0118265	0.249208	FALSE
chr9	447960	A	G	chr9_447960_A_G	0.110592	0.105325	0.110592	0.109037	0.0176264	0.284811	0.00214478	0.148144	0.00214478	0.151788	0.837366	0.0847271	0.0936947	0.0529766	0.0936947	0.0555448	0.0148608	0.118993	0.00183345	0.0897096	0.00183345	0.0927971	0.00914302	0.258619	0.00914302	0.266549	FALSE
chr9	448089	T	A	chr9_448089_T_A	-0.00486055	0.764095	0.00825382	0.755962	0.00816159	0.712647	-4.57649e-05	0.767114	6.52952e-05	0.757507	0.774891	0.13365	-0.00417007	0.463042	0.00646569	0.455621	0.0063604	0.30771	-3.82694e-05	0.521027	5.14821e-05	0.512167	-0.00034457	0.81716	0.000944789	0.809574	FALSE
chr9	459566	T	G	chr9_459566_T_G	0.0330068	0.135226	0.101522	0.138705	0.0268187	0.155388	-0.000358141	0.152346	0.00287936	0.15542	0.499387	0.297482	0.023454	0.121294	0.053999	0.124205	0.0127437	0.150387	1.09387e-05	0.130832	0.00145426	0.133249	0.00754561	0.100569	0.0250504	0.102791	FALSE
chr9	459983	C	G	chr9_459983_C_G	-0.00910271	0.293997	0.0504645	0.291399	0.0153289	0.341631	-0.00025741	0.301437	0.000853968	0.298478	0.608624	0.235218	-0.00968498	0.19988	0.0309724	0.197475	0.00949727	0.208694	-0.000227446	0.221316	0.00053338	0.218567	-0.000822523	0.265154	0.0102133	0.263353	FALSE
chr9	460002	A	G	chr9_460002_A_G	0.0725152	0.171228	0.0799414	0.174969	0.0166144	0.303318	0.00119226	0.209568	0.00134154	0.213247	0.617341	0.231011	0.0415448	0.123672	0.0468166	0.127271	0.0102641	0.189459	0.000675511	0.155626	0.00078148	0.158673	0.0162885	0.147176	0.0176128	0.150444	FALSE
chr9	460036	C	T	chr9_460036_C_T	-0.00735305	0.189661	0.0733345	0.18909	0.0199462	0.226887	-0.000364129	0.196374	0.00159379	0.195783	0.599497	0.239845	-0.00779923	0.137482	0.0453548	0.136507	0.0120997	0.154588	-0.000297738	0.148777	0.000989413	0.147729	-0.00113375	0.172731	0.0152024	0.172112	FALSE
chr9	460325	C	T	chr9_460325_C_T	-0.00813198	0.677351	0.0120126	0.66724	0.00556954	0.910646	-4.77002e-05	0.766111	6.94316e-05	0.754596	0.454672	0.327373	-0.00440536	0.494013	0.00563269	0.4849	0.0025325	0.55271	-2.56485e-05	0.601859	3.25216e-05	0.592396	-0.0019785	0.578329	0.00293758	0.568352	FALSE
chr9	469098	C	T	chr9_469098_C_T	-0.0358174	0.383053	0.0358174	0.371873	0.0155662	0.343814	-0.000649255	0.362514	0.000649255	0.352465	0.380731	0.381743	-0.0143228	0.337644	0.0143228	0.326908	0.00612789	0.323162	-0.000271544	0.325732	0.000271544	0.31569	-0.00934468	0.289531	0.00934468	0.281431	FALSE
chr9	469245	G	T	chr9_469245_G_T	0.0255115	0.494997	0.0257462	0.505054	0.0112607	0.516649	0.000392027	0.510193	0.000394015	0.519753	0.48351	0.306942	0.0107848	0.403631	0.0109123	0.412211	0.00524109	0.361644	0.000159811	0.425749	0.000160891	0.43503	0.00633565	0.41327	0.00638328	0.421837	FALSE
chr9	469265	T	G	chr9_469265_T_G	-0.00294845	0.582547	0.0163237	0.581337	0.00832086	0.702638	-3.66695e-05	0.62393	0.000132899	0.621021	0.497791	0.298034	-0.00105707	0.418657	0.00785243	0.416644	0.00411356	0.425043	-1.42084e-05	0.481905	6.31036e-05	0.478663	-0.000717722	0.494756	0.00386173	0.493292	FALSE
chr9	469811	C	G	chr9_469811_C_G	0.223527	0.0326113	0.223527	0.0335121	0.0452398	0.046999	0.0102664	0.0348859	0.0102664	0.0352392	0.888531	0.0510287	0.197938	0.0154011	0.197938	0.0157049	0.0401363	0.0174877	0.00907283	0.0199682	0.00907283	0.0200711	0.0137574	0.171232	0.0137574	0.176406	TRUE
chr9	470715	G	A	chr9_470715_G_A	0.00564851	0.715242	0.00959323	0.720521	0.0065951	0.822762	3.91965e-05	0.774137	5.89178e-05	0.77986	0.766542	0.145221	0.00427273	0.441549	0.00729818	0.446119	0.00510939	0.371554	3.00389e-05	0.539183	4.51952e-05	0.544114	0.000892389	0.735986	0.00141957	0.740984	FALSE
chr9	470816	C	A	chr9_470816_C_A	0.00420856	0.671996	0.0114996	0.680773	0.0092936	0.63076	6.1521e-05	0.669932	0.000102176	0.679895	0.642331	0.216107	0.00305142	0.432643	0.00713653	0.439572	0.00603394	0.323611	4.1483e-05	0.473596	6.42615e-05	0.482535	0.000716134	0.619769	0.00236118	0.628071	FALSE
chr9	470852	C	G	chr9_470852_C_G	0.0146389	0.503426	0.0209066	0.51354	0.0102666	0.571205	0.000130724	0.522104	0.000203315	0.532808	0.594219	0.24236	0.00815494	0.328471	0.01216	0.336061	0.0061332	0.318797	7.24126e-05	0.374715	0.000118799	0.382589	0.00362196	0.438356	0.00472077	0.44699	FALSE
chr9	503957	G	C	chr9_503957_G_C	-0.0331944	0.388961	0.0331944	0.377437	0.0146724	0.360079	-0.000489673	0.370403	0.000489673	0.359207	0.893907	0.0482713	-0.0297223	0.190094	0.0297223	0.182899	0.0131093	0.13645	-0.000438297	0.217475	0.000438297	0.210137	-0.00186735	0.693384	0.00186735	0.67817	FALSE
chr9	504025	G	C	chr9_504025_G_C	-0.108532	0.121637	0.108532	0.117691	0.040097	0.0609394	-0.00471804	0.0873109	0.00471804	0.0852449	0.914127	0.0315359	-0.0992642	0.0575775	0.0992642	0.0549117	0.036607	0.0218715	-0.00431099	0.0494694	0.00431099	0.0482888	-0.00524636	0.433419	0.00524636	0.422478	TRUE
chr9	504221	C	G	chr9_504221_C_G	0.0413633	0.303505	0.0413633	0.313963	0.0195799	0.235134	0.000820891	0.258879	0.000820891	0.266599	0.951071	0.00880635	0.0392017	0.13616	0.0392017	0.141796	0.0186009	0.0808623	0.000776772	0.145022	0.000776772	0.150276	0.00143862	0.719799	0.00143862	0.734137	FALSE
chr9	504298	C	G	chr9_504298_C_G	-0.0107338	0.37349	0.0365329	0.371633	0.0212469	0.204098	-0.000341811	0.319339	0.000774195	0.319191	0.959107	0.00551107	-0.0104114	0.181706	0.0353851	0.180857	0.0203489	0.0693589	-0.000331937	0.183182	0.000749084	0.182419	-0.00034457	0.791636	0.00108452	0.788231	FALSE
chr9	504546	G	A	chr9_504546_G_A	0.005651	0.528116	0.0206296	0.533992	0.0175899	0.285472	-2.92248e-05	0.468601	0.00037319	0.474813	0.975018	0.00159945	0.00558051	0.281712	0.0199524	0.285966	0.0171295	0.0956076	-2.58607e-05	0.287133	0.000360242	0.290787	6.35153e-05	0.874985	0.000555758	0.883095	FALSE
chr9	504886	C	T	chr9_504886_C_T	-0.000953885	0.486234	0.0237178	0.486758	0.00960423	0.615174	1.12916e-05	0.528436	0.000216133	0.530496	0.952972	0.00801873	-0.00119778	0.23708	0.0226356	0.238284	0.00914299	0.213836	8.14737e-06	0.31178	0.000206038	0.313847	-1.27031e-05	0.82846	0.000816171	0.83055	FALSE
chr9	505320	G	A	chr9_505320_G_A	0.112334	0.110404	0.112334	0.114132	0.0325007	0.0973192	0.00414659	0.0964114	0.00414659	0.0986236	0.854059	0.0804269	0.0968705	0.0541255	0.0968705	0.0565048	0.0278403	0.0404656	0.00358054	0.0575974	0.00358054	0.0592328	0.00816489	0.291965	0.00816489	0.301503	FALSE
chr9	515415	C	G	chr9_515415_C_G	-0.0415397	0.366172	0.0442553	0.359585	0.0127885	0.451182	-0.000845786	0.38896	0.000862703	0.382583	0.530752	0.279009	-0.0219334	0.279019	0.023468	0.272536	0.00677069	0.300637	-0.000448211	0.308785	0.000457771	0.302389	-0.00987662	0.299257	0.0105626	0.293908	FALSE
chr9	515457	G	C	chr9_515457_G_C	-0.000349618	0.80619	0.00627073	0.803648	0.00338569	0.99562	1.51372e-06	0.908465	2.05846e-05	0.90678	0.566743	0.259091	-0.000211282	0.575426	0.00356205	0.573518	0.00191551	0.617277	8.01481e-07	0.729449	1.16801e-05	0.727933	-3.33455e-05	0.72754	0.00151008	0.725722	FALSE
chr9	515584	G	T	chr9_515584_G_T	-0.00552099	0.721841	0.0101615	0.718529	0.00970177	0.606609	-7.35602e-05	0.709526	0.000110243	0.706298	0.658623	0.210974	-0.00372655	0.503984	0.00666905	0.499365	0.00638935	0.308796	-4.92114e-05	0.533941	7.24731e-05	0.52949	-0.000881274	0.697197	0.00188799	0.694364	FALSE
chr9	515616	C	A	chr9_515616_C_A	-0.00561379	0.707779	0.0101751	0.704662	0.00856458	0.682037	-4.87134e-05	0.708523	9.07391e-05	0.70472	0.670869	0.204503	-0.00385872	0.460496	0.00682104	0.456837	0.00572638	0.335933	-3.34083e-05	0.507905	6.06485e-05	0.503962	-0.000886038	0.686126	0.00184829	0.683339	FALSE
chr9	516413	G	A	chr9_516413_G_A	-0.0221522	0.523112	0.0221522	0.509499	0.00763109	0.752819	-0.000169566	0.605931	0.000169566	0.590031	0.434916	0.337926	-0.00897615	0.412166	0.00897615	0.400373	0.00330713	0.480862	-6.85312e-05	0.49079	6.85312e-05	0.476895	-0.00566556	0.418924	0.00566556	0.408701	FALSE
chr9	516460	G	A	chr9_516460_G_A	0.0119973	0.647794	0.0119973	0.663281	0.00610615	0.860157	7.07807e-05	0.726054	7.07807e-05	0.742171	0.397574	0.366832	0.00469922	0.502529	0.00469922	0.515212	0.00246963	0.559131	2.79588e-05	0.589809	2.79588e-05	0.604527	0.00309637	0.541679	0.00309637	0.556276	FALSE
chr9	516638	G	A	chr9_516638_G_A	-0.00269276	0.748103	0.00870896	0.744729	0.00827195	0.700739	-4.2758e-05	0.74855	8.30824e-05	0.744254	0.273413	0.486785	-0.000876082	0.653887	0.00232007	0.650263	0.00226109	0.579487	-1.27893e-05	0.671194	2.23037e-05	0.666849	-0.000703431	0.642382	0.00237071	0.639689	FALSE
chr9	518103	G	C	chr9_518103_G_C	-0.00365191	0.56521	0.0188799	0.567793	0.00554047	0.898931	-3.97029e-05	0.683506	0.000118487	0.685987	0.513081	0.289515	-0.00151375	0.415253	0.00933478	0.417338	0.00277787	0.527159	-1.81887e-05	0.536048	5.79761e-05	0.537456	-0.000725662	0.47824	0.00447624	0.480101	FALSE
chr9	518118	G	A	chr9_518118_G_A	-0.0915278	0.137863	0.0915278	0.132753	0.0280641	0.124945	-0.00267902	0.122451	0.00267902	0.119183	0.524166	0.283106	-0.0488511	0.119755	0.0488511	0.115165	0.0147757	0.116871	-0.00143513	0.105197	0.00143513	0.102092	-0.0218524	0.101685	0.0218524	0.0982941	FALSE
chr9	518119	C	G	chr9_518119_C_G	-0.0790321	0.167934	0.0790321	0.162179	0.0312485	0.102919	-0.00270992	0.129571	0.00270992	0.125782	0.524414	0.28295	-0.0428352	0.140617	0.0428352	0.134969	0.016541	0.0993601	-0.0014806	0.110906	0.0014806	0.10752	-0.0187529	0.127883	0.0187529	0.123653	FALSE
chr9	518183	G	A	chr9_518183_G_A	-0.02594	0.46512	0.0307292	0.459396	0.0105523	0.553291	-0.000426086	0.490452	0.000457833	0.486865	0.571467	0.256395	-0.0136837	0.336433	0.0164153	0.33321	0.00588011	0.335641	-0.000224747	0.380156	0.000242749	0.377065	-0.00568938	0.399822	0.00687076	0.395515	FALSE
chr9	518377	T	C	chr9_518377_T_C	0.0187961	0.486446	0.0248121	0.495454	0.00917945	0.641834	0.000216507	0.532402	0.000276513	0.540811	0.714091	0.177396	0.0147959	0.297697	0.0186512	0.304489	0.00665461	0.300666	0.000172279	0.366472	0.000210734	0.373417	0.00229449	0.541855	0.00337107	0.551297	FALSE
chr9	518400	G	A	chr9_518400_G_A	-0.0488964	0.344931	0.0488964	0.335168	0.0444242	0.050886	-0.00304143	0.186427	0.00304143	0.18139	0.722715	0.172677	-0.0374815	0.207707	0.0374815	0.200053	0.0325669	0.0296268	-0.0023703	0.124424	0.0023703	0.121181	-0.00633088	0.405739	0.00633088	0.395117	FALSE
chr9	518898	T	G	chr9_518898_T_G	0.00237262	0.411967	0.0308915	0.414169	0.0282524	0.120417	7.88968e-05	0.271594	0.000879852	0.272829	0.715926	0.173972	-0.000175369	0.243241	0.022181	0.244926	0.0200203	0.0699577	-1.36577e-06	0.182898	0.000626665	0.183601	0.00123061	0.443941	0.00480969	0.446117	FALSE
chr9	537031	G	A	chr9_537031_G_A	0.0324111	0.379546	0.0324111	0.391957	0.0126854	0.450668	0.000484161	0.387072	0.000484161	0.399312	0.560862	0.259843	0.0191853	0.259309	0.0191853	0.268389	0.00737289	0.277024	0.00029752	0.286889	0.00029752	0.296521	0.00694063	0.327913	0.00694063	0.338156	FALSE
chr9	537260	A	G	chr9_537260_A_G	0.0129157	0.643865	0.0129933	0.656835	0.00682652	0.808468	0.00010279	0.692089	0.000103236	0.706085	0.569063	0.254857	0.00787652	0.459551	0.00791916	0.469376	0.00397333	0.439519	6.37534e-05	0.537489	6.39985e-05	0.548564	0.00272639	0.586353	0.00274227	0.59695	FALSE
chr9	546198	C	T	chr9_546198_C_T	-0.00212789	0.844104	0.00472118	0.844957	0.0108743	0.536444	-1.41926e-05	0.805658	4.93547e-05	0.806022	0.155889	0.658867	-0.00052057	0.801077	0.000812713	0.801804	0.00161731	0.657918	-4.3099e-06	0.783872	8.23206e-06	0.784122	-0.00059228	0.772665	0.0012052	0.772399	FALSE
chr9	546233	G	T	chr9_546233_G_T	-0.000479433	0.822826	0.0059784	0.819903	0.010682	0.546551	5.48304e-07	0.768261	6.4401e-05	0.765176	0.149834	0.668721	-0.000264645	0.781325	0.000868141	0.778297	0.00156695	0.665438	-1.98699e-06	0.757478	9.14985e-06	0.754333	-0.000176255	0.740424	0.00142751	0.737445	FALSE
chr9	546417	G	A	chr9_546417_G_A	-0.00828548	0.609051	0.0156608	0.600552	0.00899983	0.653548	-8.22034e-05	0.629393	0.000142461	0.619825	0.169495	0.63488	-0.0018814	0.627926	0.00286683	0.619721	0.00155136	0.668331	-1.83439e-05	0.641223	2.63951e-05	0.632507	-0.00223574	0.519211	0.00382044	0.51134	FALSE
chr9	546432	G	C	chr9_546432_G_C	-0.0369634	0.362566	0.0369634	0.350845	0.0113338	0.511017	-0.000431796	0.400834	0.000431796	0.388626	0.174141	0.627561	-0.00639467	0.474784	0.00639467	0.46179	0.00194896	0.614122	-7.3404e-05	0.478584	7.3404e-05	0.464404	-0.00888896	0.283091	0.00888896	0.274643	FALSE
chr9	546437	T	C	chr9_546437_T_C	0.0436906	0.313539	0.0436906	0.323831	0.0124426	0.456512	0.00064695	0.346149	0.00064695	0.356352	0.186201	0.608025	0.00818008	0.418445	0.00818008	0.430756	0.00226799	0.579914	0.000116972	0.414045	0.000116972	0.426825	0.0107468	0.241679	0.0107468	0.249383	FALSE
chr9	546974	A	T	chr9_546974_A_T	-0.00554026	0.766164	0.00840387	0.759209	0.00448504	0.949827	-3.73198e-05	0.840554	5.07591e-05	0.832598	0.599643	0.240993	-0.00279575	0.552314	0.0046576	0.54599	0.00261185	0.545251	-1.86235e-05	0.66924	2.73614e-05	0.6616	-0.00141004	0.709572	0.00183242	0.701203	FALSE
chr9	547399	G	A	chr9_547399_G_A	-0.0593731	0.226891	0.0593731	0.219802	0.0132447	0.4216	-0.000846396	0.277453	0.000846396	0.270091	0.741539	0.157908	-0.0445663	0.131765	0.0445663	0.126199	0.00981605	0.198474	-0.000631871	0.182798	0.000631871	0.176447	-0.00832685	0.302865	0.00832685	0.29369	FALSE
chr9	567531	C	G	chr9_567531_C_G	0.0177262	0.413759	0.0318217	0.416765	0.00935364	0.623472	0.000298164	0.472406	0.000387551	0.475395	0.327761	0.428377	0.00638678	0.38669	0.0106573	0.390192	0.00316229	0.50132	0.000105448	0.430794	0.000132379	0.434502	0.00460803	0.322738	0.00827921	0.324582	FALSE
chr9	613571	G	T	chr9_613571_G_T	0.00635338	0.786134	0.00635338	0.800215	0.00821656	0.706666	5.29089e-05	0.777466	5.29089e-05	0.793166	0.399028	0.365652	0.00243132	0.620262	0.00243132	0.633436	0.00321205	0.48926	1.97662e-05	0.643631	1.97662e-05	0.658169	0.00162599	0.694745	0.00162599	0.709585	FALSE
chr9	613773	C	T	chr9_613773_C_T	0.156446	0.0584638	0.156446	0.0606308	0.0368948	0.0716877	0.00578579	0.0579477	0.00578579	0.0592477	0.556876	0.26023	0.0857435	0.0547865	0.0857435	0.0576539	0.0203538	0.0681302	0.00313551	0.0504174	0.00313551	0.0519686	0.0365689	0.0444906	0.0365689	0.0455073	FALSE
chr9	613831	C	A	chr9_613831_C_A	-0.0447717	0.272758	0.0533234	0.267234	0.0195762	0.239272	-0.00113676	0.246382	0.00123817	0.242503	0.535885	0.272463	-0.0251753	0.202447	0.0301999	0.197952	0.0107948	0.183956	-0.000664241	0.195373	0.000723828	0.191491	-0.00949235	0.219205	0.0117789	0.21538	FALSE
chr9	613908	C	T	chr9_613908_C_T	-0.0433462	0.317144	0.0433462	0.307113	0.0151807	0.350495	-0.0007449	0.315923	0.0007449	0.306977	0.535935	0.272376	-0.0234309	0.235534	0.0234309	0.226826	0.00815845	0.249569	-0.00040385	0.250237	0.00040385	0.241901	-0.00988297	0.257793	0.00988297	0.249785	FALSE
chr9	613932	G	A	chr9_613932_G_A	0.00157064	0.493862	0.0232695	0.49482	0.0101582	0.579949	-2.2542e-05	0.520797	0.000247524	0.521147	0.536847	0.271729	0.00242166	0.33984	0.0133296	0.339218	0.00543592	0.350924	3.70024e-06	0.387708	0.00013978	0.386844	-6.03395e-05	0.420638	0.00531305	0.421189	FALSE
chr9	614036	G	C	chr9_614036_G_C	0.203958	0.0404842	0.203958	0.041344	0.0560815	0.0281043	0.0120222	0.031646	0.0120222	0.0319164	0.604565	0.232992	0.126246	0.0351827	0.126246	0.0364445	0.0337479	0.0263091	0.00743668	0.0269747	0.00743668	0.0271856	0.0432555	0.0345897	0.0432555	0.0352777	TRUE
chr9	614252	C	T	chr9_614252_C_T	-0.0563044	0.237064	0.0563044	0.229394	0.015999	0.317287	-0.000899089	0.25344	0.000899089	0.246526	0.577038	0.249639	-0.0326644	0.172736	0.0326644	0.165972	0.00941698	0.20963	-0.000533319	0.194427	0.000533319	0.187748	-0.0126364	0.194539	0.0126364	0.189137	FALSE
chr9	614294	A	G	chr9_614294_A_G	0.0387049	0.336657	0.0387049	0.346941	0.0153455	0.344505	0.000684263	0.321003	0.000684263	0.328706	0.568441	0.255203	0.021481	0.245568	0.021481	0.254557	0.00854972	0.234801	0.000379928	0.249743	0.000379928	0.258338	0.00913191	0.274408	0.00913191	0.282019	FALSE
chr9	614380	A	C	chr9_614380_A_C	-0.00328093	0.761897	0.00829552	0.75962	0.00657975	0.833278	-1.85551e-05	0.803231	5.3431e-05	0.800779	0.507777	0.290323	-0.00188497	0.546899	0.00433115	0.543514	0.00332343	0.479264	-1.0737e-05	0.62104	2.7751e-05	0.617852	-0.000616098	0.680686	0.00190228	0.67855	FALSE
chr9	614485	C	G	chr9_614485_C_G	0.00407069	0.775874	0.0075418	0.780931	0.00541778	0.921635	2.23654e-05	0.828143	4.45112e-05	0.834737	0.45492	0.324063	0.0019491	0.592634	0.00354237	0.596891	0.00248224	0.556598	1.07375e-05	0.676721	2.09172e-05	0.680545	0.00106547	0.685133	0.00187846	0.689664	FALSE
chr9	631809	T	C	chr9_631809_T_C	0.182751	0.0615045	0.182751	0.0625373	0.0326921	0.110945	0.00875264	0.0748696	0.00875264	0.0751335	0.275445	0.488643	0.0500485	0.132242	0.0500485	0.137405	0.00909788	0.235396	0.00255324	0.108771	0.00255324	0.111948	0.0472045	0.0422396	0.0472045	0.0423531	FALSE
chr9	649553	T	C	chr9_649553_T_C	0.057079	0.276469	0.0572427	0.282115	0.0150827	0.350423	0.00104863	0.300959	0.00105024	0.307591	0.31165	0.444231	0.0200761	0.307292	0.0201296	0.315643	0.00478756	0.388165	0.000378561	0.311293	0.000379088	0.318648	0.0145609	0.207603	0.0146022	0.211863	FALSE
chr9	649750	C	T	chr9_649750_C_T	-0.00630491	0.652467	0.0129688	0.649665	0.00728319	0.781048	-4.90688e-05	0.696185	9.83097e-05	0.693345	0.300468	0.456083	-0.00237484	0.552703	0.00405385	0.548724	0.00215327	0.590702	-1.83155e-05	0.609771	3.04267e-05	0.605845	-0.00137828	0.538976	0.0033282	0.535842	FALSE
chr9	649866	G	A	chr9_649866_G_A	0.00437219	0.618981	0.0141401	0.62297	0.00773096	0.740563	4.15357e-05	0.66742	0.00010285	0.672252	0.365516	0.392614	0.0015088	0.497035	0.00501685	0.500308	0.00289308	0.52143	1.49571e-05	0.556229	3.72808e-05	0.560008	0.00109246	0.504025	0.00369976	0.507491	FALSE
chr9	650373	C	T	chr9_650373_C_T	-0.0612405	0.249253	0.0612405	0.241456	0.020452	0.221102	-0.00149907	0.229281	0.00149907	0.222177	0.398668	0.366527	-0.0235726	0.24161	0.0235726	0.233455	0.0080538	0.249304	-0.000573233	0.218706	0.000573233	0.210982	-0.0152897	0.181219	0.0152897	0.175665	FALSE
chr9	650806	G	A	chr9_650806_G_A	0.00359993	0.819974	0.0058714	0.825811	0.00397125	0.987241	1.07052e-05	0.901354	2.24485e-05	0.908029	0.344072	0.415489	0.00143188	0.688301	0.00202358	0.69294	0.00134121	0.698464	4.53057e-06	0.792123	7.57297e-06	0.796825	0.00090668	0.739635	0.00144974	0.744679	FALSE
chr9	650858	G	A	chr9_650858_G_A	-0.00277677	0.738959	0.00937042	0.73664	0.00581894	0.89345	-1.86853e-05	0.798793	6.17037e-05	0.795544	0.319923	0.439713	-0.000546098	0.647435	0.00274441	0.644716	0.00182651	0.628898	-3.50647e-06	0.711799	1.79281e-05	0.708909	-0.00063674	0.65424	0.00230084	0.652594	FALSE
chr9	657056	C	T	chr9_657056_C_T	-0.0839278	0.18375	0.0839278	0.178773	0.0308897	0.100363	-0.00266828	0.158762	0.00266828	0.1556	0.496788	0.295493	-0.0454805	0.168103	0.0454805	0.16171	0.0154278	0.108336	-0.00146	0.139302	0.00146	0.135413	-0.0194817	0.147695	0.0194817	0.143844	FALSE
chr9	657057	G	C	chr9_657057_G_C	-0.236845	0.0300349	0.236845	0.0296097	0.0443908	0.0481956	-0.0107743	0.0335128	0.0107743	0.0330646	0.497388	0.294996	-0.118381	0.0386671	0.118381	0.0373623	0.0219934	0.0604438	-0.00534973	0.0345172	0.00534973	0.0338608	-0.0580005	0.0206881	0.0580005	0.0203693	TRUE
chr9	657092	C	G	chr9_657092_C_G	-0.0660813	0.221944	0.0745776	0.216867	0.0167461	0.315531	-0.00155447	0.251704	0.00162889	0.247568	0.51358	0.285245	-0.030632	0.189788	0.0348624	0.185192	0.00842634	0.241715	-0.000687425	0.210086	0.000724479	0.205367	-0.0162408	0.166272	0.0183877	0.162779	FALSE
chr9	657244	A	G	chr9_657244_A_G	-0.0106296	0.687911	0.0118619	0.676982	0.0066438	0.832164	-7.5248e-05	0.744141	8.21393e-05	0.731438	0.517481	0.283713	-0.00549285	0.489222	0.00611835	0.479852	0.00346924	0.471103	-3.93432e-05	0.570946	4.28411e-05	0.560664	-0.00241199	0.610156	0.00269146	0.599562	FALSE
chr9	657340	G	A	chr9_657340_G_A	-0.00924033	0.752753	0.00924033	0.737176	0.00967545	0.608336	-7.90804e-05	0.757403	7.90804e-05	0.740785	0.495214	0.298571	-0.00532356	0.553701	0.00532356	0.540553	0.00469524	0.388695	-4.43411e-05	0.585481	4.43411e-05	0.571418	-0.00204202	0.684737	0.00204202	0.66902	FALSE
chr9	677509	T	A	chr9_677509_T_A	-0.0271261	0.450415	0.0290142	0.441254	0.00877093	0.668747	-0.00023996	0.526055	0.000254876	0.515603	0.583935	0.249344	-0.0160639	0.306531	0.017076	0.299103	0.0051183	0.366902	-0.000141622	0.385521	0.000149618	0.377408	-0.00574337	0.388827	0.00625784	0.380968	FALSE
chr9	677662	G	A	chr9_677662_G_A	-0.345604	0.0156113	0.345604	0.0157461	0.0712355	0.0153306	-0.0281804	0.0137696	0.0281804	0.0138685	0.62297	0.229509	-0.217287	0.0156753	0.217287	0.0151187	0.0446499	0.0143948	-0.0177914	0.0118488	0.0177914	0.0119382	-0.0759849	0.0130251	0.0759849	0.0132238	TRUE
chr9	677772	G	A	chr9_677772_G_A	-0.0356107	0.363987	0.0356107	0.35324	0.0209588	0.213554	-0.00075572	0.291625	0.00075572	0.283173	0.624137	0.229136	-0.0221873	0.23714	0.0221873	0.228007	0.0131151	0.139859	-0.000472295	0.211139	0.000472295	0.203859	-0.0075996	0.319046	0.0075996	0.310475	FALSE
chr9	677864	C	G	chr9_677864_C_G	0.0530854	0.245743	0.0530854	0.254183	0.0288217	0.117444	0.00164769	0.175744	0.00164769	0.180412	0.621856	0.229994	0.0330247	0.163284	0.0330247	0.170376	0.0179068	0.0853033	0.00102464	0.129456	0.00102464	0.133779	0.0113041	0.216758	0.0113041	0.223416	FALSE
chr9	677886	G	C	chr9_677886_G_C	0.0641704	0.195245	0.0641704	0.202308	0.0135916	0.40331	0.000863539	0.245231	0.000863539	0.252468	0.620495	0.231018	0.0400529	0.133238	0.0400529	0.138833	0.00841594	0.235026	0.000537456	0.177396	0.000537456	0.184149	0.0134509	0.171224	0.0134509	0.176784	FALSE
chr9	677938	G	T	chr9_677938_G_T	-0.111057	0.107717	0.111057	0.104224	0.018483	0.250232	-0.00208862	0.145348	0.00208862	0.141908	0.598345	0.242387	-0.0670176	0.0855167	0.0670176	0.0818655	0.0110771	0.170609	-0.00126269	0.113675	0.00126269	0.109983	-0.0248853	0.0855666	0.0248853	0.0833621	FALSE
chr9	677986	A	T	chr9_677986_A_T	-0.0619463	0.221213	0.0619463	0.214004	0.0164587	0.315201	-0.00107009	0.243199	0.00107009	0.236713	0.579794	0.252109	-0.0361056	0.1617	0.0361056	0.155213	0.00960062	0.207401	-0.000627539	0.186994	0.000627539	0.180712	-0.0142703	0.180576	0.0142703	0.175339	FALSE
chr9	707234	G	A	chr9_707234_G_A	0.0191829	0.457536	0.0297447	0.462865	0.011654	0.493938	0.000221715	0.474026	0.000366354	0.479477	0.589396	0.245613	0.0110319	0.330397	0.0170582	0.33503	0.00677237	0.289937	0.000127455	0.364038	0.000209983	0.369333	0.00406815	0.398376	0.00652302	0.402708	FALSE
chr9	749298	A	G	chr9_749298_A_G	0.0275837	0.443695	0.0275837	0.455406	0.00824349	0.70739	0.00024025	0.519931	0.00024025	0.534576	0.525	0.282659	0.0149577	0.314616	0.0149577	0.325419	0.00433545	0.410944	0.000130518	0.392464	0.000130518	0.40505	0.00645633	0.3655	0.00645633	0.375577	FALSE
chr9	749345	C	A	chr9_749345_C_A	0.01576	0.487231	0.0238983	0.492007	0.00727702	0.773963	0.000150281	0.578391	0.000206604	0.583174	0.575685	0.254431	0.00935895	0.328858	0.013778	0.332459	0.0041744	0.422793	8.89117e-05	0.423457	0.000119291	0.427404	0.00363148	0.417403	0.00551471	0.420667	FALSE
chr9	749357	G	C	chr9_749357_G_C	0.00204463	0.648202	0.013189	0.649681	0.00792541	0.727973	1.57775e-05	0.706938	8.83184e-05	0.709074	0.586843	0.248356	0.00125347	0.435765	0.00772153	0.438097	0.00466918	0.393303	9.47167e-06	0.515535	5.17626e-05	0.518244	0.000246122	0.564751	0.00316782	0.566567	FALSE
chr9	749472	A	G	chr9_749472_A_G	-0.00692869	0.710776	0.0109742	0.707649	0.00656897	0.8203	-5.61301e-05	0.760999	8.1015e-05	0.758025	0.684288	0.196995	-0.0046005	0.48436	0.0073642	0.480895	0.00450826	0.402035	-3.79618e-05	0.56857	5.49579e-05	0.564936	-0.00123855	0.692369	0.00196897	0.688674	FALSE
chr9	749493	T	C	chr9_749493_T_C	0.0151829	0.532856	0.0185137	0.544601	0.0120124	0.474512	0.000180772	0.503753	0.000222354	0.515474	0.6996	0.188846	0.010869	0.312867	0.0130515	0.320693	0.00839657	0.234899	0.00012941	0.336183	0.000156657	0.343662	0.00268352	0.535503	0.00319164	0.546442	FALSE
chr9	749559	C	T	chr9_749559_C_T	-0.0108097	0.706624	0.0108097	0.692318	0.00448018	0.96517	-4.63407e-05	0.836047	4.63407e-05	0.821601	0.728645	0.17241	-0.00783442	0.452275	0.00783442	0.440636	0.00326546	0.48561	-3.35716e-05	0.612924	3.35716e-05	0.598755	-0.00162917	0.727833	0.00162917	0.71506	FALSE
chr9	749611	T	C	chr9_749611_T_C	-0.000923786	0.765961	0.00791045	0.764681	0.00398522	0.986374	-7.50106e-06	0.873234	3.18849e-05	0.869766	0.737361	0.167287	-0.00055124	0.523413	0.00577247	0.52101	0.00293048	0.513742	-4.93825e-06	0.672505	2.31607e-05	0.669149	-0.000230243	0.782216	0.00116392	0.779052	FALSE
chr9	749664	T	C	chr9_749664_T_C	-0.00830793	0.529919	0.0202865	0.521431	0.0116883	0.49316	-4.74238e-05	0.508955	0.000247433	0.500281	0.745606	0.162313	-0.0060048	0.299742	0.0151309	0.294084	0.00872801	0.227659	-3.26222e-05	0.331745	0.000185004	0.325632	-0.00130524	0.580525	0.00288359	0.573081	FALSE
chr9	749670	A	G	chr9_749670_A_G	-0.00708714	0.791181	0.00710337	0.779792	0.00676895	0.819176	-4.27961e-05	0.835427	4.29574e-05	0.824119	0.745993	0.162142	-0.00536579	0.531874	0.00537722	0.521692	0.00501559	0.372727	-3.23982e-05	0.624119	3.25117e-05	0.612702	-0.000984486	0.815438	0.000984486	0.804874	FALSE
chr9	749694	A	G	chr9_749694_A_G	0.00350268	0.79579	0.00641097	0.799729	0.00840569	0.689253	2.70791e-05	0.791606	5.18731e-05	0.795473	0.751584	0.158599	0.00269348	0.516258	0.00487246	0.520956	0.00629305	0.310903	2.08065e-05	0.563541	3.93549e-05	0.568256	0.00039697	0.817696	0.000863807	0.82102	FALSE
chr9	749702	C	T	chr9_749702_C_T	-0.00321774	0.797076	0.00693974	0.791411	0.00768093	0.744901	-1.23018e-05	0.815088	5.02564e-05	0.810442	0.752719	0.157815	-0.00246416	0.518652	0.00530281	0.516094	0.0057914	0.335851	-9.42641e-06	0.583018	3.84066e-05	0.58017	-0.000455722	0.816195	0.000957492	0.811419	FALSE
chr9	750125	G	A	chr9_750125_G_A	0.0377254	0.324793	0.0377254	0.335582	0.0151917	0.348406	0.000545213	0.320503	0.000545213	0.330472	0.749374	0.159357	0.028106	0.180838	0.028106	0.188138	0.0114705	0.165508	0.0004091	0.205882	0.0004091	0.21336	0.00543849	0.389242	0.00543849	0.400595	FALSE
chr9	750386	A	G	chr9_750386_A_G	0.00337318	0.384945	0.0329418	0.383931	0.00887638	0.656968	6.86242e-05	0.463761	0.000324184	0.461843	0.587891	0.247287	0.00171964	0.256744	0.0193521	0.256466	0.00520128	0.365507	3.57513e-05	0.336601	0.000189451	0.335393	0.000819347	0.326442	0.00730743	0.32467	FALSE
chr9	750394	G	C	chr9_750394_G_C	0.0732204	0.183787	0.0732204	0.189861	0.0227494	0.182102	0.00188416	0.173806	0.00188416	0.178217	0.590951	0.245719	0.0431863	0.132875	0.0431863	0.138599	0.0134167	0.133531	0.00110747	0.132192	0.00110747	0.136696	0.0164949	0.154155	0.0164949	0.158832	FALSE
chr9	750395	G	A	chr9_750395_G_A	0.0575633	0.24078	0.0575633	0.248317	0.01542	0.341745	0.000977687	0.261533	0.000977687	0.269174	0.585858	0.248113	0.0342443	0.166845	0.0342443	0.173985	0.00897115	0.222712	0.000577172	0.195994	0.000577172	0.202378	0.0126205	0.202507	0.0126205	0.207855	FALSE
chr9	750424	G	C	chr9_750424_G_C	0.0664412	0.205002	0.0664412	0.212043	0.0219067	0.191571	0.00155294	0.188875	0.00155294	0.194211	0.559109	0.262744	0.0369005	0.154925	0.0369005	0.160905	0.0121768	0.151598	0.000858084	0.148317	0.000858084	0.153651	0.0155247	0.159908	0.0155247	0.165376	FALSE
chr9	757275	C	G	chr9_757275_C_G	-0.000570477	0.889635	0.00355514	0.887666	0.00391117	0.991032	-2.49405e-06	0.939741	1.4108e-05	0.93976	0.357418	0.404669	-0.000580519	0.74301	0.00137108	0.740674	0.0013756	0.695215	-2.35491e-06	0.830503	5.40193e-06	0.827946	-3.17576e-05	0.830624	0.000841577	0.828547	FALSE
chr9	757752	T	C	chr9_757752_T_C	-0.0192244	0.290606	0.0520663	0.286436	0.0174391	0.285556	-0.000520514	0.286495	0.00107005	0.280948	0.439738	0.338178	-0.0113892	0.255063	0.0235824	0.251284	0.00814358	0.254794	-0.000318902	0.250507	0.000522929	0.245932	-0.00456992	0.222621	0.0124458	0.218936	FALSE
chr9	757832	C	G	chr9_757832_C_G	0.0154572	0.460042	0.0244211	0.467183	0.0150564	0.345969	0.000231266	0.415335	0.000365263	0.419898	0.454966	0.327013	0.00576352	0.36143	0.0106474	0.366019	0.00675334	0.291917	8.30364e-05	0.343671	0.000156048	0.347734	0.00397605	0.373482	0.00605936	0.378615	FALSE
chr9	764050	A	G	chr9_764050_A_G	0.0147733	0.402897	0.0321606	0.407311	0.0141737	0.378842	0.000149175	0.39647	0.000449198	0.399522	0.638716	0.212656	0.00819343	0.260493	0.021111	0.263122	0.0091311	0.215599	7.51151e-05	0.281416	0.000298654	0.283294	0.0034457	0.383706	0.00610382	0.387001	FALSE
chr9	764128	G	T	chr9_764128_G_T	-0.261628	0.0257172	0.261628	0.0253653	0.0399821	0.0604827	-0.0108275	0.0345356	0.0108275	0.0339605	0.632312	0.215818	-0.169023	0.0224454	0.169023	0.0219564	0.0254312	0.0458585	-0.00703493	0.0280707	0.00703493	0.0273746	-0.0530289	0.024348	0.0530289	0.0238919	TRUE
chr9	764254	G	T	chr9_764254_G_T	0.0375103	0.346779	0.0381424	0.354995	0.0160926	0.314439	0.000641549	0.33985	0.000650218	0.346911	0.614612	0.225377	0.0228499	0.239069	0.0231885	0.24587	0.00986806	0.197231	0.000386504	0.250198	0.000391147	0.256286	0.00759007	0.329783	0.00773933	0.336603	FALSE
chr9	806736	G	C	chr9_806736_G_C	0.0542935	0.28299	0.0565104	0.289382	0.0240908	0.160314	0.00126616	0.242027	0.00132235	0.247335	0.456494	0.32491	0.0247122	0.242641	0.0257336	0.249136	0.0109435	0.173301	0.000574828	0.20872	0.000600714	0.214072	0.0136018	0.215918	0.0140813	0.220109	FALSE
chr9	806912	C	G	chr9_806912_C_G	-0.00932287	0.491627	0.0253689	0.491681	0.0130688	0.430798	-0.00021724	0.465726	0.000423816	0.466793	0.406698	0.360667	-0.00478507	0.410703	0.0111003	0.411409	0.0053796	0.358948	-0.000108602	0.405	0.000188201	0.405776	-0.00271051	0.398326	0.0063944	0.399004	FALSE
chr9	806951	C	G	chr9_806951_C_G	-0.0122628	0.43347	0.0294869	0.430208	0.0148749	0.353329	-0.000242503	0.401082	0.000462098	0.400363	0.396859	0.368627	-0.00560974	0.366175	0.0119727	0.363192	0.00597887	0.326129	-0.000109704	0.350562	0.000190809	0.347868	-0.00362355	0.327986	0.00778697	0.326989	FALSE
chr9	894297	C	A	chr9_894297_C_A	-0.0290529	0.396338	0.035122	0.388543	0.0117914	0.488574	-0.000388579	0.42198	0.000473003	0.41578	0.670427	0.200891	-0.019123	0.245611	0.0234625	0.240167	0.0078915	0.254618	-0.000251889	0.292052	0.000312254	0.286841	-0.00530511	0.392591	0.00630865	0.385527	FALSE
chr9	970201	G	C	chr9_970201_G_C	-0.0136055	0.398624	0.0321191	0.398684	0.0110526	0.524841	-0.000242994	0.42985	0.000413064	0.431265	0.765695	0.150237	-0.0102378	0.229078	0.0244629	0.229886	0.00845212	0.234651	-0.000183596	0.282735	0.000314406	0.283855	-0.00216746	0.472949	0.00454293	0.472447	FALSE
chr9	972476	T	C	chr9_972476_T_C	0.0141834	0.621625	0.0141834	0.63596	0.0108891	0.535221	0.000163155	0.597591	0.000163155	0.613132	0.847284	0.0888174	0.011939	0.356447	0.011939	0.368309	0.00920412	0.212119	0.000137002	0.38543	0.000137002	0.39807	0.00119409	0.762011	0.00119409	0.775663	FALSE
chr9	973018	C	T	chr9_973018_C_T	-0.0452505	0.305485	0.0452505	0.294976	0.0188824	0.246018	-0.000926195	0.269791	0.000926195	0.261959	0.627537	0.227156	-0.0288787	0.199614	0.0288787	0.192003	0.0118835	0.157209	-0.000593197	0.194931	0.000593197	0.188439	-0.00914143	0.277545	0.00914143	0.269449	FALSE
chr9	973158	G	A	chr9_973158_G_A	0.00492482	0.785675	0.00682433	0.795621	0.00630063	0.85656	2.88713e-05	0.818086	4.39569e-05	0.827472	0.576763	0.253822	0.00300261	0.544014	0.00405805	0.553338	0.0036427	0.458722	1.7778e-05	0.618212	2.61601e-05	0.627847	0.00116392	0.709284	0.00156089	0.719449	FALSE
chr9	973317	A	G	chr9_973317_A_G	0.00533952	0.734813	0.00936175	0.740888	0.0124139	0.459843	0.00011185	0.671837	0.000152092	0.676515	0.543249	0.272418	0.00238028	0.538865	0.00475465	0.54255	0.00660712	0.299044	5.16926e-05	0.514227	7.54314e-05	0.518104	0.00138146	0.654624	0.0022929	0.65927	FALSE
chr9	976688	G	C	chr9_976688_G_C	-0.00336602	0.690667	0.0113039	0.686776	0.00821212	0.707763	-3.03101e-05	0.708205	8.96812e-05	0.704611	0.87787	0.0618936	-0.00293957	0.381437	0.00989308	0.378525	0.00720845	0.273574	-2.65196e-05	0.452056	7.8511e-05	0.448934	-0.000235006	0.84735	0.000746304	0.844809	FALSE
chr9	996308	G	C	chr9_996308_G_C	0.00556632	0.807871	0.00556632	0.822252	0.00611394	0.865326	3.19637e-05	0.847688	3.19637e-05	0.862722	0.0343618	0.900068	0.000183889	0.902679	0.000183889	0.915941	0.000216592	0.926342	1.05337e-06	0.916268	1.05337e-06	0.930093	0.000830462	0.817031	0.000830462	0.831095	FALSE
chr9	1018129	G	A	chr9_1018129_G_A	0.000550876	0.775343	0.00753358	0.778492	0.0056143	0.909058	-1.65536e-06	0.837043	4.12449e-05	0.839834	0.643495	0.217	0.000216038	0.528769	0.0047202	0.530881	0.00363249	0.457246	-1.74878e-06	0.63049	2.59319e-05	0.632559	0.000236594	0.723388	0.00153231	0.726305	FALSE
chr9	1018245	C	T	chr9_1018245_C_T	-0.127481	0.0868538	0.127481	0.0839134	0.0265705	0.1351	-0.00346067	0.0968107	0.00346067	0.0944076	0.663603	0.205769	-0.0840618	0.0629206	0.0840618	0.059934	0.0175136	0.0878881	-0.00226739	0.0719084	0.00226739	0.0695721	-0.0248853	0.0846679	0.0248853	0.0823422	FALSE
chr9	1018247	G	T	chr9_1018247_G_T	-0.069879	0.191966	0.069879	0.185102	0.0237624	0.163192	-0.00166668	0.168213	0.00166668	0.164129	0.663396	0.205873	-0.0463281	0.125359	0.0463281	0.120405	0.0157313	0.103571	-0.00110333	0.122274	0.00110333	0.117955	-0.0135748	0.184524	0.0135748	0.179011	FALSE
chr9	1018455	G	T	chr9_1018455_G_T	0.0128458	0.538884	0.0239124	0.545186	0.00829159	0.704885	0.000117438	0.615279	0.000210696	0.621655	0.638144	0.218703	0.00897063	0.387124	0.0152704	0.391521	0.00530318	0.356219	8.19236e-05	0.468617	0.000135011	0.474605	0.00205631	0.495409	0.00474935	0.501769	FALSE
chr9	1042661	A	G	chr9_1042661_A_G	0.0472981	0.33724	0.0495426	0.343382	0.0185531	0.267257	0.00133854	0.318579	0.00136929	0.32403	0.883481	0.0562024	0.0425821	0.178878	0.0445299	0.183233	0.0164788	0.102963	0.00120692	0.194025	0.00123361	0.197992	0.00251044	0.615616	0.00267876	0.626302	FALSE
chr9	1050623	G	C	chr9_1050623_G_C	0.0134369	0.49266	0.0219703	0.49685	0.00946878	0.614909	0.000159973	0.523187	0.000231552	0.528183	0.867428	0.0695646	0.0112911	0.261071	0.0189039	0.264004	0.00816077	0.244994	0.000134382	0.328323	0.000198281	0.331651	0.00110993	0.716205	0.00155136	0.721603	FALSE
chr9	1401099	G	T	chr9_1401099_G_T	0.0448152	0.258548	0.0552967	0.26351	0.0167194	0.303269	0.000968493	0.260097	0.00109775	0.264254	0.574302	0.252709	0.0256119	0.183931	0.0316484	0.187824	0.00963309	0.204581	0.000550365	0.19637	0.000624805	0.200628	0.00995602	0.218478	0.0122426	0.221919	FALSE
chr9	1727390	C	T	chr9_1727390_C_T	-0.687973	0.00242298	0.687973	0.00230635	0.102479	0.00460293	-0.0702786	0.00288514	0.0702786	0.00283469	0.600942	0.240848	-0.415571	0.00297279	0.415571	0.00291709	0.061497	0.00544266	-0.0423947	0.00265526	0.0423947	0.00267445	-0.164886	0.00166469	0.164886	0.00166408	TRUE
chr9	1727478	A	T	chr9_1727478_A_T	-0.0238878	0.451433	0.0272365	0.442078	0.00875648	0.670406	-0.000209965	0.524188	0.000236874	0.513117	0.621216	0.229949	-0.0150391	0.287995	0.0170832	0.2812	0.00545873	0.34917	-0.000132522	0.36728	0.000148948	0.359928	-0.00488115	0.413049	0.00553218	0.405526	FALSE
chr9	1803966	C	G	chr9_1803966_C_G	0.0304307	0.481199	0.0322936	0.49055	0.0154258	0.401933	0.00115729	0.44515	0.0011753	0.45319	0.0197945	0.935727	0.000728954	0.829629	0.000744587	0.838862	0.000326267	0.902043	2.77408e-05	0.747036	2.7892e-05	0.757154	0.00329485	0.593255	0.00338695	0.602911	FALSE
chr9	1804052	A	G	chr9_1804052_A_G	-0.00967165	0.731496	0.00967165	0.716679	0.00945255	0.623662	-9.37672e-05	0.711843	9.37672e-05	0.695557	0.0312543	0.907245	-0.000336831	0.888287	0.000336831	0.875259	0.000301316	0.902472	-3.32798e-06	0.874084	3.32798e-06	0.86107	-0.00137193	0.761917	0.00137193	0.747342	FALSE
chr9	1804074	G	A	chr9_1804074_G_A	-0.0260976	0.471506	0.0277116	0.462759	0.0114316	0.506186	-0.000347691	0.484016	0.000363162	0.475874	0.0402988	0.885047	-0.000850188	0.787968	0.000951956	0.780359	0.00044597	0.868483	-1.13174e-05	0.753294	1.22929e-05	0.744942	-0.00347746	0.52511	0.00380456	0.517533	FALSE
chr9	1804075	A	C	chr9_1804075_A_C	0.0114302	0.667307	0.0114302	0.681901	0.00836318	0.697677	8.87764e-05	0.68722	8.87764e-05	0.703655	0.0426092	0.879966	0.00048392	0.827893	0.00048392	0.840814	0.000345406	0.892068	3.68695e-06	0.831916	3.68695e-06	0.844727	0.00191498	0.65986	0.00191498	0.673885	FALSE
chr9	1804418	T	C	chr9_1804418_T_C	-0.00730891	0.788764	0.00730891	0.774306	0.00785788	0.735301	-5.56413e-05	0.800588	5.56413e-05	0.784966	0.110917	0.738863	-0.000927616	0.795105	0.000927616	0.782245	0.000881978	0.781329	-6.97608e-06	0.809249	6.97608e-06	0.795208	-0.00180542	0.710574	0.00180542	0.69602	FALSE
chr9	1804420	G	T	chr9_1804420_G_T	0.00650044	0.787018	0.00650044	0.801306	0.00651421	0.842541	4.26159e-05	0.81573	4.26159e-05	0.830935	0.111695	0.73733	0.000811368	0.779588	0.000811368	0.792761	0.000726184	0.810699	5.31008e-06	0.80736	5.31008e-06	0.821086	0.00139257	0.730744	0.00139257	0.744501	FALSE
chr9	1804463	G	T	chr9_1804463_G_T	-0.0230608	0.503038	0.0230608	0.489437	0.0200244	0.22125	-0.000486185	0.38805	0.000486185	0.376881	0.10302	0.754982	-0.00246945	0.656531	0.00246945	0.643944	0.00204251	0.611251	-5.10996e-05	0.553037	5.10996e-05	0.539073	-0.0051098	0.441148	0.0051098	0.429925	FALSE
chr9	1804735	G	A	chr9_1804735_G_A	-0.0109778	0.707611	0.0109778	0.69366	0.00763833	0.752621	-8.96757e-05	0.731645	8.96757e-05	0.715585	0.0835305	0.798748	-0.000859189	0.823035	0.000859189	0.809756	0.000656879	0.835367	-7.14004e-06	0.835211	7.14004e-06	0.820643	-0.00153548	0.747503	0.00153548	0.732873	FALSE
chr9	1805581	G	C	chr9_1805581_G_C	0.00445019	0.706711	0.00986465	0.71645	0.00596411	0.876196	3.10328e-05	0.768234	5.86588e-05	0.77828	0.399085	0.367579	0.00249513	0.542631	0.00381683	0.551123	0.00238784	0.566989	1.61658e-05	0.623816	2.29094e-05	0.633513	0.0012576	0.601283	0.00246439	0.611017	FALSE
chr9	1805663	A	G	chr9_1805663_A_G	0.000702887	0.892647	0.00351987	0.889878	0.00422617	0.967478	2.83678e-06	0.947916	1.27136e-05	0.945426	0.493707	0.300153	0.000293583	0.711249	0.00167886	0.709276	0.0021107	0.600186	9.96614e-07	0.812792	5.9463e-06	0.810597	0.000181018	0.842119	0.000787589	0.840061	FALSE
chr9	1805721	T	C	chr9_1805721_T_C	-0.00424534	0.789092	0.00749969	0.782281	0.00705177	0.776986	-2.67813e-05	0.811818	5.8157e-05	0.804552	0.541282	0.271759	-0.00190074	0.571603	0.00398077	0.564336	0.00378765	0.450538	-1.02934e-05	0.633318	3.03473e-05	0.626036	-0.00107023	0.720763	0.00166728	0.713498	FALSE
chr9	1805833	G	C	chr9_1805833_G_C	0.033905	0.369498	0.033905	0.380956	0.0184026	0.257283	0.000642322	0.312599	0.000642322	0.321468	0.604357	0.236638	0.0211278	0.239171	0.0211278	0.248217	0.0111515	0.170427	0.000399306	0.22414	0.000399306	0.232549	0.0070359	0.330388	0.0070359	0.340401	FALSE
chr9	1805867	G	A	chr9_1805867_G_A	0.00267146	0.695614	0.0107772	0.701383	0.00775228	0.738479	1.9573e-06	0.724123	9.02926e-05	0.728905	0.606758	0.234965	0.00156935	0.479099	0.00693982	0.482823	0.0048443	0.387091	7.51449e-07	0.543512	5.95156e-05	0.546836	0.000555758	0.658039	0.002096	0.66288	FALSE
chr9	1806011	C	G	chr9_1806011_C_G	-0.175583	0.0528345	0.175583	0.0516665	0.0198254	0.232724	-0.00356129	0.0974609	0.00356129	0.0950661	0.590557	0.242648	-0.106792	0.0476144	0.106792	0.0459085	0.012146	0.157957	-0.00224478	0.0786912	0.00224478	0.0764731	-0.0373438	0.0451801	0.0373438	0.0440097	FALSE
chr9	1869901	C	G	chr9_1869901_C_G	0.0437998	0.302317	0.04427	0.31069	0.012577	0.447305	0.000562435	0.356515	0.000568507	0.364379	0.640556	0.214765	0.0284939	0.207359	0.0288133	0.213617	0.00813009	0.243317	0.0003682	0.257864	0.000372325	0.265216	0.00900329	0.281256	0.00909221	0.287178	FALSE
chr9	1869971	T	C	chr9_1869971_T_C	0.115916	0.100306	0.115916	0.104281	0.0268811	0.133519	0.00327126	0.104764	0.00327126	0.107272	0.681025	0.192072	0.0800351	0.0663606	0.0800351	0.0695832	0.0181877	0.0828915	0.00223952	0.0739429	0.00223952	0.0764888	0.0207076	0.110783	0.0207076	0.113958	FALSE
chr9	1870197	A	G	chr9_1870197_A_G	-0.00924896	0.644862	0.0141906	0.642884	0.00895431	0.652813	-0.000107689	0.665701	0.000144462	0.662578	0.642287	0.211926	-0.00603763	0.451351	0.00930305	0.450761	0.00561497	0.341831	-6.75911e-05	0.502756	9.17202e-05	0.502077	-0.00163552	0.627113	0.00256284	0.624242	FALSE
chr9	1871282	G	A	chr9_1871282_G_A	-0.00800142	0.754802	0.00871586	0.748352	0.00732085	0.759699	-8.02109e-05	0.765629	8.37724e-05	0.758949	0.29522	0.463683	-0.0021334	0.676744	0.00235982	0.671632	0.00209159	0.600622	-2.04689e-05	0.702962	2.16023e-05	0.696418	-0.00227067	0.655751	0.00240405	0.649466	FALSE
chr9	1875681	A	C	chr9_1875681_A_C	0.0338756	0.38432	0.0358556	0.391884	0.0127926	0.441233	0.000558128	0.396907	0.000577321	0.403866	0.341269	0.417571	0.0105952	0.373266	0.011322	0.383211	0.0042952	0.415797	0.000170304	0.373795	0.000177349	0.382102	0.00911761	0.289694	0.00962891	0.294872	FALSE
chr9	1875755	C	G	chr9_1875755_C_G	-0.059667	0.237843	0.059667	0.229728	0.0212906	0.208569	-0.00140993	0.213292	0.00140993	0.207418	0.360751	0.399125	-0.0225758	0.248523	0.0225758	0.239834	0.00780204	0.257472	-0.000547435	0.216957	0.000547435	0.209684	-0.0153199	0.169148	0.0153199	0.163865	FALSE
chr9	1875761	A	G	chr9_1875761_A_G	-0.00374323	0.805891	0.00675941	0.797241	0.00566268	0.908507	-1.93829e-05	0.852614	3.88767e-05	0.844712	0.36453	0.395767	-0.000986526	0.659257	0.00232826	0.651597	0.0020842	0.600636	-4.92171e-06	0.727125	1.35934e-05	0.71915	-0.000855868	0.711045	0.0017292	0.702139	FALSE
chr9	1875786	G	C	chr9_1875786_G_C	0.083426	0.148216	0.083426	0.153956	0.029004	0.119644	0.00266548	0.12479	0.00266548	0.128147	0.39987	0.365958	0.0334405	0.161407	0.0334405	0.168126	0.0116148	0.164811	0.00107112	0.127716	0.00107112	0.131863	0.0218572	0.0990799	0.0218572	0.102331	FALSE
chr9	1876003	G	T	chr9_1876003_G_T	-0.0388327	0.3722	0.0388327	0.36232	0.0167854	0.302604	-0.000782016	0.341549	0.000782016	0.333146	0.365162	0.394314	-0.0151643	0.34243	0.0151643	0.3324	0.00629127	0.313597	-0.000305933	0.316962	0.000305933	0.306861	-0.0101037	0.281185	0.0101037	0.27439	FALSE
chr9	1876048	A	C	chr9_1876048_A_C	-0.0984905	0.146778	0.0984905	0.14222	0.026875	0.136854	-0.00307636	0.136735	0.00307636	0.132443	0.369508	0.390155	-0.0379614	0.174548	0.0379614	0.168078	0.0101858	0.193441	-0.0012058	0.146034	0.0012058	0.141114	-0.024998	0.0991429	0.024998	0.096711	FALSE
chr9	2004320	G	C	chr9_2004320_G_C	0.0373826	0.328194	0.0373826	0.338812	0.0124711	0.452175	0.000471975	0.349231	0.000471975	0.360576	0.490152	0.300878	0.0182732	0.251804	0.0182732	0.261076	0.00617708	0.316791	0.000233714	0.278655	0.000233714	0.288631	0.00909538	0.257201	0.00909538	0.264809	FALSE
chr9	2022988	C	G	chr9_2022988_C_G	-0.0142305	0.667483	0.0142305	0.65273	0.00496538	0.937461	-8.04698e-05	0.784641	8.04698e-05	0.768672	0.447468	0.329916	-0.00578131	0.535627	0.00578131	0.521665	0.00219462	0.584729	-3.21529e-05	0.652701	3.21529e-05	0.637489	-0.00361402	0.567922	0.00361402	0.555407	FALSE
chr9	2044606	G	T	chr9_2044606_G_T	-0.0307726	0.42565	0.0320719	0.416612	0.0147726	0.360794	-0.000467265	0.42325	0.000489415	0.415363	0.431577	0.342484	-0.0120776	0.373548	0.0126789	0.365102	0.00630627	0.311426	-0.000183591	0.366772	0.000193841	0.359583	-0.00781714	0.340427	0.00816647	0.334198	FALSE
chr9	2044655	A	G	chr9_2044655_A_G	0.145977	0.0712385	0.145977	0.0732248	0.0338931	0.0881131	0.00552527	0.070625	0.00552527	0.0720813	0.435548	0.33905	0.0646758	0.0843647	0.0646758	0.0883877	0.0149599	0.115646	0.00247659	0.0733281	0.00247659	0.0752993	0.0374756	0.0469942	0.0374756	0.0480032	FALSE
chr9	2066493	T	G	chr9_2066493_T_G	-0.00323659	0.678821	0.0115403	0.673449	0.0255953	0.14308	-5.73568e-05	0.484034	0.000301006	0.481521	0.125692	0.709347	1.11279e-05	0.717063	0.00160265	0.714667	0.00336383	0.488747	4.41658e-06	0.57763	4.31543e-05	0.576057	-0.000781238	0.594885	0.00279785	0.589735	FALSE
chr9	2066976	A	G	chr9_2066976_A_G	0.10658	0.10491	0.10658	0.108849	0.0244085	0.16987	0.00272697	0.116669	0.00272697	0.120106	0.23123	0.542782	0.0254112	0.202514	0.0254112	0.210483	0.00551908	0.347615	0.000628328	0.170784	0.000628328	0.176947	0.0270416	0.0711328	0.0270416	0.073493	FALSE
chr9	2067243	T	A	chr9_2067243_T_A	0.00844888	0.740873	0.00942228	0.746737	0.00701637	0.79976	6.41943e-05	0.782588	7.00596e-05	0.789009	0.214778	0.565236	0.00190604	0.69565	0.00208294	0.701447	0.00155162	0.672584	1.45666e-05	0.73215	1.56313e-05	0.738395	0.0021357	0.654582	0.00236118	0.660221	FALSE
chr9	2073126	C	G	chr9_2073126_C_G	0.0469771	0.275819	0.0469771	0.286008	0.0196942	0.23093	0.000920876	0.242099	0.000920876	0.249631	0.527782	0.279792	0.0255263	0.205022	0.0255263	0.213302	0.0104009	0.18649	0.000498122	0.192541	0.000498122	0.199918	0.0108468	0.219216	0.0108468	0.226209	FALSE
chr9	2125531	T	C	chr9_2125531_T_C	0.0211979	0.452511	0.0247579	0.464211	0.00696861	0.805382	0.000147724	0.558348	0.000172683	0.571766	0.552141	0.267092	0.0122633	0.305658	0.0139358	0.314244	0.00384223	0.441401	8.53598e-05	0.410509	9.70852e-05	0.420012	0.0048478	0.380871	0.00571161	0.389711	FALSE
chr9	2125918	G	T	chr9_2125918_G_T	0.00522663	0.805147	0.00593667	0.815939	0.00567538	0.899269	2.87681e-05	0.856233	3.22318e-05	0.865874	0.621824	0.229167	0.003282	0.576552	0.00373088	0.585185	0.00347595	0.470058	1.7966e-05	0.664191	2.01557e-05	0.674088	0.0010877	0.761794	0.00121155	0.772121	FALSE
chr9	2126060	G	C	chr9_2126060_G_C	0.108243	0.0643705	0.151359	0.0654949	0.0171971	0.283203	0.00176994	0.116904	0.00257858	0.118906	0.655984	0.209066	0.074248	0.0471398	0.101507	0.0481148	0.0111349	0.169832	0.00119972	0.0858096	0.00171096	0.0873486	0.0194166	0.0668883	0.0282802	0.0680552	FALSE
chr9	2126238	G	A	chr9_2126238_G_A	-0.00361952	0.765283	0.00854418	0.764305	0.00668611	0.824227	-3.4262e-05	0.812352	5.83445e-05	0.810357	0.571243	0.255649	-0.00124631	0.564094	0.00464357	0.56268	0.00374551	0.448885	-1.41587e-05	0.637722	3.06816e-05	0.635053	-0.000971783	0.697704	0.00193722	0.696411	FALSE
chr9	2126455	C	G	chr9_2126455_C_G	0.0466839	0.301149	0.0466839	0.310402	0.0131145	0.426224	0.000774034	0.337065	0.000774034	0.344849	0.448283	0.33065	0.0197816	0.269923	0.0197816	0.278988	0.00574254	0.338402	0.000328358	0.294741	0.000328358	0.303629	0.0121251	0.231284	0.0121251	0.238125	FALSE
chr9	2131990	C	G	chr9_2131990_C_G	0.00862658	0.734567	0.00884959	0.745744	0.00705679	0.799184	6.31774e-05	0.762957	6.45993e-05	0.775357	0.3868	0.377561	0.00338262	0.586602	0.00346887	0.596693	0.00273539	0.531706	2.48842e-05	0.63807	2.54342e-05	0.64963	0.00234848	0.623922	0.00239611	0.63408	FALSE
chr9	2132180	G	A	chr9_2132180_G_A	-0.00514372	0.663246	0.0129267	0.655878	0.00706184	0.794999	-2.74672e-05	0.719294	9.17058e-05	0.71147	0.428115	0.345301	-0.0015455	0.50848	0.00546342	0.502561	0.00305775	0.503961	-7.12992e-06	0.580039	3.94675e-05	0.572702	-0.00125601	0.569465	0.00312336	0.562438	FALSE
chr9	2209007	T	G	chr9_2209007_T_G	0.341401	0.0159244	0.341401	0.0159374	0.0938709	0.00647331	0.0349531	0.00977569	0.0349531	0.00970392	0.262644	0.501789	0.0956683	0.0572752	0.0956683	0.0592	0.025274	0.0510263	0.00997344	0.022729	0.00997344	0.0228195	0.0836067	0.0108981	0.0836067	0.0106843	TRUE
chr9	2623253	C	T	chr9_2623253_C_T	0.0315099	0.375852	0.0315099	0.387825	0.008385	0.698629	0.000272655	0.459702	0.000272655	0.474347	0.844956	0.0882259	0.0267282	0.188657	0.0267282	0.196054	0.00710057	0.278602	0.000231786	0.27953	0.000231786	0.289614	0.00259936	0.583281	0.00259936	0.59775	FALSE
chr9	2655520	G	A	chr9_2655520_G_A	-0.0994125	0.122709	0.0994125	0.118066	0.0209263	0.207229	-0.00210146	0.142322	0.00210146	0.138846	0.725535	0.172451	-0.0720439	0.0758203	0.0720439	0.0724269	0.0152441	0.110636	-0.00152849	0.0976602	0.00152849	0.0943615	-0.0158042	0.151622	0.0158042	0.146925	FALSE
chr9	2655702	T	C	chr9_2655702_T_C	-0.00754041	0.62821	0.0143755	0.621723	0.00632866	0.849456	-4.03726e-05	0.705028	9.39589e-05	0.697418	0.789523	0.131831	-0.00571882	0.353584	0.0113247	0.347462	0.00499685	0.372549	-3.00826e-05	0.467145	7.40317e-05	0.459923	-0.000994014	0.711652	0.00168951	0.703646	FALSE
chr9	2655708	T	C	chr9_2655708_T_C	-0.016757	0.576458	0.0176908	0.564001	0.00658842	0.837091	-0.000107546	0.676304	0.0001129	0.663425	0.791327	0.130638	-0.0133216	0.334496	0.0140299	0.325796	0.00523183	0.360939	-8.5752e-05	0.454045	8.98136e-05	0.443947	-0.00189434	0.682886	0.00198009	0.671667	FALSE
chr9	2656076	G	A	chr9_2656076_G_A	-0.00728249	0.757573	0.00850303	0.746648	0.00461957	0.970888	-3.57447e-05	0.845691	4.10821e-05	0.834262	0.74679	0.160595	-0.00550562	0.471361	0.00641095	0.462617	0.00346144	0.469464	-2.71472e-05	0.609271	3.11063e-05	0.599164	-0.00112422	0.761493	0.00131794	0.751379	FALSE
chr9	2657649	C	G	chr9_2657649_C_G	0.0160732	0.287537	0.0563443	0.284909	0.0166866	0.299593	0.000247519	0.294425	0.00102735	0.292345	0.588736	0.243698	0.0102905	0.201005	0.034657	0.199959	0.00981278	0.198747	0.000157778	0.219579	0.00063405	0.21802	0.00297093	0.245569	0.0123712	0.243813	FALSE
chr9	2657667	C	T	chr9_2657667_C_T	0.287386	0.0214139	0.287386	0.0218028	0.0657375	0.0185727	0.0193627	0.0182992	0.0193627	0.0182934	0.644735	0.213666	0.182603	0.018785	0.182603	0.0193389	0.0417549	0.0158103	0.0121187	0.0147837	0.0121187	0.0147853	0.0598457	0.0202432	0.0598457	0.0205878	TRUE
chr9	2657753	G	A	chr9_2657753_G_A	-0.0817166	0.163584	0.0817166	0.158204	0.0177616	0.268631	-0.00147421	0.187982	0.00147421	0.182946	0.584823	0.246168	-0.0492169	0.121925	0.0492169	0.117095	0.0103486	0.185803	-0.000886741	0.146757	0.000886741	0.141674	-0.0178875	0.134533	0.0178875	0.130673	FALSE
chr9	2843664	C	T	chr9_2843664_C_T	-0.0323021	0.219117	0.0645398	0.21723	0.0378032	0.0697385	-0.0018106	0.134568	0.00282416	0.134299	0.895117	0.0463293	-0.0289469	0.105752	0.0575129	0.10418	0.0338236	0.0258845	-0.00161592	0.078441	0.00251345	0.0781002	-0.00191657	0.52784	0.00374581	0.524527	FALSE
chr9	2844261	C	A	chr9_2844261_C_A	0.0867142	0.163258	0.0867142	0.168858	0.0179631	0.267712	0.00161666	0.202024	0.00161666	0.207585	0.969414	0.00253681	0.0837944	0.0760774	0.0837944	0.0794215	0.0174062	0.0898555	0.00156238	0.115341	0.00156238	0.119276	0.00245486	0.607146	0.00245486	0.621282	FALSE
chr9	2844360	G	T	chr9_2844360_G_T	0.035619	0.376571	0.035619	0.387838	0.0129687	0.431185	0.000422634	0.393454	0.000422634	0.405516	0.958872	0.00511831	0.033865	0.1763	0.033865	0.182941	0.0124616	0.146976	0.000402585	0.224171	0.000402585	0.232246	0.00124172	0.761682	0.00124172	0.774828	FALSE
chr9	2850507	T	C	chr9_2850507_T_C	0.0269948	0.419475	0.0294573	0.429915	0.00739782	0.772142	0.000198035	0.53349	0.000218125	0.546062	0.76637	0.146479	0.0199836	0.239335	0.0219274	0.246348	0.00566952	0.339006	0.000146501	0.348297	0.00016236	0.35687	0.00395065	0.488066	0.00426505	0.497521	FALSE
chr9	2872848	A	T	chr9_2872848_A_T	0.0438508	0.287003	0.0438508	0.296122	0.0133098	0.415392	0.000588591	0.312214	0.000588591	0.321605	0.690069	0.19278	0.0303583	0.170453	0.0303583	0.177588	0.00922913	0.212572	0.000409355	0.209028	0.000409355	0.216961	0.00779491	0.298896	0.00779491	0.308056	FALSE
chr9	3240335	A	G	chr9_3240335_A_G	0.0105598	0.653871	0.0128021	0.662534	0.0083223	0.700402	8.65019e-05	0.677898	0.000107314	0.687846	0.430591	0.341166	0.00418236	0.516525	0.00520146	0.525008	0.00358484	0.459785	3.42707e-05	0.558588	4.37298e-05	0.567597	0.00278356	0.544371	0.00335202	0.55203	FALSE
chr9	3397884	T	C	chr9_3397884_T_C	-0.0234377	0.490382	0.0234377	0.476312	0.0114087	0.505578	-0.000264963	0.492401	0.000264963	0.476829	0.300873	0.45623	-0.00707366	0.449304	0.00707366	0.43739	0.00347123	0.472253	-8.09033e-05	0.45846	8.09033e-05	0.445226	-0.00593868	0.384516	0.00593868	0.373403	FALSE
chr9	3397937	A	C	chr9_3397937_A_C	0.0379108	0.334012	0.0379108	0.345287	0.0137224	0.406132	0.000593431	0.341613	0.000593431	0.352027	0.352457	0.404931	0.0135109	0.31356	0.0135109	0.323621	0.00485358	0.386121	0.000210338	0.316434	0.000210338	0.327073	0.00977023	0.248603	0.00977023	0.256159	FALSE
chr9	3442114	C	T	chr9_3442114_C_T	-0.00478567	0.551462	0.0182675	0.546528	0.0124425	0.453866	-4.05855e-05	0.509077	0.000228264	0.504724	0.0837036	0.791111	-0.00072276	0.706934	0.0015643	0.702993	0.00100579	0.756912	-8.03093e-06	0.669455	1.88633e-05	0.665359	-0.00126554	0.506299	0.00372358	0.501742	FALSE
chr9	3468075	C	T	chr9_3468075_C_T	-0.0299833	0.414595	0.0316194	0.405265	0.00989258	0.594823	-0.000319165	0.474022	0.000331252	0.463457	0.421422	0.348788	-0.0109387	0.362918	0.0117719	0.353744	0.00409189	0.42559	-0.000115605	0.407745	0.00012176	0.398428	-0.0079664	0.31765	0.00829668	0.311302	FALSE
chr9	3477522	T	C	chr9_3477522_T_C	0.0349101	0.359307	0.0369782	0.368929	0.0212218	0.199417	0.000759791	0.298124	0.000807613	0.304162	0.540251	0.272983	0.0186017	0.262353	0.0196697	0.270461	0.0114399	0.163704	0.00040389	0.22991	0.000428587	0.235653	0.00861584	0.29154	0.00902234	0.29881	FALSE
chr9	3478119	A	G	chr9_3478119_A_G	0.0273618	0.360647	0.0350128	0.367428	0.0119675	0.481039	0.000268313	0.394306	0.00040663	0.400052	0.463596	0.319322	0.0116548	0.287112	0.0155539	0.29333	0.00563281	0.342943	0.0001127	0.320971	0.000183189	0.326676	0.00717405	0.275863	0.00899376	0.280669	FALSE
chr9	3479911	G	A	chr9_3479911_G_A	-0.0651014	0.202068	0.0651014	0.194948	0.0153485	0.338101	-0.00100731	0.233836	0.00100731	0.227396	0.333085	0.422453	-0.0218493	0.235156	0.0218493	0.226868	0.00524286	0.359875	-0.000346796	0.244693	0.000346796	0.23632	-0.0167791	0.140116	0.0167791	0.135615	FALSE
chr9	3508035	C	T	chr9_3508035_C_T	-0.0738787	0.180514	0.0738787	0.174466	0.0181941	0.266617	-0.00145806	0.197188	0.00145806	0.19216	0.107377	0.745424	-0.0087445	0.425048	0.0087445	0.412703	0.00209253	0.610315	-0.000184751	0.366351	0.000184751	0.355324	-0.0164901	0.152065	0.0164901	0.147234	FALSE
chr9	3508131	G	A	chr9_3508131_G_A	-0.00271194	0.802004	0.00655054	0.802501	0.00589998	0.879003	-2.19876e-05	0.835987	4.18265e-05	0.836591	0.131329	0.700147	-0.000509056	0.789816	0.000904639	0.791546	0.000793146	0.793895	-3.90511e-06	0.82174	5.95601e-06	0.823248	-0.00064468	0.738689	0.00143862	0.739455	FALSE
chr9	3508284	C	T	chr9_3508284_C_T	0.0618952	0.227286	0.0618952	0.235901	0.0319154	0.0986106	0.00199902	0.164017	0.00199902	0.169212	0.238662	0.53144	0.0140079	0.316622	0.0140079	0.327553	0.00755468	0.263533	0.000453941	0.217179	0.000453941	0.225425	0.0152373	0.167674	0.0152373	0.17331	FALSE
chr9	3513729	T	C	chr9_3513729_T_C	0.0164042	0.572754	0.0164042	0.586382	0.00715253	0.785492	0.000121062	0.64161	0.000121062	0.657321	0.196311	0.593191	0.00342484	0.572776	0.00342484	0.585827	0.00138415	0.695435	2.46125e-05	0.6262	2.46125e-05	0.641151	0.00418724	0.470902	0.00418724	0.482906	FALSE
chr9	3526374	A	G	chr9_3526374_A_G	-0.0232169	0.509233	0.0232169	0.495017	0.010209	0.575255	-0.000241153	0.556949	0.000241153	0.541578	0.995725	8.00659e-05	-0.0231165	0.262566	0.0231165	0.252993	0.0101641	0.191929	-0.000240099	0.343173	0.000240099	0.332142	-0.000173079	0.965071	0.000173079	0.956006	FALSE
chr9	3526656	A	C	chr9_3526656_A_C	0.0775489	0.181842	0.0775489	0.188088	0.0235638	0.16886	0.00205073	0.169387	0.00205073	0.174066	0.995475	7.58277e-05	0.077194	0.0766454	0.077194	0.0800161	0.0234552	0.0533758	0.00204105	0.0919171	0.00204105	0.094614	0.000622449	0.855236	0.000622449	0.869065	FALSE
chr9	4238265	C	T	chr9_4238265_C_T	-0.065501	0.204352	0.065501	0.196875	0.0196025	0.227056	-0.00126605	0.199538	0.00126605	0.193968	0.37497	0.385928	-0.0242888	0.219457	0.0242888	0.210948	0.00734247	0.269761	-0.000469176	0.203302	0.000469176	0.196113	-0.0170014	0.139653	0.0170014	0.135243	FALSE
chr9	4243333	C	A	chr9_4243333_C_A	-0.0530864	0.248555	0.0614456	0.244068	0.0121725	0.466386	-0.000686432	0.317104	0.000778526	0.312608	0.368825	0.391645	-0.0205428	0.249989	0.0237385	0.244783	0.00442636	0.404286	-0.000262619	0.295535	0.000297828	0.289779	-0.0134255	0.18354	0.0154294	0.181019	FALSE
chr9	4297889	C	T	chr9_4297889_C_T	0.0793877	0.151936	0.0793877	0.158151	0.0233794	0.170334	0.0018489	0.147017	0.0018489	0.150665	0.942477	0.0126828	0.0748595	0.0670234	0.0748595	0.0700952	0.0220302	0.0594781	0.00174321	0.082033	0.00174321	0.0845329	0.00286454	0.558666	0.00286454	0.572371	FALSE
chr9	4297948	T	C	chr9_4297948_T_C	0.113351	0.0758624	0.136466	0.077524	0.0385891	0.0649698	0.00474991	0.0649068	0.00543725	0.0657553	0.946939	0.0103884	0.107171	0.0331054	0.129162	0.0334704	0.0365486	0.0215527	0.00449431	0.0357228	0.00514823	0.0360166	0.00398717	0.422877	0.00487638	0.430993	TRUE
chr9	4315480	G	A	chr9_4315480_G_A	-0.000370776	0.87074	0.00418081	0.868596	0.00455377	0.976771	-2.09144e-06	0.91964	1.86751e-05	0.917447	0.505804	0.293246	-0.00014257	0.662033	0.00214383	0.66006	0.00230374	0.572263	-8.61337e-07	0.755202	9.5773e-06	0.753876	-7.78062e-05	0.805392	0.00098925	0.803407	FALSE
chr9	4316407	C	A	chr9_4316407_C_A	0.00667686	0.72938	0.00884067	0.738717	0.006834	0.812814	4.92158e-05	0.765403	6.12197e-05	0.775338	0.270902	0.492978	0.00184309	0.633128	0.00231211	0.641699	0.00190518	0.623264	1.3682e-05	0.676251	1.62839e-05	0.686283	0.00171809	0.63455	0.00224526	0.643851	FALSE
chr9	4325417	A	G	chr9_4325417_A_G	0.0557774	0.262136	0.0557774	0.270727	0.0138211	0.393988	0.000877247	0.294715	0.000877247	0.304476	0.203046	0.581786	0.0115663	0.369179	0.0115663	0.380498	0.00279519	0.529674	0.000182651	0.362211	0.000182651	0.37363	0.013397	0.20134	0.013397	0.207918	FALSE
chr9	4339301	A	C	chr9_4339301_A_C	0.037912	0.236347	0.0564083	0.240643	0.018727	0.252128	0.00073485	0.23149	0.00114781	0.234611	0.67252	0.202719	0.0244685	0.148644	0.0375704	0.152604	0.0125841	0.145388	0.00046986	0.160783	0.000762382	0.164085	0.00807596	0.232822	0.0110993	0.236845	FALSE
chr9	4339702	T	C	chr9_4339702_T_C	-0.0109329	0.71019	0.0109329	0.694825	0.00624447	0.854159	-6.95874e-05	0.771883	6.95874e-05	0.755246	0.73493	0.167284	-0.00817537	0.432867	0.00817537	0.420416	0.00458544	0.39663	-5.19154e-05	0.537264	5.19154e-05	0.523217	-0.00159264	0.729197	0.00159264	0.714135	FALSE
chr9	4339704	A	G	chr9_4339704_A_G	-0.0037506	0.850239	0.00512421	0.840247	0.00426563	0.972566	-1.45845e-05	0.917777	2.141e-05	0.908219	0.734665	0.167366	-0.00284847	0.574807	0.00383966	0.566349	0.00311836	0.496558	-1.09974e-05	0.704306	1.59227e-05	0.695151	-0.000574813	0.851306	0.000755831	0.842136	FALSE
chr9	4345121	C	T	chr9_4345121_C_T	-0.0448574	0.31797	0.0448574	0.308716	0.0125547	0.448766	-0.000534758	0.361665	0.000534758	0.35075	0.40708	0.360015	-0.0179551	0.284806	0.0179551	0.275337	0.00505666	0.369269	-0.000212518	0.31792	0.000212518	0.307501	-0.011536	0.233995	0.011536	0.227935	FALSE
chr9	4383016	A	G	chr9_4383016_A_G	-0.0938576	0.126809	0.10243	0.123678	0.0230234	0.173291	-0.00213563	0.141151	0.00231609	0.139027	0.401697	0.367841	-0.041529	0.14442	0.0435922	0.140288	0.00932095	0.212235	-0.00093884	0.142641	0.000982274	0.139811	-0.0252283	0.0843307	0.027175	0.0828786	FALSE
chr9	4387041	T	C	chr9_4387041_T_C	0.162926	0.0669	0.162926	0.0693009	0.0183147	0.254073	0.00315423	0.112371	0.00315423	0.115363	0.591637	0.244466	0.101049	0.0545405	0.101049	0.0569543	0.0109246	0.17419	0.0019677	0.0881338	0.0019677	0.0910832	0.034257	0.0551842	0.034257	0.0570014	FALSE
chr9	4387060	G	A	chr9_4387060_G_A	0.542741	0.00445207	0.542741	0.0043993	0.0785326	0.0121081	0.042228	0.0067659	0.042228	0.00654431	0.670454	0.204269	0.363944	0.00427067	0.363944	0.00426426	0.0523821	0.00947014	0.0281727	0.00527844	0.0281727	0.00512102	0.114745	0.00468722	0.114745	0.00459626	TRUE
chr9	4489724	T	C	chr9_4489724_T_C	-0.0163122	0.64338	0.017369	0.636173	0.0131856	0.427577	-0.000313572	0.617976	0.000325177	0.612138	0.569789	0.258223	-0.00985249	0.498574	0.010481	0.492555	0.00755981	0.26497	-0.000189988	0.491029	0.000196814	0.485745	-0.00380615	0.57809	0.00404751	0.572933	FALSE
chr9	4490207	C	A	chr9_4490207_C_A	-0.0246143	0.480929	0.0246143	0.467541	0.0105276	0.556474	-0.000289119	0.500213	0.000289119	0.485448	0.860592	0.0763491	-0.0211639	0.250481	0.0211639	0.240937	0.00904123	0.219983	-0.000247733	0.309686	0.000247733	0.298931	-0.00181336	0.702816	0.00181336	0.687869	FALSE
chr9	4518226	T	C	chr9_4518226_T_C	0.0609609	0.215813	0.0609609	0.223355	0.0271038	0.135414	0.00180547	0.167315	0.00180547	0.171715	0.426441	0.347897	0.0263433	0.200169	0.0263433	0.208056	0.0116378	0.166574	0.000785716	0.157985	0.000785716	0.163561	0.0152945	0.154947	0.0152945	0.159774	FALSE
chr9	4518442	C	A	chr9_4518442_C_A	-0.0213468	0.38798	0.0342265	0.381839	0.0110774	0.524494	-0.000257611	0.429823	0.00038528	0.42347	0.386111	0.379547	-0.00727596	0.349242	0.0124744	0.343181	0.0042441	0.41782	-8.69219e-05	0.38164	0.000138451	0.375062	-0.00508281	0.299536	0.00858567	0.294563	FALSE
chr9	4518442	C	G	chr9_4518442_C_G	0.00393148	0.66202	0.0125729	0.662402	0.00862531	0.680821	4.75433e-05	0.66589	0.00011528	0.667462	0.386474	0.379233	0.00239992	0.515387	0.00487152	0.519116	0.00339711	0.480688	2.65351e-05	0.54826	4.58665e-05	0.551456	0.000943201	0.542865	0.00328691	0.543502	FALSE
chr9	4518484	A	G	chr9_4518484_A_G	0.00101963	0.793792	0.00674938	0.795292	0.00792202	0.727622	2.29308e-05	0.800966	5.93528e-05	0.803551	0.369754	0.393305	0.000141005	0.680401	0.00246335	0.679189	0.00282113	0.521749	6.43746e-06	0.707408	2.11865e-05	0.70678	0.000455722	0.706472	0.00188799	0.706197	FALSE
chr9	4518848	T	C	chr9_4518848_T_C	-0.00192005	0.903235	0.00306401	0.89999	0.00572444	0.892802	-7.54624e-06	0.930154	1.57664e-05	0.929018	0.237344	0.534684	-0.000497339	0.819433	0.00075232	0.81586	0.00141124	0.694235	-1.96703e-06	0.858717	3.89966e-06	0.855211	-0.000514474	0.841303	0.000793941	0.836689	FALSE
chr9	4530488	T	C	chr9_4530488_T_C	0.000446986	0.662207	0.0126118	0.661237	0.0078079	0.738359	-1.25423e-05	0.695325	0.000105184	0.694014	0.632437	0.22133	-0.000206602	0.434978	0.00810769	0.435892	0.00499674	0.373969	-1.28801e-05	0.502181	6.86519e-05	0.503102	0.000263588	0.627889	0.00242628	0.627606	FALSE
chr9	4533770	A	T	chr9_4533770_A_T	0.00257234	0.789502	0.00714842	0.789664	0.00426964	0.979778	1.69823e-05	0.872804	3.4441e-05	0.872287	0.110534	0.737706	0.000103593	0.802806	0.000848065	0.80055	0.000468595	0.864206	1.05443e-06	0.862894	3.91871e-06	0.86067	0.000533528	0.724244	0.00163869	0.724143	FALSE
chr9	4534242	A	C	chr9_4534242_A_C	-0.0225191	0.279597	0.0636291	0.278122	0.0181639	0.261311	-0.000423071	0.283104	0.00123935	0.281754	0.129619	0.70096	-0.00693907	0.442024	0.012256	0.441427	0.00241997	0.573878	-0.000133498	0.402159	0.000241011	0.402867	-0.00513838	0.230262	0.014726	0.228906	FALSE
chr9	4534301	G	C	chr9_4534301_G_C	-0.0102371	0.743928	0.0102371	0.73453	0.00657063	0.822772	-9.19483e-05	0.782356	9.19483e-05	0.7727	0.111285	0.735465	-0.00182833	0.770138	0.00182833	0.760034	0.000799904	0.800483	-1.72825e-05	0.796041	1.72825e-05	0.785996	-0.00238182	0.678324	0.00238182	0.668682	FALSE
chr9	4563095	A	G	chr9_4563095_A_G	-0.00965927	0.736843	0.00965927	0.723543	0.00652291	0.836884	-7.41193e-05	0.785179	7.41193e-05	0.770151	0.182881	0.61413	-0.00166132	0.732563	0.00166132	0.719396	0.00115265	0.729453	-1.2255e-05	0.773017	1.2255e-05	0.758253	-0.00244693	0.651357	0.00244693	0.63743	FALSE
chr9	4563144	G	A	chr9_4563144_G_A	-0.00729868	0.711143	0.0106318	0.705711	0.00631793	0.851848	-5.6258e-05	0.775765	7.25583e-05	0.769747	0.190666	0.602201	-0.00123236	0.696869	0.00194307	0.691727	0.00117338	0.725336	-9.40498e-06	0.7513	1.28761e-05	0.745311	-0.00180383	0.620845	0.00261683	0.615763	FALSE
chr9	4563146	G	A	chr9_4563146_G_A	0.00608507	0.739784	0.00843041	0.749148	0.00815719	0.711898	5.71868e-05	0.736313	7.4584e-05	0.745913	0.192959	0.598621	0.00103457	0.699318	0.00157075	0.707066	0.00156261	0.665442	9.68024e-06	0.70914	1.36575e-05	0.717176	0.00145926	0.648944	0.00209124	0.658545	FALSE
chr9	4572640	T	C	chr9_4572640_T_C	-1.52255	0.000105981	1.52255	7.2518e-05	0.189974	0.000470914	-0.29188	0.000138778	0.29188	0.000143176	0.498568	0.295917	-0.767721	0.000641094	0.767721	0.000487671	0.0945156	0.00124144	-0.147046	0.000352012	0.147046	0.000289892	-0.37807	8.33013e-05	0.37807	5.71438e-05	TRUE
chr9	4600541	T	C	chr9_4600541_T_C	0.637789	0.00312172	0.637789	0.00320417	0.0522242	0.0337568	0.0353246	0.00944175	0.0353246	0.00930295	0.622572	0.213104	0.414429	0.00335493	0.414429	0.00367232	0.0338414	0.0275455	0.023677	0.00811928	0.023677	0.00799911	0.133698	0.00336593	0.133698	0.00333652	TRUE
chr9	4604425	T	C	chr9_4604425_T_C	-0.00506181	0.8184	0.00629141	0.810535	0.00503776	0.940412	-2.58642e-05	0.877866	3.20675e-05	0.869884	0.496815	0.299431	-0.00260784	0.598227	0.00317314	0.590075	0.00249115	0.555256	-1.32457e-05	0.698676	1.60977e-05	0.689601	-0.00118456	0.72452	0.00157835	0.716645	FALSE
chr9	4604813	T	C	chr9_4604813_T_C	0.191173	0.0446843	0.191173	0.0462809	0.0758328	0.0129	0.0155778	0.0250414	0.0155778	0.0252453	0.512751	0.289374	0.100873	0.0482922	0.100873	0.0505734	0.040346	0.018357	0.00853276	0.0249483	0.00853276	0.0252818	0.0455563	0.0309714	0.0455563	0.0318404	TRUE
chr9	4605023	T	G	chr9_4605023_T_G	0.0012801	0.793208	0.00686219	0.793901	0.01227	0.461164	1.45911e-05	0.720038	8.23929e-05	0.721057	0.408527	0.359858	0.000418292	0.615607	0.00274664	0.614362	0.00500554	0.372094	4.75903e-06	0.584171	3.29839e-05	0.582452	0.000417613	0.704024	0.00170697	0.704384	FALSE
chr9	4605103	C	A	chr9_4605103_C_A	-0.00341658	0.674239	0.0128195	0.673119	0.00407642	0.965842	-2.92866e-05	0.795134	6.67543e-05	0.795648	0.389915	0.374761	-0.00223483	0.542734	0.00578054	0.542835	0.0016524	0.657238	-1.68556e-05	0.670544	3.10467e-05	0.671918	-0.000852692	0.58504	0.00312971	0.58528	FALSE
chr9	4606050	A	T	chr9_4606050_A_T	0.00221434	0.625273	0.0148273	0.62567	0.00667075	0.826995	4.87514e-08	0.703905	9.69306e-05	0.704998	0.690649	0.193307	0.00159294	0.383518	0.0106069	0.384983	0.00459953	0.393844	-4.24542e-07	0.490061	6.91415e-05	0.491799	0.000169903	0.633897	0.00239294	0.634224	FALSE
chr9	4606050	A	G	chr9_4606050_A_G	0.0733101	0.183288	0.0733101	0.189887	0.0153403	0.347705	0.00131251	0.224283	0.00131251	0.230438	0.701185	0.187327	0.0524134	0.11231	0.0524134	0.11682	0.0108429	0.179481	0.000941965	0.151314	0.000941965	0.156393	0.011817	0.212683	0.011817	0.218789	FALSE
chr9	4606054	G	C	chr9_4606054_G_C	0.0567328	0.24393	0.0567328	0.252709	0.0121862	0.465515	0.000711864	0.300313	0.000711864	0.309039	0.700097	0.188191	0.0392396	0.148662	0.0392396	0.154979	0.00850775	0.231086	0.000491441	0.202854	0.000491441	0.210163	0.00946695	0.265967	0.00946695	0.273855	FALSE
chr9	4606092	C	T	chr9_4606092_C_T	-0.0771391	0.174223	0.0771391	0.167892	0.0151858	0.342318	-0.00122236	0.215714	0.00122236	0.209659	0.698823	0.188685	-0.0534864	0.109184	0.0534864	0.104576	0.0105985	0.180533	-0.000845394	0.149203	0.000845394	0.143853	-0.0130699	0.195639	0.0130699	0.189852	FALSE
chr9	4606251	G	T	chr9_4606251_G_T	-0.160692	0.0789896	0.160692	0.0769563	0.0203728	0.214181	-0.0034921	0.122335	0.0034921	0.118777	0.698666	0.188799	-0.111212	0.0551731	0.111212	0.0536472	0.0142279	0.121509	-0.0024206	0.0864454	0.0024206	0.0840524	-0.0280388	0.08924	0.0280388	0.086328	FALSE
chr9	4606263	G	A	chr9_4606263_G_A	-0.0454038	0.241395	0.0585466	0.237486	0.0137021	0.404312	-0.000787339	0.281762	0.000931284	0.277604	0.695891	0.190429	-0.0316021	0.14738	0.0404605	0.14422	0.00950225	0.206689	-0.000542147	0.191396	0.000639169	0.187831	-0.00789336	0.261242	0.0101132	0.258018	FALSE
chr9	4619972	G	A	chr9_4619972_G_A	0.00855737	0.688182	0.0109821	0.698376	0.00568485	0.899284	5.68736e-05	0.758275	6.83798e-05	0.770072	0.319307	0.440703	0.00196725	0.593369	0.0031052	0.60147	0.00175461	0.639706	1.37923e-05	0.669105	1.91923e-05	0.678902	0.00209283	0.595394	0.00265176	0.605197	FALSE
chr9	4620791	C	T	chr9_4620791_C_T	-0.011869	0.606887	0.0155576	0.595637	0.00859588	0.68313	-9.82219e-05	0.632101	0.000132828	0.619993	0.207249	0.576199	-0.00253743	0.593423	0.00325755	0.584833	0.00178726	0.636733	-2.12015e-05	0.618119	2.79575e-05	0.608758	-0.0030535	0.49851	0.00391413	0.488659	FALSE
chr9	4630577	A	G	chr9_4630577_A_G	0.00581406	0.794636	0.00644854	0.804642	0.00829955	0.701849	3.82389e-05	0.822311	4.38167e-05	0.833315	0.110483	0.738802	0.000509043	0.840456	0.000586342	0.849019	0.000954708	0.765033	3.39673e-06	0.850052	4.07627e-06	0.858579	0.00118615	0.763243	0.0012846	0.772956	FALSE
chr9	4630675	A	G	chr9_4630675_A_G	0.00154875	0.744107	0.00887935	0.744136	0.00500203	0.935991	1.93105e-06	0.827993	4.42803e-05	0.828968	0.0975023	0.764641	0.000284386	0.795149	0.000862688	0.796415	0.00045921	0.8652	9.61335e-07	0.847316	4.11468e-06	0.849038	0.000358861	0.681858	0.00193404	0.682291	FALSE
chr9	4630713	A	G	chr9_4630713_A_G	0.0102973	0.569044	0.0171799	0.576391	0.00999606	0.588577	0.000104761	0.575745	0.000176665	0.58348	0.0878892	0.783507	0.000820048	0.7184	0.00144889	0.723313	0.000863523	0.781613	8.18123e-06	0.705328	1.47119e-05	0.711082	0.00206107	0.52348	0.00354098	0.529902	FALSE
chr9	4630762	C	T	chr9_4630762_C_T	-0.0139755	0.643406	0.0163654	0.637118	0.00764625	0.748958	-0.000117921	0.712356	0.000133629	0.705693	0.0714562	0.816879	-0.000940426	0.789774	0.00116211	0.784705	0.000527871	0.850322	-7.93662e-06	0.809332	9.37524e-06	0.804081	-0.00270257	0.614452	0.0032361	0.609166	FALSE
chr9	4630926	T	C	chr9_4630926_T_C	0.000541733	0.818226	0.00609638	0.812664	0.00820327	0.704927	1.26446e-05	0.818017	5.36621e-05	0.812299	0.0400051	0.885759	9.76881e-05	0.898411	0.000303643	0.890675	0.000330354	0.894241	1.26632e-06	0.895222	2.74249e-06	0.8879	0.000206425	0.798483	0.00108294	0.792039	FALSE
chr9	4639622	T	C	chr9_4639622_T_C	0.0794356	0.157131	0.0794356	0.162727	0.0203803	0.21637	0.00168478	0.165949	0.00168478	0.17017	0.286225	0.472783	0.0243181	0.213416	0.0243181	0.221284	0.0060749	0.322957	0.000530969	0.194977	0.000530969	0.201815	0.0204916	0.108956	0.0204916	0.112231	FALSE
chr9	4639674	A	G	chr9_4639674_A_G	0.0801674	0.148317	0.0801674	0.153852	0.0176661	0.270495	0.0014307	0.175934	0.0014307	0.180285	0.29738	0.460418	0.0241842	0.203713	0.0241842	0.211958	0.00528162	0.359013	0.000432565	0.202384	0.000432565	0.209866	0.0207774	0.101148	0.0207774	0.103987	FALSE
chr9	4639842	C	T	chr9_4639842_C_T	-0.0111764	0.704587	0.0111764	0.690521	0.0117301	0.490504	-0.000118983	0.682275	0.000118983	0.666519	0.297869	0.458858	-0.00347733	0.612209	0.00347733	0.5994	0.00349516	0.468583	-3.68008e-05	0.60636	3.68008e-05	0.592036	-0.00285819	0.608757	0.00285819	0.59634	FALSE
chr9	4639853	G	A	chr9_4639853_G_A	0.00831351	0.736667	0.00831351	0.750839	0.00476169	0.954256	3.87235e-05	0.832189	3.87235e-05	0.847215	0.301799	0.454705	0.00271187	0.611398	0.00271187	0.624953	0.00140998	0.688832	1.26439e-05	0.714555	1.26439e-05	0.729315	0.00205313	0.647521	0.00205313	0.661997	FALSE
chr9	4640212	C	T	chr9_4640212_C_T	-0.0811374	0.199371	0.0811374	0.19328	0.0234517	0.175818	-0.00234198	0.192596	0.00234198	0.188229	0.321119	0.43463	-0.0289989	0.241926	0.0289989	0.234472	0.0078777	0.256973	-0.000844448	0.212412	0.000844448	0.206033	-0.0207695	0.146959	0.0207695	0.142627	FALSE
chr9	4654145	C	T	chr9_4654145_C_T	-0.0480809	0.286471	0.0480809	0.277171	0.0140728	0.385432	-0.000716001	0.307913	0.000716001	0.299416	0.413567	0.355813	-0.0202949	0.259704	0.0202949	0.249901	0.00600279	0.329471	-0.000308882	0.275375	0.000308882	0.266152	-0.0121838	0.208857	0.0121838	0.202645	FALSE
chr9	4654155	T	C	chr9_4654155_T_C	0.204453	0.0378752	0.204453	0.038953	0.0374141	0.0696576	0.00774434	0.0447658	0.00774434	0.0457509	0.466018	0.319168	0.0967809	0.0484229	0.0967809	0.050666	0.0175436	0.0893259	0.00368666	0.0462972	0.00368666	0.0478348	0.0520158	0.024151	0.0520158	0.0245755	TRUE
chr9	4654195	C	T	chr9_4654195_C_T	0.00579802	0.345337	0.0390017	0.352204	0.00947277	0.621151	3.11963e-05	0.414861	0.000416629	0.423409	0.423015	0.348626	0.00184639	0.291562	0.0166688	0.297634	0.0039885	0.434651	5.35107e-06	0.350995	0.000177412	0.358519	0.00202455	0.265491	0.00958286	0.270628	FALSE
chr9	4689818	T	A	chr9_4689818_T_A	0.00750919	0.766262	0.00750919	0.779272	0.0109249	0.532385	8.05825e-05	0.72373	8.05825e-05	0.739561	0.248956	0.517142	0.00183251	0.678409	0.00183251	0.692193	0.00277545	0.530048	2.02596e-05	0.658498	2.02596e-05	0.673294	0.0017816	0.687192	0.0017816	0.700394	FALSE
chr9	4690133	C	T	chr9_4690133_C_T	-0.0076254	0.761536	0.00854938	0.751501	0.0105863	0.551459	-6.72641e-05	0.738793	8.02769e-05	0.72719	0.243101	0.524442	-0.00175732	0.682378	0.00200608	0.673137	0.00261027	0.5444	-1.56603e-05	0.673947	1.91637e-05	0.664974	-0.00202137	0.655286	0.00224685	0.645484	FALSE
chr9	4726031	T	C	chr9_4726031_T_C	0.0248811	0.449161	0.0248811	0.461836	0.00855913	0.683291	0.000223854	0.507885	0.000223854	0.52335	0.225844	0.54903	0.00642739	0.464958	0.00642739	0.477523	0.00198424	0.616937	5.7872e-05	0.508392	5.7872e-05	0.522001	0.0060276	0.369162	0.0060276	0.379585	FALSE
chr9	4742226	A	C	chr9_4742226_A_C	-0.0182511	0.56221	0.0182511	0.547577	0.00759769	0.755387	-0.000138635	0.624701	0.000138635	0.607828	0.342107	0.415811	-0.00621396	0.470299	0.00621396	0.457709	0.00255468	0.546578	-4.63986e-05	0.537949	4.63986e-05	0.523536	-0.00474618	0.444254	0.00474618	0.431377	FALSE
chr9	4750269	A	G	chr9_4750269_A_G	-0.0298354	0.419299	0.0298354	0.407284	0.0155967	0.334705	-0.000458295	0.379817	0.000458295	0.36863	0.533671	0.27705	-0.0160564	0.294952	0.0160564	0.284945	0.00841717	0.236115	-0.000248662	0.290115	0.000248662	0.280035	-0.0071153	0.33854	0.0071153	0.328874	FALSE
chr9	4750458	T	C	chr9_4750458_T_C	0.00688963	0.598991	0.0148444	0.606634	0.00760353	0.747589	7.34681e-05	0.643419	0.000119068	0.651606	0.492386	0.301148	0.00418119	0.427803	0.00739482	0.432054	0.00378893	0.448154	4.15598e-05	0.494961	5.99776e-05	0.500605	0.00168951	0.498591	0.00371247	0.505333	FALSE
chr9	4750552	C	T	chr9_4750552_C_T	-0.00411802	0.576002	0.018256	0.57391	0.00808203	0.710339	-4.95357e-05	0.623799	0.000169035	0.622336	0.453089	0.32618	-0.00216557	0.440807	0.0078918	0.438906	0.0036261	0.459657	-2.44794e-05	0.501565	7.26542e-05	0.499782	-0.000932086	0.473362	0.00458739	0.471859	FALSE
chr9	4750670	G	A	chr9_4750670_G_A	-0.063243	0.223698	0.063243	0.216643	0.0164006	0.310496	-0.00115556	0.243297	0.00115556	0.236627	0.381454	0.380405	-0.0263632	0.222775	0.0263632	0.21406	0.00645914	0.305645	-0.000494102	0.231134	0.000494102	0.223533	-0.0162027	0.16279	0.0162027	0.15825	FALSE
chr9	4750764	C	T	chr9_4750764_C_T	0.000418415	0.807692	0.0061928	0.807934	0.0082251	0.707369	3.35866e-06	0.818662	4.6784e-05	0.817805	0.310683	0.44704	0.000453565	0.692589	0.00181431	0.692375	0.0026114	0.546801	3.94131e-06	0.717572	1.41264e-05	0.717095	0.000250885	0.731409	0.00150214	0.731974	FALSE
chr9	4759415	C	G	chr9_4759415_C_G	-0.0240596	0.491069	0.0240596	0.477179	0.012377	0.457594	-0.000326959	0.47188	0.000326959	0.457558	0.703925	0.185811	-0.0165696	0.292663	0.0165696	0.282885	0.00865172	0.227809	-0.000222909	0.318022	0.000222909	0.307683	-0.00414119	0.494856	0.00414119	0.48185	FALSE
chr9	4759930	C	T	chr9_4759930_C_T	-0.0140673	0.606878	0.016766	0.596629	0.00693586	0.804244	-0.000111586	0.682507	0.000127044	0.671169	0.49886	0.297023	-0.00734032	0.437021	0.00849535	0.428774	0.00350827	0.469418	-5.85825e-05	0.524598	6.51983e-05	0.515105	-0.0034203	0.513612	0.00403639	0.504706	FALSE
chr9	4759946	C	A	chr9_4759946_C_A	-0.0483938	0.293441	0.0483938	0.284025	0.0140668	0.382836	-0.000687389	0.326148	0.000687389	0.317191	0.481701	0.307277	-0.0244175	0.237263	0.0244175	0.228962	0.00677353	0.29029	-0.000347298	0.266474	0.000347298	0.257513	-0.0121362	0.223271	0.0121362	0.216757	FALSE
chr9	4762652	A	C	chr9_4762652_A_C	-0.00497179	0.773647	0.00807644	0.772884	0.0114816	0.501856	-4.80029e-05	0.744905	8.57372e-05	0.743396	0.851703	0.0824947	-0.00449659	0.491151	0.00708205	0.490874	0.00975623	0.198845	-4.37088e-05	0.504564	7.51314e-05	0.504917	-0.000241358	0.885286	0.000524001	0.885716	FALSE
chr9	4762815	C	T	chr9_4762815_C_T	-0.0909806	0.141693	0.0909806	0.136664	0.0212672	0.202979	-0.00193741	0.152609	0.00193741	0.148398	0.845186	0.0881455	-0.0765953	0.0719296	0.0765953	0.0686065	0.0180214	0.0848744	-0.00163508	0.0932602	0.00163508	0.0900412	-0.00775998	0.318708	0.00775998	0.309593	FALSE
chr9	4762935	G	C	chr9_4762935_G_C	0.0038065	0.869105	0.0038065	0.882806	0.00460084	0.97542	1.75665e-05	0.912205	1.75665e-05	0.926226	0.825643	0.103811	0.00315608	0.595322	0.00315608	0.608532	0.0037925	0.445193	1.45374e-05	0.701104	1.45374e-05	0.714971	0.000350922	0.906137	0.000350922	0.919981	FALSE
chr9	4763342	C	G	chr9_4763342_C_G	-0.013779	0.650552	0.013779	0.636446	0.0145082	0.365809	-0.000205093	0.565521	0.000205093	0.550245	0.600451	0.241456	-0.00849031	0.433455	0.00849031	0.421215	0.00873349	0.226816	-0.000126536	0.410285	0.000126536	0.397407	-0.00288518	0.591274	0.00288518	0.578121	FALSE
chr9	4792437	C	T	chr9_4792437_C_T	-0.0843781	0.164363	0.0843781	0.159137	0.0214793	0.207164	-0.00203165	0.170075	0.00203165	0.165419	0.95834	0.004817	-0.0808064	0.072104	0.0808064	0.0692167	0.0205619	0.0704732	-0.00194164	0.0948938	0.00194164	0.0917393	-0.00272639	0.607176	0.00272639	0.593576	FALSE
chr9	4792438	G	A	chr9_4792438_G_A	-0.0709108	0.203446	0.0709108	0.196749	0.0155039	0.332576	-0.00117891	0.235083	0.00117891	0.229092	0.958537	0.00476497	-0.0679307	0.0911093	0.0679307	0.0871938	0.0148797	0.114502	-0.00112983	0.133521	0.00112983	0.129061	-0.00222621	0.658282	0.00222621	0.643767	FALSE
chr9	4844214	T	C	chr9_4844214_T_C	-0.38735	0.0133552	0.38735	0.0129351	0.0515887	0.0347682	-0.0226859	0.0182326	0.0226859	0.0181841	0.541387	0.270017	-0.221644	0.0165281	0.221644	0.0159682	0.0281398	0.039143	-0.0132238	0.0179271	0.0132238	0.0178069	-0.0927275	0.00902338	0.0927275	0.00896905	TRUE
chr9	4844265	T	C	chr9_4844265_T_C	0.0717579	0.198506	0.0717579	0.204776	0.0205674	0.217949	0.00176842	0.193863	0.00176842	0.198776	0.573208	0.253124	0.041227	0.147183	0.041227	0.153218	0.0117795	0.161236	0.00101593	0.150619	0.00101593	0.155684	0.0163314	0.16168	0.0163314	0.166092	FALSE
chr9	4850876	T	C	chr9_4850876_T_C	0.0109729	0.53467	0.0189538	0.538742	0.0150226	0.35705	0.000219406	0.4622	0.000302887	0.466399	0.350812	0.407996	0.00447821	0.445643	0.00691893	0.450138	0.00534398	0.359136	8.49388e-05	0.409777	0.000110474	0.414308	0.00292329	0.427942	0.0049399	0.431034	FALSE
chr9	4901461	A	G	chr9_4901461_A_G	0.0258902	0.438282	0.0317955	0.443634	0.0190154	0.253517	0.000696136	0.382882	0.000786093	0.384795	0.470635	0.314839	0.011569	0.360516	0.0143226	0.366078	0.00905573	0.224359	0.000309592	0.318951	0.000351894	0.32252	0.00642616	0.35074	0.00799816	0.35468	FALSE
chr9	4901483	A	T	chr9_4901483_A_T	-0.00827445	0.773695	0.00827445	0.758305	0.00642981	0.835979	-5.97178e-05	0.817321	5.97178e-05	0.801019	0.481696	0.307185	-0.00387716	0.584521	0.00387716	0.571268	0.00311633	0.502121	-2.78759e-05	0.655508	2.78759e-05	0.641218	-0.00203884	0.693044	0.00203884	0.678463	FALSE
chr9	4901494	T	A	chr9_4901494_T_A	0.00968996	0.657827	0.0116379	0.670121	0.00663943	0.825486	6.82173e-05	0.715371	7.96314e-05	0.728226	0.49164	0.301175	0.0046401	0.478139	0.00579842	0.487257	0.00325708	0.486386	3.30795e-05	0.558015	3.98668e-05	0.568106	0.0025676	0.559013	0.00296457	0.570636	FALSE
chr9	4901526	A	G	chr9_4901526_A_G	0.00429683	0.800767	0.00623565	0.810976	0.00604907	0.875541	2.88531e-05	0.83749	4.04862e-05	0.84826	0.510243	0.289755	0.00195071	0.593755	0.00315215	0.60247	0.00312677	0.498536	1.33275e-05	0.66261	2.05362e-05	0.671863	0.00110199	0.735019	0.00143862	0.745163	FALSE
chr9	4901564	A	G	chr9_4901564_A_G	-0.00903811	0.665426	0.0127161	0.65454	0.0084762	0.689285	-9.08354e-05	0.675862	0.000116762	0.663466	0.535969	0.274179	-0.00404109	0.475389	0.00636948	0.467166	0.00443017	0.404276	-4.13683e-05	0.519522	5.77818e-05	0.511173	-0.00242152	0.577591	0.00308208	0.568131	FALSE
chr9	4901617	G	C	chr9_4901617_G_C	0.0409066	0.303678	0.0409066	0.314436	0.0145731	0.36324	0.000582117	0.306147	0.000582117	0.315774	0.571672	0.253258	0.0237352	0.209323	0.0237352	0.217736	0.00829781	0.238702	0.00033683	0.228542	0.00033683	0.236716	0.00881433	0.262143	0.00881433	0.269889	FALSE
chr9	4902273	T	G	chr9_4902273_T_G	-0.0720036	0.181981	0.0720036	0.1756	0.0221398	0.185633	-0.00161131	0.170004	0.00161131	0.165903	0.547514	0.266899	-0.0397003	0.1453	0.0397003	0.13964	0.0120254	0.153509	-0.000879805	0.141213	0.000879805	0.136238	-0.0168776	0.141254	0.0168776	0.13641	FALSE
chr9	4902317	G	C	chr9_4902317_G_C	0.0314182	0.392553	0.0314182	0.404548	0.00988973	0.595597	0.000321242	0.462999	0.000321242	0.475694	0.512195	0.288394	0.0167512	0.297857	0.0167512	0.308071	0.00512058	0.367672	0.000172088	0.362095	0.000172088	0.372859	0.00753132	0.332723	0.00753132	0.341946	FALSE
chr9	4902425	T	A	chr9_4902425_T_A	0.0265783	0.365788	0.0348344	0.37407	0.00841583	0.691445	0.000273825	0.458726	0.000334377	0.467359	0.392726	0.372638	0.011248	0.319407	0.0137039	0.326709	0.00312521	0.497936	0.000103253	0.397167	0.000121265	0.405301	0.00645315	0.284009	0.00857456	0.290074	FALSE
chr9	4924012	A	C	chr9_4924012_A_C	-0.0710806	0.205605	0.0710806	0.19846	0.0285	0.124211	-0.00239515	0.163154	0.00239515	0.159244	0.390034	0.372842	-0.0290849	0.210388	0.0290849	0.202758	0.0112672	0.172137	-0.000990276	0.164621	0.000990276	0.159349	-0.018664	0.143119	0.018664	0.138985	FALSE
chr9	4924647	A	G	chr9_4924647_A_G	0.00910968	0.716073	0.0108978	0.721902	0.00800332	0.716497	0.000108343	0.727834	0.000120319	0.733797	0.492472	0.301666	0.00402698	0.553422	0.00491064	0.558465	0.00386574	0.444743	4.70144e-05	0.589772	5.29416e-05	0.59561	0.0022802	0.634502	0.00267717	0.639715	FALSE
chr9	4984519	A	C	chr9_4984519_A_C	0.230663	0.0356673	0.230663	0.0359989	0.0431628	0.0539342	0.0114257	0.0383692	0.0114257	0.0387588	0.854158	0.0819495	0.198247	0.0174998	0.198247	0.0178573	0.0370317	0.0221671	0.00984399	0.0228216	0.00984399	0.0229497	0.0184766	0.12923	0.0184766	0.132816	TRUE
chr9	5042757	G	A	chr9_5042757_G_A	-0.0188238	0.530796	0.0213688	0.519089	0.00841131	0.694759	-0.000148646	0.596187	0.000174099	0.584447	0.737958	0.166493	-0.0143279	0.306268	0.016059	0.298832	0.00617891	0.314837	-0.000113278	0.392567	0.00013059	0.384448	-0.00249139	0.582665	0.00298998	0.572422	FALSE
chr9	5042981	G	C	chr9_5042981_G_C	-0.00473387	0.473743	0.0259222	0.473259	0.00892913	0.660014	-6.03916e-05	0.529272	0.000252952	0.529407	0.776771	0.141629	-0.00291134	0.279442	0.0198679	0.279202	0.00692348	0.285528	-3.91156e-05	0.356026	0.000193399	0.355467	-0.000963844	0.554569	0.00334249	0.553753	FALSE
chr9	5042987	G	A	chr9_5042987_G_A	0.020978	0.504812	0.0225931	0.515808	0.0176896	0.272653	0.000414893	0.416547	0.000435429	0.426267	0.779427	0.139697	0.0167197	0.286874	0.0178901	0.294792	0.0138514	0.126955	0.00033025	0.266207	0.000345132	0.273001	0.0022929	0.607759	0.00252156	0.61911	FALSE
chr9	5043007	C	T	chr9_5043007_C_T	-0.0222228	0.351682	0.0424963	0.346601	0.0207072	0.211173	-0.000640413	0.305897	0.00104936	0.301672	0.778829	0.139935	-0.0169618	0.20408	0.0334196	0.199254	0.0161505	0.100878	-0.000491822	0.196921	0.000823797	0.193172	-0.00337584	0.451361	0.00550995	0.446528	FALSE
chr9	5043152	T	C	chr9_5043152_T_C	0.0336208	0.324517	0.0445949	0.330087	0.0209025	0.213355	0.000954252	0.282169	0.00109359	0.285492	0.769756	0.145942	0.0262653	0.191753	0.0348208	0.19567	0.0161122	0.102926	0.000746916	0.186506	0.000855541	0.189507	0.00424282	0.419037	0.00549089	0.424713	FALSE
chr9	5043156	C	T	chr9_5043156_C_T	-0.00664272	0.459775	0.0290834	0.458246	0.014712	0.36005	-0.000141557	0.421187	0.000508346	0.420947	0.765111	0.149073	-0.00390148	0.269426	0.0217109	0.269267	0.0112042	0.168706	-8.59758e-05	0.279173	0.000377247	0.279229	-0.00151801	0.521922	0.00413484	0.520342	FALSE
chr9	5178298	C	T	chr9_5178298_C_T	0.0157872	0.511286	0.0262692	0.513008	0.0165494	0.302156	0.000336284	0.466492	0.000499975	0.467103	0.529419	0.2775	0.0076867	0.391163	0.0135337	0.392807	0.00882165	0.224006	0.000165324	0.36586	0.000256882	0.366202	0.00418724	0.434357	0.00639757	0.435748	FALSE
chr9	5178579	C	T	chr9_5178579_C_T	-0.1544	0.0677247	0.1544	0.0660575	0.0167058	0.298286	-0.00271994	0.125634	0.00271994	0.122387	0.597923	0.239432	-0.0912583	0.0583311	0.0912583	0.0559964	0.00986831	0.19654	-0.00159019	0.0995576	0.00159019	0.0963901	-0.0348699	0.0547559	0.0348699	0.0536887	FALSE
chr9	5186332	C	T	chr9_5186332_C_T	-0.0277142	0.453681	0.0298021	0.444597	0.021677	0.199655	-0.000638313	0.375011	0.000668315	0.370241	0.821918	0.104941	-0.0226073	0.267301	0.0243799	0.260848	0.017523	0.0893779	-0.000510047	0.244439	0.000535517	0.239766	-0.00264065	0.612238	0.00282802	0.604189	FALSE
chr9	5186395	G	C	chr9_5186395_G_C	-0.00484287	0.692966	0.0111115	0.689341	0.00900977	0.653413	-5.28352e-05	0.696657	0.000107526	0.692903	0.818559	0.106858	-0.0039761	0.409743	0.00930825	0.407581	0.00738237	0.26701	-4.368e-05	0.462389	9.01932e-05	0.460112	-0.00053988	0.817117	0.000949553	0.81213	FALSE
chr9	5263591	G	T	chr9_5263591_G_T	0.00562165	0.781124	0.0068171	0.790283	0.00886571	0.662422	5.17287e-05	0.765446	6.18951e-05	0.775807	0.287653	0.473906	0.0017411	0.657078	0.00211813	0.665668	0.00254315	0.552418	1.58647e-05	0.666036	1.90711e-05	0.676189	0.00135446	0.690439	0.00173555	0.699619	FALSE
chr9	5263685	G	A	chr9_5263685_G_A	0.00394	0.718462	0.0102531	0.715756	0.0109086	0.532961	8.36444e-05	0.674477	0.000136456	0.672808	0.308751	0.450758	0.00142695	0.614745	0.00331057	0.613292	0.00340798	0.48337	3.03159e-05	0.601973	4.58885e-05	0.600337	0.000855868	0.624392	0.00252314	0.622339	FALSE
chr9	5263718	C	T	chr9_5263718_C_T	-0.0762617	0.174419	0.0762617	0.168268	0.017734	0.267628	-0.00136347	0.194592	0.00136347	0.189212	0.315485	0.443707	-0.024392	0.222707	0.024392	0.214891	0.00550834	0.347421	-0.000429838	0.220405	0.000429838	0.212789	-0.0194611	0.119572	0.0194611	0.116041	FALSE
chr9	5263899	T	C	chr9_5263899_T_C	-0.0255326	0.461192	0.0255326	0.447757	0.00726064	0.783325	-0.000186513	0.563573	0.000186513	0.546991	0.370186	0.391756	-0.00935213	0.392669	0.00935213	0.381124	0.00271311	0.536426	-6.90566e-05	0.480227	6.90566e-05	0.466331	-0.00650079	0.356522	0.00650079	0.346453	FALSE
chr9	5263951	A	G	chr9_5263951_A_G	-0.0271372	0.404199	0.0312356	0.395932	0.0102809	0.574417	-0.000323644	0.450886	0.000354056	0.44176	0.375751	0.386812	-0.0102625	0.353466	0.0119313	0.345693	0.00394087	0.439325	-0.000126335	0.394072	0.000138719	0.386042	-0.00709465	0.309735	0.00804738	0.303458	FALSE
chr9	5263989	G	T	chr9_5263989_G_T	0.0290972	0.401438	0.0290972	0.413097	0.0130419	0.429561	0.000392951	0.392178	0.000392951	0.404358	0.386222	0.378423	0.0118538	0.334696	0.0118538	0.345214	0.00513162	0.367716	0.000161284	0.339781	0.000161284	0.350856	0.00767899	0.300401	0.00767899	0.309225	FALSE
chr9	5264075	C	T	chr9_5264075_C_T	-0.0384606	0.357016	0.0384606	0.346011	0.0107177	0.549111	-0.000486093	0.411328	0.000486093	0.398407	0.374121	0.388324	-0.0153321	0.32185	0.0153321	0.31165	0.00413998	0.428819	-0.000201625	0.363953	0.000201625	0.352578	-0.0102418	0.258309	0.0102418	0.250095	FALSE
chr9	5264122	G	A	chr9_5264122_G_A	-0.0047749	0.727403	0.00979305	0.722826	0.00775029	0.745634	-4.30446e-05	0.746696	7.67491e-05	0.741269	0.375945	0.386696	-0.00225922	0.568861	0.003957	0.564449	0.0029486	0.51524	-1.95316e-05	0.613496	3.11567e-05	0.60921	-0.00125443	0.610359	0.00262318	0.606838	FALSE
chr9	5264354	G	A	chr9_5264354_G_A	-0.136753	0.0818192	0.136753	0.0786167	0.0286313	0.118877	-0.00417957	0.0885926	0.00417957	0.0863079	0.348389	0.411296	-0.047879	0.124708	0.047879	0.119806	0.00976433	0.200086	-0.00141749	0.107617	0.00141749	0.104076	-0.0347333	0.052312	0.0347333	0.0507391	FALSE
chr9	5264425	C	T	chr9_5264425_C_T	0.0596772	0.208951	0.0659253	0.214153	0.0200092	0.236879	0.0014992	0.205197	0.00154876	0.208897	0.333828	0.425176	0.0203041	0.237891	0.0223533	0.244051	0.00696114	0.295933	0.00052317	0.216135	0.000539423	0.221518	0.0147197	0.148391	0.0165521	0.151378	FALSE
chr9	5321337	G	A	chr9_5321337_G_A	0.0259492	0.416777	0.0348368	0.422707	0.00961925	0.613238	0.000409625	0.48009	0.000466548	0.485467	0.387203	0.377178	0.0115671	0.373342	0.0149875	0.379572	0.00386081	0.453365	0.00018081	0.422012	0.000202716	0.428649	0.00628325	0.337858	0.00849993	0.342596	FALSE
chr9	5321668	G	C	chr9_5321668_G_C	0.04054	0.373614	0.04054	0.383804	0.0213555	0.20427	0.00108549	0.308134	0.00108549	0.31696	0.259055	0.507464	0.0112834	0.399928	0.0112834	0.41236	0.00552697	0.349866	0.000301184	0.330884	0.000301184	0.340688	0.0103133	0.291623	0.0103133	0.299359	FALSE
chr9	5321706	T	A	chr9_5321706_T_A	-0.0710966	0.206942	0.0710966	0.201001	0.0359555	0.0767985	-0.00287403	0.136285	0.00287403	0.132996	0.2297	0.545357	-0.0170218	0.305024	0.0170218	0.294552	0.00838014	0.238597	-0.000683443	0.192971	0.000683443	0.187212	-0.0182845	0.14729	0.0182845	0.143226	FALSE
chr9	5321715	G	A	chr9_5321715_G_A	0.00586524	0.545264	0.0189099	0.549771	0.00779264	0.736857	6.6733e-05	0.599494	0.000167122	0.604499	0.226232	0.549999	0.00121431	0.534004	0.00463513	0.537579	0.00181019	0.637538	1.43528e-05	0.576564	4.11847e-05	0.580505	0.00161805	0.447539	0.00477476	0.450619	FALSE
chr9	5321719	C	T	chr9_5321719_C_T	0.00869786	0.616429	0.0146786	0.624885	0.0050676	0.931036	3.06646e-05	0.743621	7.11714e-05	0.752553	0.222462	0.555458	0.00193638	0.594872	0.00322545	0.60318	0.00111405	0.735028	6.5936e-06	0.693638	1.53244e-05	0.702574	0.0021357	0.505671	0.00377757	0.512694	FALSE
chr9	5321723	T	A	chr9_5321723_T_A	-0.00227572	0.583877	0.0174683	0.586044	0.0052353	0.937271	-2.5455e-05	0.707656	0.000102112	0.709691	0.217067	0.563057	-0.00107374	0.570557	0.00407673	0.57236	0.00115462	0.731128	-9.20106e-06	0.664878	2.43652e-05	0.666355	-0.000525589	0.487237	0.004219	0.489647	FALSE
chr9	5321774	G	A	chr9_5321774_G_A	-0.00633562	0.82478	0.00633562	0.811123	0.00617221	0.868271	-4.08948e-05	0.856814	4.08948e-05	0.842626	0.17662	0.623906	-0.00123603	0.765099	0.00123603	0.751877	0.00111181	0.73872	-8.09304e-06	0.802439	8.09304e-06	0.788869	-0.00160217	0.73142	0.00160217	0.717487	FALSE
chr9	5326913	A	G	chr9_5326913_A_G	-0.00910928	0.725861	0.00995173	0.713361	0.00524589	0.929641	-4.68194e-05	0.813939	5.13413e-05	0.80239	0.542301	0.269879	-0.00492127	0.51735	0.00543012	0.507618	0.00281464	0.523276	-2.50618e-05	0.632824	2.77932e-05	0.622857	-0.00201185	0.657495	0.00219604	0.64647	FALSE
chr9	5336412	T	A	chr9_5336412_T_A	0.00986862	0.667572	0.0126047	0.674495	0.0144398	0.378278	0.00019193	0.580544	0.000213374	0.588319	0.499312	0.294715	0.00489173	0.489446	0.00608528	0.497365	0.00748298	0.274397	9.81932e-05	0.451082	0.000107548	0.458946	0.00221986	0.578675	0.00300745	0.585306	FALSE
chr9	5336507	C	A	chr9_5336507_C_A	-0.00125513	0.75074	0.00857185	0.75129	0.00744504	0.767195	-6.30815e-06	0.775148	6.21405e-05	0.775063	0.595881	0.2381	5.2228e-05	0.518362	0.00494242	0.519837	0.00445958	0.404662	1.92369e-06	0.578575	3.61316e-05	0.580446	-0.000573225	0.69474	0.00184671	0.694453	FALSE
chr9	5336630	A	C	chr9_5336630_A_C	-0.00776833	0.699781	0.0108689	0.694178	0.0094414	0.62384	-8.38804e-05	0.696812	0.000107168	0.689645	0.683875	0.189959	-0.00559549	0.474552	0.00746409	0.469287	0.00655769	0.302414	-6.10093e-05	0.518055	7.50444e-05	0.512333	-0.00124172	0.693495	0.00190863	0.687816	FALSE
chr9	5336984	C	G	chr9_5336984_C_G	-0.11988	0.096794	0.11988	0.0938547	0.0212278	0.207444	-0.0025516	0.125333	0.0025516	0.12214	0.744407	0.153911	-0.0905834	0.0588023	0.0905834	0.0564536	0.0155238	0.107064	-0.00189689	0.0841224	0.00189689	0.081513	-0.0174953	0.136594	0.0174953	0.132451	FALSE
chr9	5339421	G	A	chr9_5339421_G_A	0.00836321	0.572453	0.017244	0.578733	0.0186463	0.248514	0.000165124	0.440766	0.000347518	0.447548	0.957254	0.00603335	0.00802769	0.285681	0.0165076	0.290915	0.0178494	0.0851452	0.000158476	0.254882	0.000332638	0.259836	0.000319164	0.862078	0.000601807	0.869534	FALSE
chr9	5339799	G	A	chr9_5339799_G_A	-0.020122	0.542076	0.020122	0.527478	0.012241	0.462854	-0.000245249	0.513612	0.000245249	0.497587	0.881365	0.0585953	-0.0177696	0.279321	0.0177696	0.269299	0.0107897	0.17579	-0.000216633	0.309995	0.000216633	0.29942	-0.00118297	0.784885	0.00118297	0.770137	FALSE
chr9	5375219	C	T	chr9_5375219_C_T	-0.507171	0.0053912	0.507171	0.00532989	0.103768	0.00449151	-0.0535326	0.00443411	0.0535326	0.00452721	0.30592	0.451396	-0.159206	0.0245028	0.159206	0.0240048	0.0321021	0.0291618	-0.0169501	0.00999205	0.0169501	0.0101356	-0.129636	0.00333486	0.129636	0.00336563	TRUE
chr9	5375221	T	C	chr9_5375221_T_C	0.0742558	0.160024	0.0909791	0.163564	0.0210723	0.219742	0.00225019	0.173558	0.00241368	0.176128	0.326994	0.429349	0.0254871	0.196636	0.0312759	0.200838	0.00708883	0.289594	0.000777086	0.185987	0.000833679	0.189946	0.0180304	0.111932	0.0228226	0.113993	FALSE
chr9	5375261	G	A	chr9_5375261_G_A	-0.0771859	0.168363	0.0833132	0.164534	0.0242418	0.158358	-0.00177107	0.159582	0.00195387	0.157666	0.32056	0.436317	-0.0251653	0.214432	0.0269909	0.209317	0.00774818	0.255483	-0.000577915	0.182797	0.000632377	0.179245	-0.019993	0.115143	0.0214475	0.112833	FALSE
chr9	5375675	A	C	chr9_5375675_A_C	0.0173085	0.578948	0.0173085	0.591361	0.00766425	0.750363	0.000148874	0.629914	0.000148874	0.645318	0.426029	0.349435	0.00696665	0.451736	0.00696665	0.464408	0.00322407	0.490401	5.9711e-05	0.512316	5.9711e-05	0.526521	0.00448418	0.470731	0.00448418	0.481888	FALSE
chr9	5389075	T	C	chr9_5389075_T_C	0.0234693	0.486922	0.0234693	0.500018	0.0104323	0.566492	0.000334795	0.50283	0.000334795	0.515932	0.304113	0.455936	0.0071865	0.464947	0.0071865	0.477683	0.00308214	0.504494	9.48118e-05	0.478761	9.48118e-05	0.492055	0.00611017	0.393311	0.00611017	0.404394	FALSE
chr9	5389215	G	A	chr9_5389215_G_A	0.00971634	0.451563	0.0257869	0.454838	0.00928652	0.633204	0.000106233	0.507569	0.000243633	0.511974	0.337031	0.422004	0.00496308	0.398185	0.00948598	0.401537	0.00319953	0.492144	5.44108e-05	0.447869	9.28278e-05	0.450784	0.00241993	0.36356	0.0064468	0.366262	FALSE
chr9	5425479	G	A	chr9_5425479_G_A	-0.0887271	0.169399	0.0887271	0.163449	0.0149043	0.364081	-0.00165041	0.219502	0.00165041	0.213642	0.355049	0.402078	-0.0315264	0.198128	0.0315264	0.190194	0.00530407	0.360333	-0.000585229	0.223815	0.000585229	0.216149	-0.0222621	0.117028	0.0222621	0.113314	FALSE
chr9	5450529	C	G	chr9_5450529_C_G	0.0742849	0.179418	0.0782704	0.184047	0.0250032	0.157197	0.00223623	0.164323	0.00229967	0.167005	0.799581	0.124967	0.059158	0.0983166	0.0623754	0.101446	0.0199585	0.0728033	0.00178156	0.103101	0.00183278	0.105593	0.00886355	0.285527	0.00922559	0.29276	FALSE
chr9	5450750	A	G	chr9_5450750_A_G	0.0129299	0.469846	0.0266513	0.473276	0.00817366	0.713756	0.000125024	0.557235	0.000225839	0.56027	0.703436	0.185405	0.00969009	0.293895	0.0189302	0.295439	0.00575856	0.334633	9.2903e-05	0.386596	0.000160809	0.38826	0.0016117	0.487616	0.00434921	0.490622	FALSE
chr9	5450810	A	G	chr9_5450810_A_G	0.0226945	0.47243	0.0226945	0.486416	0.00956394	0.617323	0.000215986	0.501235	0.000215986	0.517151	0.672533	0.202753	0.0152733	0.28279	0.0152733	0.292684	0.00644091	0.303906	0.000145531	0.340231	0.000145531	0.351889	0.00421265	0.456234	0.00421265	0.468888	FALSE
chr9	5451542	A	G	chr9_5451542_A_G	0.212567	0.0361872	0.212567	0.0371661	0.0422928	0.0555826	0.00999087	0.0398646	0.00999087	0.0402488	0.246615	0.522513	0.0537358	0.10133	0.0537358	0.105979	0.0107208	0.183294	0.0025818	0.0704977	0.0025818	0.0726224	0.0541102	0.0236425	0.0541102	0.0239403	FALSE
chr9	5451557	C	T	chr9_5451557_C_T	-0.0515412	0.243344	0.0589069	0.237336	0.0178848	0.276165	-0.00115454	0.246321	0.00122087	0.242199	0.190339	0.600453	-0.0107079	0.372629	0.0115751	0.36431	0.00350978	0.47258	-0.00023239	0.327814	0.000240199	0.319547	-0.0129635	0.1844	0.0146307	0.180076	FALSE
chr9	5485387	A	T	chr9_5485387_A_T	0.0315525	0.379192	0.0349014	0.386914	0.0101683	0.577649	0.000344685	0.443177	0.000363584	0.452151	0.170958	0.6323	0.00529342	0.492928	0.0057921	0.502328	0.00173852	0.645397	5.64423e-05	0.508976	5.92565e-05	0.519521	0.00783143	0.299966	0.00870477	0.305284	FALSE
chr9	5485393	T	C	chr9_5485393_T_C	0.00703445	0.422799	0.0303972	0.4202	0.00922209	0.634261	0.000106844	0.484098	0.000324136	0.480158	0.170184	0.63257	0.00240933	0.507835	0.00573127	0.507213	0.00162505	0.665273	3.36828e-05	0.536319	6.42372e-05	0.534118	0.00148149	0.336783	0.00736618	0.334153	FALSE
chr9	5493618	C	T	chr9_5493618_C_T	-0.0752656	0.184107	0.0752656	0.177702	0.0195906	0.241331	-0.00165536	0.192527	0.00165536	0.187415	0.535273	0.274888	-0.0416723	0.149729	0.0416723	0.144087	0.0105304	0.187397	-0.000922562	0.159233	0.000922562	0.153681	-0.0172095	0.144787	0.0172095	0.140385	FALSE
chr9	5493906	C	T	chr9_5493906_C_T	0.0753395	0.175651	0.0780076	0.181117	0.0201816	0.235822	0.00185811	0.192239	0.00189688	0.196348	0.624376	0.223522	0.0463083	0.129277	0.0480856	0.133247	0.0123026	0.153274	0.00112589	0.145144	0.00115171	0.148126	0.0158026	0.163028	0.0162663	0.167066	FALSE
chr9	5493937	A	T	chr9_5493937_A_T	0.0128484	0.369361	0.0339673	0.375672	0.0107784	0.544041	4.61586e-05	0.412458	0.000389493	0.420785	0.615925	0.227841	0.00655267	0.242991	0.0204476	0.248392	0.00664411	0.299495	1.08353e-05	0.295731	0.000236728	0.301932	0.0029614	0.329961	0.00723915	0.335373	FALSE
chr9	5493981	C	T	chr9_5493981_C_T	-0.100922	0.122889	0.100922	0.11861	0.0189741	0.239812	-0.00191262	0.151382	0.00191262	0.147385	0.60669	0.232855	-0.0626506	0.0939257	0.0626506	0.0899402	0.0116765	0.161891	-0.00120093	0.117506	0.00120093	0.113578	-0.0206774	0.109338	0.0206774	0.106193	FALSE
chr9	5493994	G	A	chr9_5493994_G_A	0.00141664	0.568683	0.0172292	0.570538	0.00662307	0.827078	-2.44892e-05	0.654435	0.000122913	0.655905	0.608228	0.231936	-0.000346046	0.362671	0.0107376	0.36445	0.00417834	0.428429	-2.42658e-05	0.466963	7.95491e-05	0.468884	0.000892389	0.522554	0.00347746	0.525238	FALSE
chr9	5494264	A	T	chr9_5494264_A_T	-0.000556464	0.835853	0.00519694	0.83734	0.00410694	0.985217	-3.11853e-06	0.910556	2.03926e-05	0.912981	0.504146	0.293694	-0.000660072	0.63207	0.00281282	0.633234	0.00204591	0.603606	-3.10153e-06	0.7496	1.10888e-05	0.751035	1.27031e-05	0.767991	0.00122267	0.770895	FALSE
chr9	5494418	G	C	chr9_5494418_G_C	0.193823	0.0471291	0.193823	0.048636	0.0486068	0.0403403	0.0100672	0.0400982	0.0100672	0.0407307	0.424198	0.348505	0.0912973	0.0628193	0.0912973	0.0660924	0.0215904	0.0666809	0.00485278	0.0453849	0.00485278	0.0464874	0.0470902	0.0311264	0.0470902	0.0319117	TRUE
chr9	5494430	A	C	chr9_5494430_A_C	0.0671212	0.207784	0.0692679	0.213641	0.0214908	0.218542	0.00192385	0.203892	0.00194696	0.207634	0.380879	0.38231	0.0235838	0.229799	0.0243108	0.235722	0.00787188	0.256948	0.000647153	0.204311	0.00065498	0.208877	0.0174778	0.155087	0.0180113	0.157879	FALSE
chr9	5494438	T	C	chr9_5494438_T_C	0.074447	0.170964	0.074447	0.177234	0.0185732	0.247674	0.00142272	0.183887	0.00142272	0.188893	0.374121	0.388633	0.028542	0.189515	0.028542	0.196754	0.00699553	0.286388	0.000548367	0.187362	0.000548367	0.193699	0.0187846	0.121054	0.0187846	0.124664	FALSE
chr9	5500703	C	A	chr9_5500703_C_A	0.170187	0.0615983	0.170187	0.0632965	0.0349099	0.0823689	0.00611445	0.0643535	0.00611445	0.0655441	0.291675	0.466618	0.0513379	0.116656	0.0513379	0.122046	0.0101098	0.193008	0.00182773	0.0905185	0.00182773	0.0935057	0.0430363	0.0392749	0.0430363	0.0402007	FALSE
chr9	5500847	A	T	chr9_5500847_A_T	-0.014126	0.64945	0.014126	0.634727	0.00756372	0.759178	-0.000106065	0.707657	0.000106065	0.69113	0.211484	0.567951	-0.00295844	0.629329	0.00295844	0.616226	0.00159346	0.660337	-2.20749e-05	0.673903	2.20749e-05	0.659295	-0.00369341	0.541551	0.00369341	0.528791	FALSE
chr9	5508647	C	T	chr9_5508647_C_T	-0.0036277	0.823898	0.00588218	0.816774	0.0182681	0.267327	-6.75433e-05	0.686953	0.000102401	0.677772	0.211701	0.576865	-0.000787646	0.75622	0.00110974	0.749029	0.00432008	0.431139	-1.63988e-05	0.662541	2.1379e-05	0.653786	-0.00083205	0.739085	0.0014545	0.731524	FALSE
chr9	5508986	C	G	chr9_5508986_C_G	0.0252571	0.441428	0.0278938	0.451233	0.0144608	0.366451	0.000369387	0.412034	0.00040799	0.420884	0.249931	0.526659	0.00432072	0.485322	0.00551505	0.493534	0.00364207	0.464454	6.34544e-05	0.445141	8.09401e-05	0.453774	0.00604189	0.355821	0.00676914	0.363404	FALSE
chr9	5509849	C	A	chr9_5509849_C_A	-0.0514603	0.274462	0.0666938	0.27429	0.0261164	0.165662	-0.00278475	0.226863	0.00301103	0.227118	0.154445	0.66022	-0.00800033	0.443215	0.0105358	0.439229	0.00401694	0.441492	-0.000441183	0.332904	0.000478265	0.331341	-0.0118535	0.224636	0.0153628	0.2246	FALSE
chr9	5509859	G	A	chr9_5509859_G_A	0.0240814	0.391586	0.0421688	0.394137	0.0102926	0.571982	0.000412844	0.4572	0.000620645	0.457215	0.162391	0.648095	0.00519764	0.509268	0.00784232	0.512476	0.00172309	0.653704	8.69365e-05	0.520032	0.000117506	0.52297	0.00601331	0.315723	0.0104213	0.316535	FALSE
chr9	5510040	A	G	chr9_5510040_A_G	0.0127469	0.59526	0.0159629	0.602104	0.00558132	0.894297	9.10708e-05	0.697556	0.000104933	0.704622	0.22361	0.551129	0.00274021	0.585447	0.0035233	0.590255	0.00124358	0.716071	1.96576e-05	0.663688	2.30724e-05	0.670026	0.00306461	0.501567	0.003957	0.506518	FALSE
chr9	5510254	G	A	chr9_5510254_G_A	-0.0709622	0.192425	0.0709622	0.186232	0.0269152	0.132085	-0.00200003	0.154978	0.00200003	0.151074	0.277209	0.482696	-0.0192737	0.26346	0.0192737	0.253709	0.00737694	0.268214	-0.0005398	0.195792	0.0005398	0.189392	-0.0183956	0.130979	0.0183956	0.127206	FALSE
chr9	5510631	A	G	chr9_5510631_A_G	0.0720668	0.179783	0.0720668	0.186063	0.0131469	0.424808	0.00101312	0.23799	0.00101312	0.244874	0.316385	0.439255	0.0231961	0.218128	0.0231961	0.226602	0.00424835	0.419866	0.000331967	0.247945	0.000331967	0.257028	0.0182225	0.125274	0.0182225	0.128937	FALSE
chr9	5568737	G	T	chr9_5568737_G_T	-0.0419242	0.349115	0.0419242	0.338395	0.0182503	0.264508	-0.00092526	0.316676	0.00092526	0.307433	0.308363	0.450083	-0.0142906	0.354412	0.0142906	0.343672	0.0058041	0.334732	-0.000322138	0.315399	0.000322138	0.305299	-0.0110945	0.261242	0.0110945	0.252683	FALSE
chr9	5569406	G	A	chr9_5569406_G_A	0.00515245	0.654331	0.0126596	0.658203	0.0211364	0.208315	0.000151113	0.498022	0.000273569	0.501891	0.358471	0.399977	0.00199386	0.532013	0.00463749	0.536464	0.00765266	0.259537	5.73163e-05	0.431887	0.000100738	0.435338	0.0013624	0.541453	0.00336948	0.544516	FALSE
chr9	5590342	A	T	chr9_5590342_A_T	0.0126066	0.516933	0.0199747	0.527551	0.00594139	0.884222	7.33851e-05	0.636385	0.000120926	0.648521	0.753934	0.155265	0.0100163	0.294594	0.0150161	0.301496	0.00446805	0.403033	5.84771e-05	0.423751	9.07371e-05	0.43231	0.00151484	0.582706	0.00273116	0.592648	FALSE
chr9	5590516	C	G	chr9_5590516_C_G	0.0578494	0.214553	0.0578494	0.222882	0.0219646	0.193388	0.00127387	0.191813	0.00127387	0.196695	0.698995	0.188928	0.040415	0.129722	0.040415	0.135386	0.015365	0.109698	0.000890275	0.130606	0.000890275	0.135199	0.0099322	0.234875	0.0099322	0.242051	FALSE
chr9	5590610	A	G	chr9_5590610_A_G	0.023162	0.475284	0.023162	0.488574	0.00643142	0.843833	0.000152716	0.596839	0.000152716	0.612251	0.641876	0.219379	0.0151195	0.301726	0.0151195	0.31225	0.00412229	0.423332	9.96463e-05	0.422009	9.96463e-05	0.435152	0.00468584	0.444451	0.00468584	0.456914	FALSE
chr9	5600148	A	G	chr9_5600148_A_G	0.00623393	0.772625	0.00756846	0.780941	0.00700347	0.799239	4.50624e-05	0.802019	5.31593e-05	0.810526	0.583948	0.249435	0.00382042	0.557776	0.00453479	0.564052	0.00408482	0.425795	2.73351e-05	0.621045	3.16484e-05	0.627825	0.00134335	0.713434	0.00166728	0.721175	FALSE
chr9	5600341	C	G	chr9_5600341_C_G	-0.0166159	0.59976	0.0169235	0.58966	0.0121302	0.470726	-0.000219381	0.578552	0.00022339	0.567511	0.710515	0.180413	-0.0119144	0.380823	0.0121079	0.372154	0.0085523	0.230182	-0.000156535	0.401401	0.000159056	0.392683	-0.00277085	0.618759	0.00283119	0.609342	FALSE
chr9	5600905	G	A	chr9_5600905_G_A	-0.0204478	0.528718	0.0204478	0.514326	0.00949046	0.62116	-0.000191656	0.555861	0.000191656	0.539603	0.720885	0.173982	-0.0148319	0.30476	0.0148319	0.29438	0.0068004	0.288581	-0.000138404	0.368249	0.000138404	0.355966	-0.00312654	0.563308	0.00312654	0.549671	FALSE
chr9	5601020	G	A	chr9_5601020_G_A	0.00028966	0.620855	0.0142538	0.622366	0.00566945	0.897315	-1.80348e-06	0.71671	8.31939e-05	0.717029	0.656171	0.210085	0.000106783	0.389101	0.00926276	0.391	0.00373105	0.449963	-1.43646e-06	0.510307	5.43163e-05	0.512259	-0.000201661	0.582927	0.00281531	0.583878	FALSE
chr9	5608512	G	T	chr9_5608512_G_T	0.00248385	0.905632	0.00251226	0.918507	0.00642517	0.839432	1.53063e-05	0.9143	1.55338e-05	0.927221	0.253518	0.511763	0.000629557	0.815832	0.000637118	0.824822	0.00163657	0.655792	3.88544e-06	0.840658	3.94598e-06	0.849739	0.000612922	0.853387	0.000622449	0.863909	FALSE
chr9	5609159	C	A	chr9_5609159_C_A	-0.106326	0.142268	0.106326	0.138512	0.0240513	0.173952	-0.00311161	0.146527	0.00311161	0.142744	0.457394	0.32341	-0.0491925	0.1411	0.0491925	0.135102	0.011101	0.177631	-0.00143482	0.136124	0.00143482	0.131554	-0.0261222	0.0993434	0.0261222	0.0963741	FALSE
chr9	5627446	G	A	chr9_5627446_G_A	-0.0145222	0.528262	0.020776	0.521465	0.0113033	0.525818	-0.000254221	0.52126	0.000295179	0.514619	0.507511	0.290694	-0.00744358	0.376808	0.01058	0.370243	0.00590259	0.33751	-0.000130501	0.401465	0.000151043	0.394176	-0.00351081	0.440002	0.00507963	0.434486	FALSE
chr9	5627487	G	T	chr9_5627487_G_T	-0.0420179	0.315582	0.0420179	0.305893	0.0256667	0.146691	-0.00111307	0.226272	0.00111307	0.220459	0.494415	0.299241	-0.0202997	0.250294	0.0202997	0.241382	0.0124888	0.146653	-0.000530988	0.19545	0.000530988	0.188505	-0.0102799	0.245703	0.0102799	0.238788	FALSE
chr9	5629657	G	A	chr9_5629657_G_A	0.0453307	0.321591	0.0453307	0.331186	0.0162479	0.342261	0.00105601	0.320232	0.00105601	0.32834	0.828174	0.104515	0.0375162	0.172966	0.0375162	0.17952	0.0134553	0.142687	0.000875217	0.200381	0.000875217	0.206175	0.00426346	0.494602	0.00426346	0.505823	FALSE
chr9	5651082	A	G	chr9_5651082_A_G	0.0843378	0.140941	0.0843378	0.146387	0.0351425	0.0788723	0.00297785	0.102101	0.00297785	0.105009	0.31346	0.443585	0.0264916	0.189528	0.0264916	0.19694	0.0111582	0.170365	0.000945621	0.125964	0.000945621	0.130729	0.0221097	0.0941794	0.0221097	0.0969845	FALSE
chr9	5665086	T	C	chr9_5665086_T_C	0.0304324	0.386902	0.0304324	0.399332	0.0157512	0.322907	0.000479112	0.346818	0.000479112	0.35796	0.331977	0.425359	0.0102542	0.357448	0.0102542	0.369388	0.00538339	0.357425	0.00016598	0.329358	0.00016598	0.341273	0.0079537	0.289854	0.0079537	0.298349	FALSE
chr9	5665087	G	A	chr9_5665087_G_A	-0.00380875	0.835999	0.00557792	0.833675	0.00557449	0.898367	-1.36322e-05	0.898139	2.71435e-05	0.895278	0.324412	0.432867	-0.00112908	0.715221	0.0018742	0.711849	0.0018551	0.631435	-3.62928e-06	0.783158	9.37655e-06	0.780546	-0.000895565	0.769678	0.00132429	0.766864	FALSE
chr9	5665379	A	C	chr9_5665379_A_C	0.0256523	0.386903	0.0321253	0.396408	0.0148375	0.357071	0.0004249	0.36354	0.000490956	0.371206	0.327542	0.430667	0.0095022	0.361564	0.0114996	0.368803	0.00478018	0.386166	0.000151498	0.345362	0.000171882	0.353743	0.00676279	0.293247	0.00832844	0.299406	FALSE
chr9	5671944	C	A	chr9_5671944_C_A	-0.0349352	0.397411	0.0394239	0.38986	0.0278782	0.125421	-0.00124528	0.288144	0.00134715	0.283891	0.59721	0.240443	-0.0189933	0.289651	0.0216204	0.28392	0.0163896	0.0977231	-0.000668226	0.218571	0.000727846	0.215245	-0.00822046	0.341197	0.00912555	0.334814	FALSE
chr9	5749305	G	A	chr9_5749305_G_A	-0.0407012	0.339648	0.0407012	0.329764	0.0115317	0.499858	-0.000465287	0.389439	0.000465287	0.37808	0.519226	0.283604	-0.0209886	0.255093	0.0209886	0.246065	0.00597641	0.323774	-0.000239592	0.302815	0.000239592	0.292802	-0.0100576	0.263255	0.0100576	0.256075	FALSE
chr9	5760503	G	A	chr9_5760503_G_A	-0.346643	0.0157289	0.346643	0.0154928	0.0641093	0.0200718	-0.0234242	0.0151447	0.0234242	0.0154806	0.163048	0.642623	-0.0628717	0.10544	0.0628717	0.101054	0.0107157	0.186014	-0.00430019	0.0517693	0.00430019	0.0504739	-0.0784572	0.0126003	0.0784572	0.0124983	FALSE
chr9	5768609	C	T	chr9_5768609_C_T	0.51124	0.00568427	0.51124	0.00562827	0.0784179	0.0111329	0.0406013	0.00696676	0.0406013	0.006813	0.563826	0.258963	0.292429	0.00738723	0.292429	0.00751795	0.0441538	0.0137455	0.0231765	0.0069059	0.0231765	0.00675666	0.121946	0.00412345	0.121946	0.00396651	TRUE
chr9	5768690	C	G	chr9_5768690_C_G	0.033318	0.314853	0.045509	0.317917	0.0133215	0.414611	0.000560687	0.337449	0.000688671	0.338892	0.45035	0.329358	0.0154544	0.261706	0.0207422	0.264511	0.00611455	0.322822	0.000258963	0.283785	0.000317186	0.286312	0.0081109	0.238861	0.0113248	0.239498	FALSE
chr9	5786850	G	A	chr9_5786850_G_A	0.0819924	0.146294	0.0819924	0.15206	0.0218424	0.203682	0.0017884	0.155517	0.0017884	0.160083	0.0979135	0.763912	0.00825071	0.397251	0.00825071	0.408884	0.00218981	0.592405	0.000184883	0.319935	0.000184883	0.33041	0.0180272	0.123185	0.0180272	0.127305	FALSE
chr9	5799489	G	A	chr9_5799489_G_A	-0.0376683	0.359527	0.0376683	0.347663	0.0186171	0.247179	-0.000694783	0.307719	0.000694783	0.298468	0.471564	0.315613	-0.0180536	0.285166	0.0180536	0.27484	0.00885159	0.223358	-0.000335194	0.259217	0.000335194	0.250052	-0.00901917	0.285343	0.00901917	0.276644	FALSE
chr9	5801071	A	G	chr9_5801071_A_G	-0.150363	0.069109	0.150363	0.0665587	0.0407164	0.0632724	-0.00657469	0.0611628	0.00657469	0.059559	0.455962	0.323292	-0.0672112	0.0837361	0.0672112	0.080008	0.0179232	0.0871142	-0.00285971	0.0633355	0.00285971	0.0617442	-0.0377932	0.045581	0.0377932	0.0442555	FALSE
chr9	5801121	A	G	chr9_5801121_A_G	-0.0611205	0.25102	0.0611205	0.243027	0.0278653	0.124502	-0.00185473	0.188816	0.00185473	0.183153	0.446484	0.330053	-0.0263774	0.226764	0.0263774	0.21907	0.012288	0.149511	-0.000792895	0.174534	0.000792895	0.168768	-0.0150896	0.18359	0.0150896	0.178595	FALSE
chr9	5825768	A	G	chr9_5825768_A_G	-0.00561106	0.810549	0.00626062	0.804234	0.0046216	0.974268	-2.35756e-05	0.885045	2.69356e-05	0.880016	0.266578	0.497369	-0.00170649	0.709921	0.00184721	0.705035	0.00121613	0.717899	-7.22274e-06	0.795033	7.9514e-06	0.789797	-0.00147673	0.727903	0.00159423	0.721172	FALSE
chr9	5832728	G	C	chr9_5832728_G_C	-0.00844676	0.63706	0.0139576	0.633584	0.0117788	0.487072	-9.9202e-05	0.605803	0.000158727	0.601711	0.888104	0.0536362	-0.00742502	0.354616	0.0123507	0.351521	0.0104582	0.183051	-8.72321e-05	0.380168	0.000140418	0.377188	-0.000460486	0.835987	0.000819347	0.833686	FALSE
chr9	5833337	G	A	chr9_5833337_G_A	0.00285393	0.818826	0.00570962	0.823683	0.00618618	0.854469	2.6471e-05	0.836953	4.18557e-05	0.843083	0.86936	0.0702001	0.00247932	0.51233	0.00496301	0.516534	0.00537471	0.354215	2.29996e-05	0.593005	3.63635e-05	0.597741	0.000206425	0.904896	0.000400146	0.90877	FALSE
chr9	5841963	G	A	chr9_5841963_G_A	-0.780669	0.00177487	0.780669	0.0015895	0.0907713	0.0070748	-0.0715171	0.00290061	0.0715171	0.00284728	0.735704	0.165675	-0.577671	0.00147213	0.577671	0.00122835	0.0666852	0.00425268	-0.0528793	0.00214698	0.0528793	0.00201448	-0.14249	0.00255198	0.14249	0.00260286	TRUE
chr9	5841973	T	C	chr9_5841973_T_C	0.0500511	0.268015	0.0500511	0.276538	0.0188417	0.243548	0.000959059	0.25349	0.000959059	0.260462	0.744146	0.161036	0.0369143	0.154447	0.0369143	0.161203	0.0139801	0.12386	0.00070543	0.165884	0.00070543	0.171534	0.00775521	0.317336	0.00775521	0.325539	FALSE
chr9	5842130	C	G	chr9_5842130_C_G	0.0103274	0.4998	0.0222189	0.505418	0.0110982	0.525228	7.75764e-05	0.49953	0.00026666	0.506072	0.704714	0.184037	0.00689321	0.29739	0.0156704	0.302556	0.00785781	0.254231	4.93991e-05	0.335326	0.000188962	0.340963	0.00191022	0.518947	0.00365689	0.523963	FALSE
chr9	5844514	C	T	chr9_5844514_C_T	-0.00728266	0.667021	0.012363	0.658597	0.0147504	0.356796	-0.00011141	0.563327	0.000179946	0.554253	0.655805	0.208793	-0.00437661	0.419803	0.00812914	0.412953	0.00957437	0.202856	-6.67328e-05	0.391437	0.000117357	0.384719	-0.00155454	0.647609	0.00223097	0.639416	FALSE
chr9	5844807	A	G	chr9_5844807_A_G	0.0427585	0.299049	0.0427585	0.30932	0.010189	0.576024	0.000433585	0.368619	0.000433585	0.380608	0.717873	0.174264	0.0303692	0.173311	0.0303692	0.180267	0.0072014	0.274032	0.000304196	0.244131	0.000304196	0.252626	0.0069835	0.330461	0.0069835	0.340602	FALSE
chr9	5844824	C	A	chr9_5844824_C_A	0.0167909	0.30912	0.0429395	0.313066	0.0138388	0.395687	0.000297147	0.333753	0.000577773	0.33717	0.716254	0.175276	0.0121995	0.187639	0.030329	0.190351	0.00984192	0.197475	0.000209444	0.225713	0.000405074	0.228787	0.00279308	0.33256	0.00721374	0.33589	FALSE
chr9	5844943	T	C	chr9_5844943_T_C	-0.10705	0.099929	0.165624	0.0990538	0.0260987	0.16025	-0.00516865	0.126245	0.00607069	0.124099	0.701437	0.183616	-0.0758382	0.0651825	0.119468	0.0647192	0.0184162	0.0899135	-0.00361917	0.0879166	0.00429106	0.0866253	-0.0179002	0.12359	0.0265668	0.121411	FALSE
chr9	5845002	C	T	chr9_5845002_C_T	-0.152303	0.0686428	0.152303	0.0666435	0.0269195	0.131128	-0.00423692	0.0841935	0.00423692	0.0822668	0.688415	0.191037	-0.107287	0.0474369	0.107287	0.0458647	0.0186663	0.0797272	-0.00299813	0.0607457	0.00299813	0.0590787	-0.0259142	0.0812036	0.0259142	0.0789745	FALSE
chr9	5851178	T	C	chr9_5851178_T_C	0.0476429	0.276135	0.0476429	0.285819	0.0197204	0.242308	0.0010605	0.245959	0.0010605	0.252878	0.252327	0.513298	0.0116064	0.340878	0.0116064	0.351692	0.0047282	0.387393	0.000248605	0.288283	0.000248605	0.29835	0.0119869	0.204323	0.0119869	0.211517	FALSE
chr9	5851454	G	T	chr9_5851454_G_T	-0.00367119	0.529448	0.0198141	0.528549	0.00787513	0.732693	-4.10901e-05	0.591266	0.000159704	0.589428	0.300573	0.458535	-0.00135219	0.471562	0.00622774	0.469689	0.00246421	0.562756	-1.58725e-05	0.528696	5.20435e-05	0.525908	-0.000957492	0.413905	0.00518126	0.412695	FALSE
chr9	5851515	G	C	chr9_5851515_G_C	-0.19146	0.0486468	0.19146	0.0474998	0.0607837	0.0230405	-0.0123721	0.0321604	0.0123721	0.0319297	0.30638	0.452114	-0.058197	0.104481	0.058197	0.0999605	0.0188899	0.0809523	-0.00379389	0.0524445	0.00379389	0.0509729	-0.048432	0.0306609	0.048432	0.0299182	FALSE
chr9	5874535	C	T	chr9_5874535_C_T	0.00318676	0.475694	0.0245769	0.473716	0.00878306	0.667782	8.6411e-05	0.527702	0.000242899	0.524958	0.512166	0.288108	0.00346808	0.338943	0.0131536	0.337528	0.00461661	0.399137	6.3983e-05	0.404555	0.000134503	0.402553	0.000179431	0.392896	0.00570843	0.391349	FALSE
chr9	5875690	C	A	chr9_5875690_C_A	0.0222207	0.396632	0.0338712	0.402856	0.0124803	0.45228	0.000252848	0.414782	0.000445579	0.420981	0.193186	0.600377	0.00544158	0.47857	0.00710405	0.487098	0.00234293	0.571533	6.35545e-05	0.471433	9.10562e-05	0.478929	0.00530511	0.319333	0.00811884	0.323799	FALSE
chr9	5886139	A	G	chr9_5886139_A_G	0.0812449	0.176357	0.0822526	0.180926	0.0162206	0.32114	0.00152177	0.215106	0.00152892	0.219501	0.832409	0.0953857	0.0678787	0.0964262	0.0687356	0.09919	0.0135996	0.134766	0.00128401	0.137318	0.00129009	0.140288	0.00722962	0.339378	0.00728361	0.346984	FALSE
chr9	5892375	G	A	chr9_5892375_G_A	-0.00186856	0.751324	0.00871301	0.752	0.00712009	0.780849	-2.92788e-05	0.772079	7.08499e-05	0.772964	0.273813	0.486973	-0.000657709	0.641149	0.00243019	0.642131	0.00195333	0.61812	-9.11409e-06	0.681668	1.98468e-05	0.682211	-0.000474777	0.645773	0.00223415	0.647461	FALSE
chr9	5892525	C	T	chr9_5892525_C_T	0.0506069	0.32219	0.0563434	0.325185	0.0242367	0.176803	0.00197012	0.27243	0.00206394	0.273759	0.270864	0.489918	0.0140027	0.370227	0.0154753	0.375284	0.00665559	0.303741	0.000542858	0.297366	0.000566859	0.300267	0.0127396	0.253816	0.0142163	0.254895	FALSE
chr9	5892859	A	G	chr9_5892859_A_G	-0.000940386	0.746885	0.00859897	0.747032	0.00616041	0.845158	9.76616e-06	0.802099	4.91296e-05	0.805043	0.240716	0.52852	-3.31115e-05	0.657367	0.00204591	0.65929	0.0015597	0.671867	3.66149e-06	0.716644	1.23656e-05	0.719108	-0.000198485	0.649858	0.00212617	0.650642	FALSE
chr9	5892991	C	A	chr9_5892991_C_A	0.0134625	0.625362	0.0134625	0.639291	0.0108738	0.535222	0.000140304	0.592198	0.000140304	0.608312	0.265637	0.497411	0.00370271	0.552268	0.00370271	0.565145	0.00289374	0.517224	3.86843e-05	0.546698	3.86843e-05	0.560787	0.0034203	0.516984	0.0034203	0.530557	FALSE
chr9	5893081	A	C	chr9_5893081_A_C	0.0329133	0.362245	0.0329133	0.373715	0.0137608	0.401718	0.000452167	0.356143	0.000452167	0.36762	0.268417	0.494419	0.0088626	0.379871	0.0088626	0.391573	0.00382563	0.44573	0.000126228	0.366225	0.000126228	0.377737	0.00852057	0.271182	0.00852057	0.279013	FALSE
chr9	5893108	A	T	chr9_5893108_A_T	-0.0127954	0.607504	0.0156802	0.598752	0.00558605	0.91036	-7.14968e-05	0.71862	8.77492e-05	0.708873	0.257504	0.507541	-0.00301436	0.556285	0.00397092	0.548243	0.00144241	0.684043	-1.68824e-05	0.650084	2.22715e-05	0.641377	-0.00298204	0.505294	0.00382997	0.496971	FALSE
chr9	5893334	C	G	chr9_5893334_C_G	0.0424647	0.322775	0.0424647	0.332834	0.0114488	0.502783	0.000565903	0.36528	0.000565903	0.375195	0.295309	0.4633	0.012405	0.355765	0.012405	0.367402	0.00336842	0.483096	0.000165762	0.372808	0.000165762	0.384401	0.0108706	0.241201	0.0108706	0.24819	FALSE
chr9	5893518	T	C	chr9_5893518_T_C	0.0222985	0.46363	0.0239046	0.473961	0.0135184	0.413305	0.000337009	0.434334	0.000350597	0.443765	0.318069	0.438536	0.00698851	0.42691	0.00754427	0.435331	0.00425606	0.414961	0.000105352	0.40756	0.000110054	0.416536	0.00581165	0.365317	0.0062372	0.372866	FALSE
chr9	5948097	C	A	chr9_5948097_C_A	-0.00895872	0.731333	0.0101939	0.72612	0.013953	0.396114	-0.000161809	0.639885	0.000173386	0.632575	0.276739	0.483132	-0.00198738	0.671035	0.00237549	0.66581	0.00362753	0.459583	-3.3961e-05	0.615832	3.75845e-05	0.608654	-0.00213094	0.641777	0.00248662	0.636405	FALSE
chr9	6007551	T	C	chr9_6007551_T_C	-0.0025099	0.568712	0.0180749	0.566724	0.00608116	0.863908	1.76321e-05	0.676114	0.00011901	0.67378	0.910393	0.0337848	-0.00217513	0.300255	0.0165324	0.298953	0.00554377	0.347757	1.69809e-05	0.435044	0.000109058	0.432576	-0.000262	0.821277	0.000897153	0.81713	FALSE
chr9	6007767	C	A	chr9_6007767_C_A	-0.0146981	0.634123	0.0146981	0.620316	0.0126123	0.445548	-0.000169519	0.594636	0.000169519	0.578634	0.908397	0.0361983	-0.0133499	0.33763	0.0133499	0.32688	0.0114504	0.16383	-0.000153885	0.360344	0.000153885	0.348745	-0.000751068	0.857953	0.000751068	0.844086	FALSE
chr9	6008571	G	C	chr9_6008571_G_C	-0.0541704	0.267058	0.0541704	0.258545	0.0255991	0.143572	-0.00137052	0.204462	0.00137052	0.198795	0.956654	0.0061852	-0.0518813	0.120978	0.0518813	0.116037	0.0244734	0.0486946	-0.00131204	0.11419	0.00131204	0.110366	-0.00180701	0.701123	0.00180701	0.687391	FALSE
chr9	6008826	T	C	chr9_6008826_T_C	-0.0104906	0.722624	0.0104906	0.707601	0.00562289	0.908428	-6.30415e-05	0.799413	6.30415e-05	0.783141	0.899636	0.0419875	-0.00951498	0.409611	0.00951498	0.397872	0.00506202	0.368696	-5.7242e-05	0.534486	5.7242e-05	0.520707	-0.000484304	0.906029	0.000484304	0.89217	FALSE
chr9	6015011	T	C	chr9_6015011_T_C	0.127214	0.0844129	0.127214	0.0873684	0.035506	0.0793796	0.00488025	0.0749233	0.00488025	0.0765644	0.616822	0.232458	0.0792609	0.0647733	0.0792609	0.067594	0.0219656	0.0616129	0.00304677	0.059045	0.00304677	0.0605717	0.0272083	0.0713754	0.0272083	0.0735655	FALSE
chr9	6015953	G	A	chr9_6015953_G_A	0.00896198	0.730698	0.00896198	0.745841	0.00518568	0.920759	4.14726e-05	0.824334	4.14726e-05	0.839469	0.816565	0.107976	0.00740093	0.442639	0.00740093	0.45538	0.00426078	0.418495	3.43558e-05	0.576379	3.43558e-05	0.590853	0.000800292	0.822228	0.000800292	0.835997	FALSE
chr9	6016125	C	T	chr9_6016125_C_T	-0.0186439	0.569453	0.0186439	0.556617	0.00615163	0.86646	-0.000110527	0.685066	0.000110527	0.66888	0.695954	0.183932	-0.0123797	0.34705	0.0123797	0.336689	0.00430665	0.412276	-7.38684e-05	0.472254	7.38684e-05	0.458863	-0.00369341	0.543662	0.00369341	0.531548	FALSE
chr9	6023626	T	C	chr9_6023626_T_C	0.00252652	0.765654	0.00898422	0.763178	0.00874906	0.665934	6.00514e-05	0.772001	9.95704e-05	0.769534	0.0901583	0.776999	-6.24494e-05	0.858836	0.00059762	0.851448	0.000743488	0.804779	1.70911e-06	0.856637	5.71221e-06	0.849703	0.000236594	0.740698	0.00164028	0.736699	FALSE
chr9	6023927	T	C	chr9_6023927_T_C	0.000608221	0.570153	0.0189346	0.562992	0.0106195	0.558074	-2.52539e-05	0.573988	0.00021832	0.566001	0.396659	0.367755	0.000845768	0.471717	0.0076515	0.466117	0.00406737	0.429062	-6.10355e-07	0.490649	8.45559e-05	0.483779	-0.000274703	0.46937	0.0048351	0.462805	FALSE
chr9	6024285	C	G	chr9_6024285_C_G	-0.0494558	0.284793	0.050625	0.278247	0.0150805	0.358968	-0.000798846	0.315012	0.000816854	0.309663	0.644357	0.213999	-0.0303512	0.198276	0.0312161	0.193192	0.00952172	0.206077	-0.000475158	0.230114	0.000488478	0.225188	-0.0104149	0.25921	0.0105959	0.253275	FALSE
chr9	6024347	T	G	chr9_6024347_T_G	-0.174693	0.0527102	0.174693	0.0510047	0.0238133	0.169497	-0.00400745	0.0833864	0.00400745	0.0811911	0.659984	0.205279	-0.11593	0.0405661	0.11593	0.0390242	0.0154464	0.1079	-0.00261721	0.0622409	0.00261721	0.0602558	-0.0337647	0.0530245	0.0337647	0.0514304	FALSE
chr9	6049892	G	A	chr9_6049892_G_A	-0.00830596	0.609897	0.0153298	0.603001	0.0107062	0.544744	-0.000126792	0.625399	0.000161997	0.615443	0.786428	0.131952	-0.00650926	0.355356	0.0120382	0.34933	0.00842768	0.240563	-0.000100352	0.408516	0.000128065	0.401357	-0.00116868	0.690021	0.00190863	0.681194	FALSE
chr9	6054314	T	C	chr9_6054314_T_C	-0.00145654	0.837559	0.00515306	0.837785	0.00403872	0.984853	-2.17154e-06	0.918623	1.87815e-05	0.9186	0.427737	0.344747	-0.000749024	0.652943	0.00230228	0.653768	0.0017156	0.645714	-1.17501e-06	0.771357	8.24506e-06	0.771873	-0.000458898	0.769438	0.00124331	0.769142	FALSE
chr9	6054645	G	A	chr9_6054645_G_A	-0.0722251	0.206458	0.0722251	0.200054	0.0262183	0.138459	-0.00198265	0.169606	0.00198265	0.165208	0.633446	0.22199	-0.0457924	0.141503	0.0457924	0.135946	0.0166608	0.0960264	-0.00126335	0.126246	0.00126335	0.122165	-0.0145752	0.187012	0.0145752	0.181677	FALSE
chr9	6054655	T	C	chr9_6054655_T_C	-0.102877	0.122964	0.102877	0.119203	0.0411298	0.0573367	-0.0045075	0.0842828	0.0045075	0.0825296	0.641406	0.217684	-0.0662663	0.0887046	0.0662663	0.0850179	0.0265094	0.042897	-0.00292066	0.0647456	0.00292066	0.0629439	-0.0207758	0.114467	0.0207758	0.111344	FALSE
chr9	6055039	T	C	chr9_6055039_T_C	-0.0018486	0.843526	0.00490684	0.843118	0.00316353	0.99901	-3.80416e-06	0.935717	1.45996e-05	0.936257	0.77646	0.135043	-0.00167309	0.56586	0.00392476	0.565483	0.00242985	0.560625	-3.56369e-06	0.737507	1.14873e-05	0.736972	-9.52729e-05	0.887764	0.00050177	0.888274	FALSE
chr9	6055531	T	C	chr9_6055531_T_C	0.0775195	0.159841	0.0775195	0.16582	0.0168226	0.290149	0.00133373	0.190169	0.00133373	0.194989	0.68371	0.190513	0.0541605	0.0998118	0.0541605	0.10461	0.0115585	0.161568	0.000934878	0.131499	0.000934878	0.135888	0.0134398	0.177085	0.0134398	0.182067	FALSE
chr9	6068910	C	T	chr9_6068910_C_T	0.00289953	0.774934	0.00738363	0.776851	0.00616171	0.865388	1.70573e-05	0.82852	4.43794e-05	0.829283	0.670831	0.201931	0.00237683	0.529086	0.00529365	0.529487	0.0041062	0.425552	1.41544e-05	0.619942	3.18218e-05	0.619836	0.000363625	0.774801	0.00117027	0.774885	FALSE
chr9	6069435	G	A	chr9_6069435_G_A	-0.0130675	0.566517	0.0181043	0.557999	0.0199057	0.224672	-0.000209141	0.448056	0.000328835	0.441163	0.596756	0.243425	-0.00801254	0.380458	0.0107462	0.373387	0.0118313	0.157104	-0.000129158	0.325735	0.000194121	0.319729	-0.00276133	0.502395	0.00395224	0.494961	FALSE
chr9	6069445	T	C	chr9_6069445_T_C	0.0140983	0.488806	0.0217296	0.500137	0.010102	0.582116	0.00014718	0.504644	0.000224561	0.516191	0.593355	0.24514	0.00886914	0.314996	0.0131067	0.322996	0.00602017	0.323821	9.29459e-05	0.361461	0.000135914	0.369697	0.00308684	0.426643	0.00471283	0.435731	FALSE
chr9	6080298	G	A	chr9_6080298_G_A	-0.13371	0.0812276	0.13371	0.0788585	0.0360736	0.0800641	-0.00494455	0.0751391	0.00494455	0.0733422	0.865948	0.0731327	-0.115669	0.0400331	0.115669	0.0390495	0.0312863	0.0322433	-0.00428399	0.0442956	0.00428399	0.0433926	-0.00992108	0.255861	0.00992108	0.248366	TRUE
chr9	6080758	C	A	chr9_6080758_C_A	0.00306044	0.75559	0.00800798	0.760773	0.0105929	0.553443	3.58766e-05	0.710087	8.5479e-05	0.716343	0.75744	0.15496	0.00234939	0.469815	0.00603466	0.473481	0.0080157	0.246129	2.75116e-05	0.480971	6.44047e-05	0.485076	0.000419201	0.775107	0.00116233	0.779401	FALSE
chr9	6080998	C	G	chr9_6080998_C_G	-0.0041994	0.637901	0.0136784	0.632664	0.0107548	0.542742	-1.42959e-05	0.625683	0.000142997	0.621016	0.562032	0.260549	-0.00289575	0.437398	0.00756502	0.434165	0.0060056	0.325086	-1.42431e-05	0.462184	7.78141e-05	0.458927	-0.000846341	0.551975	0.00327897	0.547104	FALSE
chr9	6106086	T	C	chr9_6106086_T_C	0.0431471	0.289443	0.0431471	0.299025	0.0123168	0.460624	0.000514512	0.330544	0.000514512	0.34101	0.290263	0.469915	0.0127398	0.315207	0.0127398	0.326421	0.00358955	0.462224	0.000151894	0.334731	0.000151894	0.346637	0.0113772	0.208701	0.0113772	0.215452	FALSE
chr9	6106779	C	A	chr9_6106779_C_A	0.0269103	0.419328	0.0294624	0.429112	0.00988861	0.59243	0.000325349	0.465026	0.000344895	0.473957	0.372884	0.387735	0.00999198	0.368491	0.0109767	0.377089	0.00369079	0.459164	0.000122065	0.407998	0.000129607	0.417022	0.00682313	0.328247	0.00743922	0.334684	FALSE
chr9	6107113	C	G	chr9_6107113_C_G	0.19115	0.0484108	0.19115	0.0496019	0.0448788	0.0479287	0.00923315	0.043418	0.00923315	0.0441796	0.4686	0.315442	0.0889808	0.0575341	0.0889808	0.0600161	0.0211038	0.0652053	0.00430293	0.0444427	0.00430293	0.0457976	0.0478683	0.0312082	0.0478683	0.0319575	TRUE
chr9	6110470	A	C	chr9_6110470_A_C	-0.0132687	0.202966	0.0789158	0.203524	0.0182205	0.274078	-0.00101133	0.237176	0.00176287	0.238239	0.356203	0.401713	-0.00957595	0.230363	0.029796	0.230729	0.00685826	0.29749	-0.000482205	0.235466	0.000712637	0.236759	-0.00300586	0.14799	0.0197739	0.147408	FALSE
chr9	6110763	C	T	chr9_6110763_C_T	-0.0424207	0.318715	0.0424207	0.308187	0.0125561	0.447298	-0.000536096	0.352816	0.000536096	0.342911	0.284752	0.475763	-0.0129694	0.345024	0.0129694	0.334239	0.00358057	0.462731	-0.000163689	0.361396	0.000163689	0.350297	-0.0112882	0.230267	0.0112882	0.223306	FALSE
chr9	6111007	C	T	chr9_6111007_C_T	-0.0743419	0.178347	0.0743419	0.172121	0.0215227	0.194756	-0.00164727	0.171527	0.00164727	0.167208	0.288918	0.471356	-0.0212537	0.243671	0.0212537	0.234256	0.00618878	0.31594	-0.000467221	0.209502	0.000467221	0.202157	-0.019207	0.120621	0.019207	0.117282	FALSE
chr9	6133672	A	T	chr9_6133672_A_T	0.00152033	0.80079	0.00712865	0.79888	0.00504895	0.949952	1.08334e-05	0.860072	4.05159e-05	0.859837	0.671672	0.197993	0.000252753	0.591962	0.00460828	0.58957	0.00338166	0.476766	2.83148e-06	0.689863	2.59676e-05	0.688825	0.000606571	0.791919	0.00121949	0.790671	FALSE
chr9	6134048	G	C	chr9_6134048_G_C	-0.0254624	0.50758	0.0254624	0.4962	0.0105219	0.557694	-0.000264223	0.559158	0.000264223	0.545757	0.643743	0.214498	-0.0157974	0.341927	0.0157974	0.331808	0.00669439	0.297641	-0.000160647	0.404363	0.000160647	0.392678	-0.00482081	0.491392	0.00482081	0.479438	FALSE
chr9	6136147	T	G	chr9_6136147_T_G	0.135689	0.0821969	0.135689	0.0847685	0.0340223	0.0904868	0.00532913	0.0780642	0.00532913	0.0797026	0.630122	0.224405	0.0858399	0.0618586	0.0858399	0.0644842	0.0216427	0.0665937	0.00342723	0.060286	0.00342723	0.0618821	0.0276085	0.0747858	0.0276085	0.0768439	FALSE
chr9	6136150	G	A	chr9_6136150_G_A	-0.0713556	0.188204	0.0713556	0.181887	0.0154884	0.334289	-0.00115214	0.222518	0.00115214	0.216526	0.603281	0.23854	-0.0425133	0.135626	0.0425133	0.130409	0.00931785	0.210708	-0.000684995	0.168321	0.000684995	0.162688	-0.0153358	0.161605	0.0153358	0.157041	FALSE
chr9	6354290	A	T	chr9_6354290_A_T	0.267658	0.0235166	0.267658	0.0236718	0.0512832	0.0343702	0.0139493	0.0252542	0.0139493	0.0253312	0.543492	0.270741	0.144535	0.0264622	0.144535	0.0271506	0.0278031	0.0378863	0.00752172	0.0237859	0.00752172	0.0240618	0.0656494	0.0163961	0.0656494	0.0163889	TRUE
chr9	6413895	C	T	chr9_6413895_C_T	0.0211213	0.514949	0.0211499	0.528377	0.00625283	0.854479	0.000128187	0.64806	0.000128423	0.662937	0.902009	0.0416869	0.0190454	0.30244	0.0190713	0.310742	0.00563958	0.340025	0.000115551	0.447314	0.000115764	0.457592	0.00107976	0.78005	0.00108611	0.792567	FALSE
chr9	6413904	T	A	chr9_6413904_T_A	0.0106559	0.621733	0.0139536	0.631808	0.00614806	0.853503	5.39907e-05	0.71506	8.20197e-05	0.724652	0.899881	0.0434804	0.0095572	0.332876	0.0125228	0.339794	0.00552779	0.346142	4.83076e-05	0.456812	7.35142e-05	0.465092	0.000590692	0.832275	0.000762183	0.840871	FALSE
chr9	6413919	A	C	chr9_6413919_A_C	0.0238532	0.457133	0.0238532	0.470295	0.0138442	0.390759	0.000326074	0.417154	0.000326074	0.430782	0.897894	0.0451841	0.0213854	0.225057	0.0213854	0.233755	0.0124315	0.146345	0.000292325	0.244883	0.000292325	0.253894	0.00134494	0.735603	0.00134494	0.749514	FALSE
chr9	6439294	C	T	chr9_6439294_C_T	0.0691144	0.189497	0.0691144	0.196044	0.0265707	0.137846	0.00195657	0.154323	0.00195657	0.158734	0.104945	0.750077	0.00742634	0.422875	0.00742634	0.435514	0.00279253	0.527232	0.00020977	0.307039	0.00020977	0.317503	0.0153183	0.156515	0.0153183	0.161389	FALSE
chr9	6439587	A	G	chr9_6439587_A_G	0.0515122	0.254717	0.0515122	0.264206	0.0180384	0.269297	0.000998333	0.244155	0.000998333	0.251407	0.143816	0.678926	0.00718977	0.423953	0.00718977	0.436533	0.0025805	0.546404	0.000138833	0.362279	0.000138833	0.374724	0.0122283	0.196652	0.0122283	0.202959	FALSE
chr9	6439943	G	A	chr9_6439943_G_A	-0.0192596	0.569224	0.0192596	0.553941	0.0180564	0.269214	-0.000391534	0.455644	0.000391534	0.442713	0.125959	0.71122	-0.00238628	0.668307	0.00238628	0.654759	0.00233834	0.575613	-4.80036e-05	0.571862	4.80036e-05	0.55708	-0.00439684	0.49387	0.00439684	0.480454	FALSE
chr9	6449701	C	T	chr9_6449701_C_T	-0.0058941	0.812786	0.00653469	0.804781	0.00488823	0.948794	-3.3233e-05	0.871849	3.56765e-05	0.863336	0.0526446	0.856899	-0.000364058	0.876919	0.00040351	0.869856	0.000283709	0.911709	-2.24578e-06	0.905587	2.39626e-06	0.89838	-0.00106229	0.783186	0.0012052	0.775464	FALSE
chr9	6462813	T	C	chr9_6462813_T_C	0.0221396	0.445864	0.0254303	0.456005	0.0163079	0.304059	0.000347529	0.385759	0.000408073	0.394736	0.050628	0.863199	0.000977093	0.727572	0.00120914	0.736769	0.000835358	0.789408	1.52062e-05	0.647948	1.94756e-05	0.658213	0.00372993	0.455446	0.00434286	0.465179	FALSE
chr9	6463547	T	G	chr9_6463547_T_G	0.014914	0.592879	0.0154505	0.603806	0.00960241	0.614288	0.000147496	0.610916	0.000152146	0.622747	0.089547	0.781291	0.00132959	0.724385	0.00137928	0.733952	0.000851568	0.784151	1.29954e-05	0.718021	1.34261e-05	0.727979	0.00339648	0.531976	0.00349175	0.541088	FALSE
chr9	6510453	A	G	chr9_6510453_A_G	-0.00928439	0.663192	0.0124179	0.652531	0.0100055	0.588712	-9.77676e-05	0.641788	0.000125462	0.630252	0.409187	0.358319	-0.00422994	0.502306	0.0052658	0.49389	0.00414211	0.422539	-4.46384e-05	0.518291	5.37935e-05	0.509231	-0.00218969	0.565492	0.00305032	0.55546	FALSE
chr9	6510713	A	G	chr9_6510713_A_G	0.21196	0.0378369	0.21196	0.0382887	0.0250349	0.152466	0.00561322	0.0652574	0.00561322	0.0666907	0.520307	0.282409	0.108357	0.0422387	0.108357	0.0433645	0.0128488	0.140567	0.00282087	0.0599845	0.00282087	0.0615058	0.0516188	0.0270247	0.0516188	0.0272161	FALSE
chr9	6511318	A	G	chr9_6511318_A_G	0.00477836	0.758236	0.00777104	0.767422	0.00560464	0.907617	2.63284e-05	0.815586	4.44702e-05	0.824758	0.368374	0.392717	0.00204841	0.600644	0.00275859	0.609232	0.00201469	0.605572	1.10114e-05	0.679874	1.53166e-05	0.689765	0.00131953	0.647874	0.00205948	0.657161	FALSE
chr9	6527372	A	G	chr9_6527372_A_G	-0.00236439	0.881805	0.00401094	0.877093	0.00616935	0.846589	-1.36985e-05	0.90529	2.30449e-05	0.900571	0.0188021	0.937052	-4.32104e-05	0.956378	7.38931e-05	0.952843	0.000106663	0.956288	-2.06623e-07	0.966069	3.8324e-07	0.962513	-0.000201661	0.910418	0.000411261	0.906384	FALSE
chr9	6530634	G	A	chr9_6530634_G_A	0.068106	0.185746	0.068106	0.192543	0.0195073	0.230572	0.00137298	0.186473	0.00137298	0.1919	0.350441	0.411135	0.0242535	0.208859	0.0242535	0.217329	0.00688734	0.289238	0.000493603	0.195955	0.000493603	0.202881	0.0176144	0.126909	0.0176144	0.130974	FALSE
chr9	6530652	G	C	chr9_6530652_G_C	-0.0329651	0.402532	0.0341148	0.394651	0.0118369	0.486329	-0.00047399	0.431056	0.000482304	0.423348	0.334003	0.426753	-0.0115532	0.389273	0.0120157	0.380194	0.00398957	0.439073	-0.000167421	0.404489	0.000170765	0.396371	-0.0083332	0.322336	0.00861584	0.316053	FALSE
chr9	6534080	C	T	chr9_6534080_C_T	0.00850347	0.735049	0.00850347	0.750815	0.00663963	0.830808	5.20987e-05	0.788005	5.20987e-05	0.80316	0.0497817	0.865307	0.000468422	0.840896	0.000468422	0.854211	0.000327093	0.897789	2.87842e-06	0.861597	2.87842e-06	0.874852	0.00157041	0.709415	0.00157041	0.725176	FALSE
chr9	6534436	A	T	chr9_6534436_A_T	0.0190252	0.494422	0.0230824	0.502628	0.0130121	0.431912	0.000321772	0.459449	0.000357819	0.466588	0.0530114	0.859312	0.000869355	0.750858	0.00116641	0.758156	0.000655796	0.827184	1.37896e-05	0.702464	1.64288e-05	0.711241	0.00276926	0.51813	0.00362355	0.52519	FALSE
chr9	6534845	T	C	chr9_6534845_T_C	0.0465506	0.285697	0.0465506	0.294673	0.011495	0.501654	0.000571108	0.341259	0.000571108	0.351325	0.05163	0.860088	0.0028133	0.621061	0.0028133	0.634311	0.000623053	0.830563	3.56961e-05	0.595993	3.56961e-05	0.61034	0.00842053	0.308373	0.00842053	0.317273	FALSE
chr9	6534989	C	T	chr9_6534989_C_T	-0.00900713	0.75767	0.00900713	0.742198	0.00977888	0.602517	-8.23787e-05	0.746182	8.23787e-05	0.729499	0.0430872	0.879928	-0.000473646	0.872782	0.000473646	0.859225	0.000403484	0.879638	-4.08595e-06	0.867741	4.08595e-06	0.853672	-0.00154501	0.750309	0.00154501	0.735235	FALSE
chr9	6535057	C	T	chr9_6535057_C_T	-0.0230545	0.49554	0.0230545	0.481856	0.0116068	0.495938	-0.000270239	0.488888	0.000270239	0.473592	0.038079	0.891513	-0.000892698	0.792517	0.000892698	0.779383	0.000453315	0.869215	-1.06856e-05	0.759922	1.06856e-05	0.745251	-0.0032885	0.55402	0.0032885	0.538889	FALSE
chr9	6535110	C	T	chr9_6535110_C_T	-0.0151806	0.522027	0.0206188	0.511222	0.0122526	0.462452	-0.000181156	0.495733	0.000250526	0.484792	0.0345602	0.900047	-0.000718285	0.806589	0.000764786	0.797287	0.000434525	0.873419	-8.93298e-06	0.7694	9.52614e-06	0.758904	-0.0026073	0.581154	0.00295028	0.569817	FALSE
chr9	6535123	T	C	chr9_6535123_T_C	0.00168962	0.877043	0.00374358	0.884214	0.00576782	0.892347	5.34663e-06	0.902281	2.11564e-05	0.908524	0.0343951	0.900542	4.98535e-06	0.938616	9.58329e-05	0.94521	0.000210341	0.929016	-1.04106e-07	0.946277	5.95168e-07	0.95305	6.6691e-05	0.905107	0.000384267	0.911835	FALSE
chr9	6585117	G	A	chr9_6585117_G_A	0.0197459	0.527157	0.0197459	0.541217	0.0099009	0.594422	0.000188179	0.544907	0.000188179	0.560286	0.351635	0.4055	0.00672862	0.446994	0.00672862	0.459023	0.00352466	0.465428	6.47697e-05	0.472223	6.47697e-05	0.485914	0.00510504	0.416831	0.00510504	0.429151	FALSE
chr9	6585463	A	G	chr9_6585463_A_G	0.0676974	0.182063	0.0676974	0.188707	0.0112412	0.51535	0.000774564	0.262992	0.000774564	0.270908	0.388893	0.373752	0.0266039	0.18933	0.0266039	0.196999	0.00437467	0.40872	0.000304944	0.244152	0.000304944	0.252893	0.0172587	0.128283	0.0172587	0.132173	FALSE
chr9	6585523	A	G	chr9_6585523_A_G	-0.0250688	0.474311	0.0270295	0.46533	0.0113875	0.507364	-0.000317726	0.489767	0.000339607	0.481038	0.369595	0.390081	-0.00811913	0.424178	0.00896303	0.415721	0.00411209	0.425344	-0.000101284	0.437208	0.000110702	0.428704	-0.00654683	0.373107	0.00699779	0.366196	FALSE
chr9	6644932	C	T	chr9_6644932_C_T	-0.00697021	0.696788	0.0113164	0.689945	0.0106887	0.547324	-6.08966e-05	0.659818	0.000120102	0.652448	0.641647	0.21928	-0.00445122	0.44701	0.00721592	0.440101	0.00680823	0.288772	-3.85779e-05	0.464742	7.62392e-05	0.457517	-0.00136399	0.648954	0.00227861	0.642374	FALSE
chr9	6645251	C	T	chr9_6645251_C_T	0.00191607	0.773616	0.0075845	0.774356	0.00863732	0.675388	2.45298e-05	0.765239	6.56059e-05	0.767356	0.771983	0.145719	0.00145648	0.47418	0.00582058	0.47641	0.00663815	0.297093	1.84888e-05	0.521479	5.00721e-05	0.524293	0.0001572	0.807516	0.00096702	0.80874	FALSE
chr9	6646334	C	G	chr9_6646334_C_G	-0.0515169	0.277515	0.0515169	0.268587	0.0138582	0.401126	-0.000826874	0.308344	0.000826874	0.299524	0.709934	0.183178	-0.036726	0.165181	0.036726	0.158768	0.00985699	0.201042	-0.000590556	0.206265	0.000590556	0.199576	-0.00855074	0.29985	0.00855074	0.29107	FALSE
chr9	6655284	T	G	chr9_6655284_T_G	0.0683084	0.183624	0.0683084	0.190289	0.0177555	0.273965	0.00129249	0.200228	0.00129249	0.205538	0.538317	0.271625	0.0367992	0.145286	0.0367992	0.151211	0.00950061	0.207233	0.000691243	0.160909	0.000691243	0.166884	0.0159392	0.144725	0.0159392	0.149681	FALSE
chr9	6655438	A	G	chr9_6655438_A_G	0.0322225	0.377086	0.0322225	0.389626	0.0128441	0.442608	0.000440018	0.380476	0.000440018	0.392783	0.491136	0.301107	0.015904	0.281426	0.015904	0.291025	0.00627972	0.31407	0.000216664	0.300628	0.000216664	0.311427	0.00779491	0.29856	0.00779491	0.308192	FALSE
chr9	6655475	A	T	chr9_6655475_A_T	0.00601315	0.75105	0.00809672	0.759604	0.00451643	0.973249	2.99724e-05	0.841167	3.72811e-05	0.849253	0.465086	0.317995	0.00288847	0.54461	0.00377653	0.552522	0.00212276	0.595718	1.44493e-05	0.663177	1.75643e-05	0.672518	0.00152595	0.634811	0.00215475	0.643486	FALSE
chr9	6681229	G	C	chr9_6681229_G_C	-0.0870169	0.148026	0.0870169	0.142666	0.0181856	0.256789	-0.00160475	0.173209	0.00160475	0.168853	0.95193	0.00783606	-0.0828717	0.0648421	0.0828717	0.0618294	0.017314	0.0893475	-0.0015285	0.0971493	0.0015285	0.0937953	-0.00303444	0.571507	0.00303444	0.557047	FALSE
chr9	6681318	G	C	chr9_6681318_G_C	0.112331	0.0989979	0.112331	0.102589	0.025157	0.14836	0.00287302	0.108537	0.00287302	0.111719	0.964874	0.00367768	0.108391	0.041704	0.108391	0.0437059	0.0242738	0.0492509	0.00277265	0.0594413	0.00277265	0.0611398	0.00360131	0.499334	0.00360131	0.51247	FALSE
chr9	6681354	A	G	chr9_6681354_A_G	0.00576856	0.553858	0.0194753	0.55933	0.00999918	0.588878	9.5096e-05	0.576975	0.000216811	0.583528	0.964855	0.00369288	0.00568541	0.297093	0.0187337	0.30101	0.0096489	0.20186	9.29119e-05	0.355688	0.00020878	0.362037	0.000115915	0.862643	0.000595455	0.871378	FALSE
chr9	6681443	G	A	chr9_6681443_G_A	0.0872546	0.135986	0.0872546	0.140998	0.0224838	0.179903	0.0019365	0.139589	0.0019365	0.143065	0.9692	0.00274039	0.0845121	0.0567718	0.0845121	0.0597121	0.0217965	0.0598115	0.00187616	0.0763701	0.00187616	0.0787801	0.00249933	0.592229	0.00249933	0.606849	FALSE
chr9	6681467	G	A	chr9_6681467_G_A	-0.200345	0.0447793	0.200345	0.0439641	0.0384259	0.0673455	-0.00782391	0.0501385	0.00782391	0.0493021	0.966489	0.00335883	-0.193538	0.0182321	0.193538	0.0178746	0.0370948	0.0215253	-0.00754885	0.026624	0.00754885	0.0262579	-0.00624831	0.377167	0.00624831	0.366712	TRUE
chr9	6681554	A	G	chr9_6681554_A_G	0.0222899	0.476956	0.0222899	0.490438	0.0267916	0.137537	0.000622111	0.315578	0.000622111	0.32539	0.963183	0.00413504	0.0214419	0.226813	0.0214419	0.23617	0.0258132	0.0455738	0.000598649	0.176924	0.000598649	0.18308	0.000733601	0.830136	0.000733601	0.844161	FALSE
chr9	6681569	G	C	chr9_6681569_G_C	0.00681256	0.656536	0.0132604	0.66017	0.0148723	0.35495	8.7612e-05	0.591287	0.000195837	0.594807	0.961864	0.00450621	0.00656899	0.383776	0.0127255	0.386749	0.014294	0.121504	8.45836e-05	0.375899	0.000187871	0.378704	0.000182606	0.89265	0.000458898	0.898545	FALSE
chr9	6681592	G	C	chr9_6681592_G_C	0.0327128	0.363439	0.0327128	0.375139	0.011583	0.496852	0.00037723	0.38748	0.00037723	0.400276	0.961794	0.00457329	0.0314422	0.163192	0.0314422	0.169803	0.011141	0.168459	0.000362623	0.217751	0.000362623	0.225871	0.00105118	0.775138	0.00105118	0.789744	FALSE
chr9	6681701	C	G	chr9_6681701_C_G	0.121297	0.117311	0.121297	0.118851	0.0177516	0.276304	0.00256298	0.163734	0.00256298	0.16817	0.957729	0.0059537	0.116429	0.0500604	0.116429	0.0516526	0.0170019	0.094663	0.00246106	0.0907626	0.00246106	0.0929145	0.00424758	0.484459	0.00424758	0.497419	FALSE
chr9	6681852	C	T	chr9_6681852_C_T	0.038095	0.319067	0.038095	0.329667	0.0205297	0.211331	0.000772282	0.258249	0.000772282	0.265867	0.922761	0.0251519	0.035147	0.146523	0.035147	0.152917	0.0189477	0.0769451	0.000712651	0.147489	0.000712651	0.152906	0.00165457	0.69044	0.00165457	0.704938	FALSE
chr9	6682051	G	A	chr9_6682051_G_A	0.000862677	0.762662	0.00774035	0.767628	0.0086406	0.677182	1.56251e-05	0.755531	6.40502e-05	0.760749	0.846796	0.0898366	0.000771712	0.447858	0.00654385	0.451126	0.00732889	0.269889	1.359e-05	0.497755	5.42309e-05	0.500994	1.58788e-05	0.854549	0.000657383	0.858905	FALSE
chr9	6682117	G	T	chr9_6682117_G_T	-0.0108951	0.714776	0.0108951	0.699475	0.00881338	0.662348	-8.98994e-05	0.730997	8.98994e-05	0.713855	0.810963	0.118572	-0.00887988	0.427405	0.00887988	0.415406	0.00713375	0.280992	-7.30608e-05	0.491524	7.30608e-05	0.477396	-0.00106229	0.807223	0.00106229	0.792368	FALSE
chr9	6715681	A	G	chr9_6715681_A_G	0.01583	0.592412	0.01583	0.607631	0.00801953	0.723078	0.000137637	0.630394	0.000137637	0.646575	0.754526	0.156957	0.0120646	0.3464	0.0120646	0.358314	0.00606758	0.320393	0.000105081	0.420596	0.000105081	0.434243	0.00211506	0.6421	0.00211506	0.656807	FALSE
chr9	6716012	G	A	chr9_6716012_G_A	-0.0121768	0.421207	0.029952	0.419123	0.0332572	0.0911957	-0.000581936	0.250605	0.00105089	0.249796	0.901388	0.041579	-0.0113203	0.210963	0.0270715	0.209588	0.0300561	0.0338343	-0.000537622	0.147514	0.000953259	0.146808	-0.000498595	0.73397	0.00147355	0.731732	FALSE
chr9	6716048	C	G	chr9_6716048_C_G	0.33521	0.0166647	0.33521	0.0166919	0.0752613	0.0127091	0.0270739	0.0136296	0.0270739	0.0133429	0.923628	0.0233735	0.31072	0.00683099	0.31072	0.00703413	0.0696184	0.00369218	0.0251245	0.00699997	0.0251245	0.00688246	0.0143433	0.166367	0.0143433	0.171289	TRUE
chr9	6716244	C	G	chr9_6716244_C_G	0.178879	0.0498397	0.178879	0.0513539	0.0496223	0.0399446	0.0091697	0.0415185	0.0091697	0.0422232	0.935284	0.0156734	0.167393	0.0216852	0.167393	0.0224035	0.046542	0.0128446	0.00860432	0.0227435	0.00860432	0.0230932	0.00690252	0.325649	0.00690252	0.335648	TRUE
chr9	6716376	C	G	chr9_6716376_C_G	0.0215456	0.236146	0.0623996	0.238364	0.0315748	0.0997389	0.00113389	0.173272	0.00211805	0.173353	0.930722	0.0186891	0.0194658	0.111592	0.0578726	0.112897	0.0293367	0.0350215	0.00103403	0.0968369	0.00195922	0.0976554	0.00132906	0.591015	0.00274545	0.597325	FALSE
chr9	6716511	C	A	chr9_6716511_C_A	0.0648905	0.229898	0.0648905	0.237051	0.0165186	0.301734	0.00120075	0.25405	0.00120075	0.259981	0.922688	0.0231106	0.0601836	0.11126	0.0601836	0.116073	0.0152721	0.109577	0.00111395	0.147923	0.00111395	0.152831	0.0026597	0.597496	0.0026597	0.611731	FALSE
chr9	6716612	C	T	chr9_6716612_C_T	-0.00543566	0.800381	0.0070121	0.792264	0.00430548	0.97688	-2.80263e-05	0.87877	3.45514e-05	0.870073	0.905358	0.0367039	-0.00493122	0.493192	0.0063882	0.485289	0.00390974	0.440359	-2.55447e-05	0.635514	3.15753e-05	0.625834	-0.000260413	0.926243	0.000349334	0.918647	FALSE
chr9	6750298	G	A	chr9_6750298_G_A	-0.00164505	0.780873	0.00728913	0.778353	0.0136743	0.399024	-2.91395e-05	0.68567	0.000104902	0.682797	0.603884	0.235932	-0.000659739	0.549171	0.00435004	0.547421	0.00825978	0.239276	-1.30625e-05	0.509321	6.25676e-05	0.507559	-0.000436667	0.727833	0.00153866	0.725113	FALSE
chr9	6750453	A	G	chr9_6750453_A_G	-0.038154	0.367934	0.0402508	0.361308	0.0132925	0.414988	-0.00054357	0.401905	0.000569596	0.395766	0.685241	0.191851	-0.02692	0.234439	0.0284043	0.228438	0.0090666	0.215371	-0.000381304	0.277639	0.000399727	0.272283	-0.00685488	0.383894	0.0072328	0.376755	FALSE
chr9	6750556	C	T	chr9_6750556_C_T	0.00135371	0.337887	0.0405623	0.340597	0.0102433	0.571706	4.7308e-05	0.399776	0.000429896	0.402865	0.722337	0.171107	-0.0010807	0.197688	0.0294975	0.200241	0.00733857	0.269275	1.20866e-05	0.267118	0.000310057	0.270105	0.00145132	0.373018	0.00624672	0.375811	FALSE
chr9	6757031	T	C	chr9_6757031_T_C	0.353249	0.0134341	0.353249	0.013389	0.052651	0.0327547	0.01901	0.018392	0.01901	0.0182118	0.852451	0.0809707	0.302914	0.00658478	0.302914	0.00668138	0.0451248	0.0130871	0.0163625	0.0104077	0.0163625	0.0103197	0.0288582	0.0630439	0.0288582	0.0649586	TRUE
chr9	6757688	A	G	chr9_6757688_A_G	-0.0355973	0.367265	0.0355973	0.355787	0.0117914	0.487567	-0.000432439	0.395043	0.000432439	0.383421	0.976625	0.0015167	-0.0348096	0.164577	0.0348096	0.158527	0.0115198	0.162244	-0.000422942	0.22295	0.000422942	0.215398	-0.000893977	0.830112	0.000893977	0.816197	FALSE
chr9	6758164	C	T	chr9_6758164_C_T	0.00308819	0.82111	0.00557489	0.825486	0.0111263	0.521874	3.4933e-05	0.781391	5.57069e-05	0.786554	0.954815	0.00695345	0.00293213	0.507218	0.00531731	0.511418	0.0106301	0.18263	3.32103e-05	0.523914	5.31366e-05	0.529229	0.000136558	0.944008	0.000196897	0.950107	FALSE
chr9	6758369	G	A	chr9_6758369_G_A	-0.0126564	0.650768	0.0133946	0.641334	0.00701223	0.7996	-8.82553e-05	0.71087	9.30116e-05	0.698492	0.932439	0.0185354	-0.0118005	0.352628	0.0124919	0.345017	0.00653109	0.301671	-8.21787e-05	0.458205	8.6634e-05	0.44884	-0.000512886	0.889896	0.000538292	0.881237	FALSE
chr9	6758459	C	T	chr9_6758459_C_T	-0.00245488	0.703955	0.0104133	0.703319	0.00699939	0.80334	-1.41869e-05	0.75211	7.42865e-05	0.751463	0.918181	0.0286213	-0.00224826	0.421521	0.00952057	0.418693	0.00642363	0.304741	-1.29801e-05	0.514951	6.79044e-05	0.512781	-0.000130206	0.888485	0.000492243	0.889783	FALSE
chr9	6759209	A	G	chr9_6759209_A_G	-0.020027	0.532341	0.0211693	0.52085	0.0108678	0.535724	-0.000244536	0.539926	0.00025396	0.52762	0.895519	0.0463501	-0.0179965	0.281025	0.0189903	0.273715	0.00970989	0.20416	-0.000218702	0.33544	0.000226902	0.327349	-0.00107182	0.786981	0.00115757	0.776233	FALSE
chr9	6764552	G	C	chr9_6764552_G_C	-0.00675188	0.808377	0.00675188	0.796927	0.00771563	0.74587	-5.29119e-05	0.816108	5.29119e-05	0.803755	0.0714515	0.816953	-0.000421482	0.871761	0.000421482	0.858975	0.000536229	0.848615	-3.10842e-06	0.879686	3.10842e-06	0.866405	-0.0012449	0.777275	0.0012449	0.766586	FALSE
chr9	6771440	C	T	chr9_6771440_C_T	0.00110731	0.873216	0.00396167	0.877479	0.00692494	0.808937	7.78372e-06	0.881028	2.71397e-05	0.885171	0.0312479	0.906479	3.41549e-05	0.930008	0.000113167	0.933488	0.000214166	0.925363	2.33641e-07	0.935018	7.68944e-07	0.938721	6.82789e-05	0.876219	0.00053194	0.880322	FALSE
chr9	6771485	G	A	chr9_6771485_G_A	0.00617285	0.794254	0.00617285	0.808114	0.00721274	0.784917	4.29679e-05	0.809529	4.29679e-05	0.824411	0.0346936	0.898526	0.000221818	0.887622	0.000221818	0.900686	0.00024373	0.917386	1.50476e-06	0.894953	1.50476e-06	0.908205	0.000965432	0.793008	0.000965432	0.807147	FALSE
chr9	6771913	A	G	chr9_6771913_A_G	-0.00329401	0.836515	0.00541657	0.827738	0.00560708	0.897213	-1.74042e-05	0.870639	3.27705e-05	0.863175	0.0663988	0.828903	-0.000227358	0.877963	0.000373481	0.8696	0.000370759	0.887153	-1.1572e-06	0.9006	2.21506e-06	0.892514	-0.000757419	0.790964	0.00114486	0.782752	FALSE
chr9	6772101	G	A	chr9_6772101_G_A	0.00309477	0.838675	0.00489066	0.848769	0.00712693	0.789615	2.07863e-05	0.847616	3.43828e-05	0.857576	0.0818585	0.796697	0.000296898	0.847636	0.000395765	0.856482	0.000567037	0.842071	1.94953e-06	0.860027	2.69804e-06	0.868712	0.000651031	0.788601	0.00100989	0.798108	FALSE
chr9	6772102	A	C	chr9_6772102_A_C	-0.0036785	0.788005	0.00727915	0.779681	0.00687448	0.81236	-3.37314e-05	0.813946	5.3878e-05	0.804538	0.0815155	0.797394	-0.000254086	0.838025	0.000609137	0.829951	0.000549982	0.846375	-2.34455e-06	0.85497	4.33115e-06	0.846402	-0.000803468	0.740967	0.00151166	0.732535	FALSE
chr9	6772337	C	T	chr9_6772337_C_T	-0.032138	0.39298	0.032138	0.381406	0.0105875	0.55386	-0.00033603	0.440855	0.00033603	0.426924	0.111283	0.740161	-0.00368947	0.576066	0.00368947	0.562353	0.00116742	0.728726	-3.82157e-05	0.574738	3.82157e-05	0.560457	-0.00761389	0.320586	0.00761389	0.311661	FALSE
chr9	6772447	C	T	chr9_6772447_C_T	-0.0649614	0.207624	0.0649614	0.200655	0.0175625	0.271467	-0.00116003	0.216394	0.00116003	0.210569	0.121886	0.720135	-0.00792144	0.43026	0.00792144	0.41797	0.00213882	0.594564	-0.000141542	0.373821	0.000141542	0.361563	-0.0148689	0.163143	0.0148689	0.158236	FALSE
chr9	6777693	G	A	chr9_6777693_G_A	-0.0929045	0.137937	0.0929045	0.132995	0.0209241	0.211046	-0.00211781	0.152685	0.00211781	0.148954	0.33133	0.426513	-0.0287567	0.191154	0.0287567	0.183993	0.00670513	0.292887	-0.000632732	0.177327	0.000632732	0.171395	-0.0243152	0.0929633	0.0243152	0.0903054	FALSE
chr9	6782912	A	G	chr9_6782912_A_G	0.0171045	0.496786	0.0212829	0.508118	0.0121497	0.468264	0.000235724	0.472686	0.000276314	0.483309	0.201907	0.582544	0.0026144	0.538804	0.00396546	0.547151	0.00233543	0.572822	3.6658e-05	0.515066	4.97826e-05	0.524812	0.004219	0.408707	0.00516538	0.4175	FALSE
chr9	6782941	G	A	chr9_6782941_G_A	-0.0303357	0.3877	0.0336263	0.380421	0.0123559	0.456376	-0.000410494	0.4018	0.000435912	0.394074	0.199131	0.586642	-0.00581941	0.479275	0.00649955	0.470562	0.00248966	0.565314	-7.9644e-05	0.467933	8.48977e-05	0.458738	-0.00749639	0.307567	0.00826492	0.302158	FALSE
chr9	6783025	C	A	chr9_6783025_C_A	-0.0102029	0.358203	0.036973	0.355183	0.0121658	0.469124	-0.000157928	0.387722	0.000443479	0.384442	0.211877	0.56848	-0.000680806	0.442519	0.00749832	0.439936	0.00241547	0.562998	-1.57999e-05	0.445126	8.72555e-05	0.442198	-0.00227067	0.276949	0.00909221	0.274672	FALSE
chr9	6783414	C	T	chr9_6783414_C_T	0.00072352	0.754158	0.00824617	0.758135	0.00729568	0.77575	7.42463e-06	0.779173	5.98239e-05	0.783058	0.281393	0.481186	0.000223821	0.652931	0.00248526	0.655741	0.00197392	0.612678	2.9784e-06	0.694497	1.73222e-05	0.697754	0.000284231	0.668797	0.00196738	0.672817	FALSE
chr9	6783880	G	A	chr9_6783880_G_A	0.0150085	0.544022	0.0208107	0.548752	0.0100594	0.584358	0.000126182	0.590442	0.000185832	0.59502	0.255436	0.509935	0.00371574	0.541191	0.0056247	0.545987	0.00259196	0.549083	3.09242e-05	0.572264	5.05026e-05	0.576899	0.00343618	0.463919	0.00488115	0.467541	FALSE
chr9	6783956	A	G	chr9_6783956_A_G	0.104656	0.157817	0.105123	0.160137	0.0202037	0.238738	0.00321176	0.188592	0.00321787	0.19094	0.273422	0.486836	0.031024	0.236294	0.0311734	0.24344	0.00574987	0.348106	0.000998352	0.227294	0.00100031	0.232164	0.0264652	0.11697	0.0266145	0.117986	FALSE
chr9	6784144	C	T	chr9_6784144_C_T	-0.022996	0.520089	0.022996	0.507257	0.00852431	0.684911	-0.000205989	0.581889	0.000205989	0.566882	0.2338	0.536848	-0.00471512	0.537876	0.00471512	0.524376	0.0019223	0.616838	-3.96627e-05	0.577931	3.96627e-05	0.563104	-0.00547978	0.425023	0.00547978	0.413774	FALSE
chr9	6788803	C	T	chr9_6788803_C_T	-0.0268452	0.459078	0.0268452	0.445912	0.00976545	0.604498	-0.000269245	0.500768	0.000269245	0.485628	0.0931991	0.774813	-0.00256488	0.647284	0.00256488	0.633516	0.000908645	0.775406	-2.5769e-05	0.646115	2.5769e-05	0.631563	-0.00583705	0.396352	0.00583705	0.38541	FALSE
chr9	6827316	A	G	chr9_6827316_A_G	-0.00348674	0.87201	0.00432426	0.86684	0.00555527	0.916166	-2.06793e-05	0.906023	2.48469e-05	0.901308	0.647975	0.215785	-0.00221236	0.638754	0.0027672	0.633082	0.00359211	0.458933	-1.31452e-05	0.716425	1.58926e-05	0.709694	-0.000695492	0.83606	0.000857456	0.830599	FALSE
chr9	6827486	C	T	chr9_6827486_C_T	-0.00539646	0.550874	0.0187147	0.546533	0.00936184	0.630589	-6.66355e-05	0.572617	0.000186158	0.567924	0.687592	0.195033	-0.00402174	0.335149	0.0128297	0.332622	0.00644887	0.303778	-4.84924e-05	0.391603	0.000127821	0.388602	-0.000868571	0.548223	0.0032885	0.543587	FALSE
chr9	6827648	T	C	chr9_6827648_T_C	0.0139806	0.615839	0.0139806	0.629846	0.0123836	0.458824	0.000191445	0.568549	0.000191445	0.583536	0.656824	0.210688	0.00929294	0.392338	0.00929294	0.403701	0.00820333	0.241162	0.000128274	0.394866	0.000128274	0.406587	0.00269305	0.592525	0.00269305	0.606643	FALSE
chr9	6834394	C	T	chr9_6834394_C_T	-0.0107168	0.564112	0.0184545	0.558024	0.0101089	0.582319	-0.000106462	0.570708	0.000188036	0.563925	0.244388	0.523214	-0.00236369	0.543699	0.0043455	0.53614	0.00246895	0.554667	-2.33331e-05	0.552229	4.42264e-05	0.543956	-0.00241834	0.461919	0.00460009	0.45656	FALSE
chr9	6834837	T	G	chr9_6834837_T_G	0.00726352	0.707604	0.00992237	0.714061	0.00713777	0.793091	4.57833e-05	0.749282	6.72452e-05	0.756168	0.0626848	0.836229	0.000602318	0.808667	0.000713568	0.812526	0.000434601	0.870223	3.87117e-06	0.826895	4.7703e-06	0.831116	0.00153072	0.660265	0.00201979	0.666532	FALSE
chr9	6889732	A	G	chr9_6889732_A_G	-0.0116213	0.633512	0.0144535	0.624979	0.00744582	0.76509	-8.06501e-05	0.70049	0.000105166	0.690993	0.459087	0.321397	-0.00503674	0.480343	0.00646691	0.472947	0.0033886	0.475247	-3.39255e-05	0.554731	4.63052e-05	0.546387	-0.00282484	0.535113	0.0036029	0.527298	FALSE
chr9	6889793	G	A	chr9_6889793_G_A	-0.025093	0.403696	0.0334229	0.396151	0.0106578	0.549216	-0.000328247	0.450795	0.000408734	0.443792	0.472417	0.312448	-0.010427	0.321252	0.0151005	0.314997	0.00491677	0.379346	-0.000134867	0.367381	0.000180024	0.360389	-0.00647697	0.318387	0.00835384	0.31344	FALSE
chr9	6890161	G	A	chr9_6890161_G_A	0.0447178	0.295101	0.0447178	0.304509	0.0166183	0.301412	0.000805736	0.286791	0.000805736	0.294543	0.525613	0.28037	0.0242343	0.22131	0.0242343	0.229605	0.00881679	0.22525	0.000435536	0.225534	0.000435536	0.233308	0.0107166	0.235539	0.0107166	0.242157	FALSE
chr9	6894018	C	T	chr9_6894018_C_T	-0.263064	0.0247293	0.263064	0.0245894	0.0489328	0.0386453	-0.0130686	0.0273419	0.0130686	0.0271083	0.736769	0.165988	-0.19371	0.0165406	0.19371	0.0162854	0.0361959	0.0221478	-0.00966485	0.018748	0.00966485	0.0186021	-0.042317	0.0372317	0.042317	0.0363387	TRUE
chr9	6894211	A	T	chr9_6894211_A_T	0.00301895	0.697102	0.0108303	0.703331	0.00565531	0.888211	2.16701e-05	0.764591	6.63194e-05	0.772281	0.677295	0.200008	0.00189191	0.462109	0.00724008	0.467992	0.00382377	0.443649	1.38555e-05	0.567618	4.44252e-05	0.574849	0.000620862	0.673853	0.00197691	0.680091	FALSE
chr9	6894221	A	T	chr9_6894221_A_T	0.00901354	0.733252	0.00901354	0.746857	0.00471563	0.963365	4.48665e-05	0.822388	4.48665e-05	0.836605	0.674341	0.201623	0.00597599	0.488277	0.00597599	0.501064	0.00316717	0.492517	2.96511e-05	0.614525	2.96511e-05	0.629296	0.00158153	0.714814	0.00158153	0.727723	FALSE
chr9	6944404	A	G	chr9_6944404_A_G	-0.0483252	0.286131	0.0483252	0.276752	0.0169822	0.286749	-0.000833276	0.272687	0.000833276	0.264561	0.476401	0.311779	-0.0231796	0.232657	0.0231796	0.224458	0.00803519	0.245796	-0.000397492	0.230562	0.000397492	0.222658	-0.011944	0.212268	0.011944	0.206082	FALSE
chr9	6944415	C	T	chr9_6944415_C_T	-0.0508441	0.322635	0.0508441	0.313137	0.0179632	0.282517	-0.00128782	0.303781	0.00128782	0.294408	0.476187	0.311874	-0.0265267	0.25604	0.0265267	0.247846	0.00880629	0.2318	-0.00068856	0.248264	0.00068856	0.241221	-0.0125459	0.246465	0.0125459	0.239733	FALSE
chr9	6955476	A	G	chr9_6955476_A_G	0.0700744	0.194354	0.0700744	0.200537	0.0169575	0.298288	0.00140891	0.216362	0.00140891	0.222698	0.288824	0.470592	0.0226242	0.24393	0.0226242	0.252779	0.00522263	0.371196	0.000490251	0.239673	0.000490251	0.248531	0.0178764	0.137787	0.0178764	0.141534	FALSE
chr9	6955480	A	C	chr9_6955480_A_C	0.0779372	0.182656	0.0779372	0.187821	0.0233085	0.17409	0.00205167	0.167105	0.00205167	0.17166	0.292015	0.46695	0.0263149	0.227959	0.0263149	0.23729	0.00700843	0.288053	0.00072364	0.194458	0.00072364	0.201858	0.0198072	0.127699	0.0198072	0.131383	FALSE
chr9	7121622	T	A	chr9_7121622_T_A	-0.0928486	0.135696	0.0928486	0.131045	0.0218221	0.196073	-0.00213767	0.146368	0.00213767	0.142424	0.615741	0.229911	-0.0553578	0.102452	0.0553578	0.0980932	0.0129692	0.137901	-0.00122575	0.114062	0.00122575	0.109878	-0.0197691	0.120022	0.0197691	0.115993	FALSE
chr9	7121748	A	C	chr9_7121748_A_C	-0.0282981	0.445214	0.0283321	0.435636	0.00865852	0.676402	-0.000273144	0.521967	0.000273372	0.511225	0.602094	0.238178	-0.0164288	0.325795	0.0164518	0.316845	0.00511618	0.368659	-0.00015697	0.406258	0.000157124	0.396317	-0.00602283	0.4008	0.00602601	0.392871	FALSE
chr9	7151012	G	A	chr9_7151012_G_A	-0.0160214	0.345241	0.0386186	0.3416	0.0129488	0.445337	-0.000376985	0.363346	0.000583936	0.360944	0.630114	0.221153	-0.00761878	0.224991	0.0240151	0.22289	0.0080089	0.250451	-0.000206777	0.261488	0.000357303	0.258762	-0.00456357	0.318437	0.00799339	0.315992	FALSE
chr9	7216357	A	G	chr9_7216357_A_G	0.0226708	0.434339	0.0286659	0.441616	0.00902611	0.652035	0.000234812	0.497487	0.000279421	0.505602	0.685909	0.196013	0.0160258	0.261168	0.0199947	0.266494	0.0062238	0.317192	0.00016604	0.338595	0.000195573	0.345506	0.00383791	0.435431	0.00497483	0.442148	FALSE
chr9	7216426	G	A	chr9_7216426_G_A	-0.262894	0.0264116	0.262894	0.0258244	0.0447328	0.048568	-0.0126128	0.0313259	0.0126128	0.0309866	0.708257	0.183799	-0.187824	0.0186806	0.187824	0.0182889	0.0318907	0.0299845	-0.00904557	0.0221763	0.00904557	0.0221087	-0.0461089	0.0329106	0.0461089	0.0322006	TRUE
chr9	7216507	T	A	chr9_7216507_T_A	0.0250247	0.419081	0.0309536	0.426865	0.00884896	0.663658	0.000259018	0.489309	0.000315333	0.496025	0.728952	0.171966	0.0182355	0.243873	0.0227195	0.249672	0.00648688	0.304013	0.000189971	0.326562	0.000232562	0.332731	0.00359655	0.461413	0.0045207	0.46934	FALSE
chr9	7216524	G	C	chr9_7216524_G_C	-0.0100892	0.48634	0.0239877	0.477264	0.012269	0.464722	-0.000154471	0.474514	0.000295224	0.464685	0.730143	0.171037	-0.00717393	0.280978	0.0174973	0.27472	0.00886065	0.22432	-0.000108779	0.313336	0.000213326	0.306567	-0.00164981	0.530691	0.00349493	0.521588	FALSE
chr9	7216586	G	A	chr9_7216586_G_A	0.00347731	0.732756	0.00902511	0.739338	0.0109771	0.526851	5.851e-05	0.682523	0.000100506	0.690998	0.733749	0.168659	0.00254705	0.450825	0.00658587	0.454285	0.00804903	0.247691	4.29514e-05	0.463158	7.32153e-05	0.467553	0.000560522	0.74786	0.00133858	0.75408	FALSE
chr9	7216615	C	T	chr9_7216615_C_T	-0.0629936	0.215372	0.0629936	0.208459	0.0149845	0.349847	-0.000918478	0.245553	0.000918478	0.239352	0.730621	0.170491	-0.0459933	0.126207	0.0459933	0.121265	0.0109567	0.172924	-0.000670733	0.164778	0.000670733	0.15904	-0.00958128	0.261606	0.00958128	0.253243	FALSE
chr9	7216626	T	C	chr9_7216626_T_C	-0.00887159	0.671213	0.0122965	0.660766	0.017144	0.287734	-0.000160924	0.540567	0.000219979	0.531791	0.72866	0.171682	-0.00668932	0.402446	0.00906628	0.394664	0.012559	0.145774	-0.000122261	0.357124	0.000163247	0.350319	-0.00123696	0.702877	0.00179272	0.693712	FALSE
chr9	7216627	C	T	chr9_7216627_C_T	-0.0357763	0.361925	0.0357763	0.350696	0.012387	0.455381	-0.000441674	0.382557	0.000441674	0.371017	0.728093	0.172045	-0.02593	0.208367	0.02593	0.200464	0.00900731	0.216962	-0.000319603	0.250978	0.000319603	0.242563	-0.00567191	0.398261	0.00567191	0.38695	FALSE
chr9	7216760	C	T	chr9_7216760_C_T	-0.0953323	0.132781	0.0953323	0.127643	0.0244029	0.165056	-0.00235341	0.134358	0.00235341	0.130617	0.721163	0.176171	-0.0694573	0.0814942	0.0694573	0.0779331	0.0176645	0.0896249	-0.00172033	0.0921279	0.00172033	0.0888363	-0.0153278	0.160299	0.0153278	0.155324	FALSE
chr9	7226536	G	A	chr9_7226536_G_A	0.0579223	0.208526	0.0655906	0.212836	0.0197668	0.22446	0.00122285	0.204085	0.00135291	0.206509	0.66352	0.202439	0.038632	0.133556	0.0439922	0.137169	0.0130814	0.137357	0.000813423	0.143788	0.000904333	0.146697	0.0107754	0.213101	0.012052	0.216686	FALSE
chr9	7298230	A	C	chr9_7298230_A_C	-0.0337736	0.320453	0.0464973	0.316109	0.0106527	0.549635	-0.000363824	0.407513	0.00048156	0.402405	0.435626	0.339639	-0.0158304	0.276744	0.0213482	0.272162	0.00466383	0.394109	-0.000172343	0.341913	0.000223401	0.336591	-0.00840148	0.241449	0.0115487	0.238407	FALSE
chr9	7298340	T	G	chr9_7298340_T_G	0.0578277	0.166093	0.0796646	0.169268	0.0147208	0.358317	0.000974163	0.215096	0.00125419	0.218199	0.428474	0.344612	0.0257297	0.16669	0.0340104	0.17078	0.006284	0.311244	0.000428947	0.196937	0.000535138	0.200339	0.0149023	0.117737	0.020263	0.119956	FALSE
chr9	7570088	T	G	chr9_7570088_T_G	0.0167988	0.569054	0.0167988	0.583621	0.0101165	0.576206	0.000194594	0.567717	0.000194594	0.582464	0.591395	0.241939	0.00977126	0.369149	0.00977126	0.380585	0.00599427	0.328077	0.00011245	0.40768	0.00011245	0.420584	0.00370611	0.50486	0.00370611	0.517497	FALSE
chr9	7570333	G	A	chr9_7570333_G_A	-0.0243714	0.358067	0.0370513	0.352791	0.0125931	0.449545	-0.000341592	0.385701	0.000483303	0.379823	0.647914	0.210308	-0.0152647	0.227142	0.0240742	0.222623	0.00798193	0.249265	-0.000207325	0.270362	0.000305781	0.265018	-0.00505581	0.344551	0.00714864	0.33949	FALSE
chr9	7570349	A	G	chr9_7570349_A_G	0.219991	0.0368243	0.219991	0.0376536	0.0441287	0.0498677	0.0102908	0.0381122	0.0102908	0.0388992	0.684864	0.190902	0.15197	0.0269315	0.15197	0.0280136	0.0301923	0.033149	0.00711142	0.0279855	0.00711142	0.0283498	0.0403417	0.0403237	0.0403417	0.0416731	TRUE
chr9	7570393	C	A	chr9_7570393_C_A	0.0298871	0.395415	0.0298871	0.407766	0.0128023	0.439954	0.000373437	0.397607	0.000373437	0.410898	0.636031	0.217264	0.0188021	0.246957	0.0188021	0.256754	0.00834018	0.240785	0.000240289	0.275126	0.000240289	0.285329	0.00607365	0.369735	0.00607365	0.380224	FALSE
chr9	7613755	C	T	chr9_7613755_C_T	-0.0160939	0.54847	0.0194885	0.537269	0.00934499	0.628139	-0.000163993	0.577834	0.000193052	0.566292	0.456651	0.324153	-0.00753456	0.408856	0.00894272	0.39995	0.0043417	0.41484	-7.86599e-05	0.457049	9.07143e-05	0.447288	-0.00413325	0.43899	0.00498436	0.430255	FALSE
chr9	7613834	A	C	chr9_7613834_A_C	-0.00671603	0.735068	0.00926763	0.724116	0.00625548	0.849081	-3.82746e-05	0.78646	5.91633e-05	0.775557	0.513534	0.288859	-0.00370888	0.5181	0.00489498	0.509615	0.00321502	0.490456	-2.16123e-05	0.602676	3.13223e-05	0.593635	-0.00164663	0.645657	0.00223097	0.635087	FALSE
chr9	7626824	G	C	chr9_7626824_G_C	0.0313045	0.199451	0.0716387	0.201069	0.0535939	0.0311857	0.00153259	0.098281	0.00396149	0.0989392	0.797081	0.127678	0.0260309	0.109015	0.0573861	0.109846	0.0427505	0.0149123	0.00128689	0.062542	0.00317305	0.06286	0.00292011	0.317939	0.00779809	0.319349	FALSE
chr9	7784277	T	C	chr9_7784277_T_C	-0.00374274	0.750829	0.00852458	0.747777	0.00558134	0.898215	-1.46909e-05	0.817655	4.60865e-05	0.815999	0.594622	0.240997	-0.00273786	0.504677	0.00526263	0.50128	0.00327598	0.484023	-1.17056e-05	0.610613	2.82299e-05	0.607612	-0.00053194	0.69774	0.00172603	0.695424	FALSE
chr9	7799393	G	T	chr9_7799393_G_T	-0.0747011	0.223842	0.0747011	0.216333	0.00947267	0.623115	-0.000815077	0.345528	0.000815077	0.336462	0.928356	0.0192592	-0.0698791	0.109671	0.0698791	0.105334	0.00880714	0.223573	-0.000764264	0.207071	0.000764264	0.200198	-0.00300745	0.597805	0.00300745	0.585331	FALSE
chr9	7799787	C	T	chr9_7799787_C_T	0.187074	0.051904	0.187074	0.0533167	0.0438248	0.0497731	0.00881109	0.0459662	0.00881109	0.0470327	0.963661	0.00355725	0.180388	0.0212715	0.180388	0.0219344	0.0422574	0.0155897	0.00849967	0.0247113	0.00849967	0.0250646	0.00566874	0.384403	0.00566874	0.395951	TRUE
chr9	7844368	T	A	chr9_7844368_T_A	0.0869685	0.136193	0.0869685	0.141174	0.0224775	0.182535	0.0019768	0.141834	0.0019768	0.145726	0.222608	0.555363	0.0201971	0.244311	0.0201971	0.253688	0.00483347	0.388887	0.000445539	0.208659	0.000445539	0.215951	0.0211617	0.10038	0.0211617	0.10358	FALSE
chr9	7844665	A	G	chr9_7844665_A_G	-0.00906142	0.744416	0.00906142	0.729969	0.00582214	0.885889	-5.29374e-05	0.810126	5.29374e-05	0.795122	0.229074	0.546834	-0.002281	0.665302	0.002281	0.652311	0.00129086	0.70731	-1.28941e-05	0.736506	1.28941e-05	0.722373	-0.00234212	0.640693	0.00234212	0.626342	FALSE
chr9	7844812	A	G	chr9_7844812_A_G	0.00510809	0.826198	0.00510809	0.840426	0.00525209	0.930903	2.73307e-05	0.870025	2.73307e-05	0.884357	0.194458	0.595118	0.000908354	0.758395	0.000908354	0.771553	0.000971462	0.761395	4.56047e-06	0.811562	4.56047e-06	0.824749	0.00127189	0.745306	0.00127189	0.759412	FALSE
chr9	7844860	A	G	chr9_7844860_A_G	-0.00118427	0.870567	0.00433533	0.86554	0.00374763	0.996415	-4.37233e-06	0.933086	1.67296e-05	0.928798	0.187551	0.605653	-0.000107708	0.793216	0.00076812	0.790083	0.000688511	0.815891	-2.96412e-07	0.868321	2.89499e-06	0.864616	-0.000350922	0.798786	0.00104959	0.793147	FALSE
chr9	7871852	C	T	chr9_7871852_C_T	0.00762374	0.762825	0.00762374	0.777127	0.00512154	0.942814	4.1037e-05	0.827648	4.1037e-05	0.84232	0.232849	0.540568	0.00152593	0.695266	0.00152593	0.708128	0.00114992	0.729107	8.10249e-06	0.761268	8.10249e-06	0.775367	0.00183877	0.676478	0.00183877	0.689673	FALSE
chr9	7872062	T	C	chr9_7872062_T_C	0.00653356	0.703756	0.00982224	0.712735	0.00691855	0.803937	5.36284e-05	0.737132	6.91216e-05	0.747565	0.236389	0.538731	0.00187704	0.628205	0.00235857	0.637207	0.00164212	0.65757	1.43126e-05	0.671686	1.65811e-05	0.68193	0.00175461	0.602513	0.00243422	0.612546	FALSE
chr9	7879650	G	A	chr9_7879650_G_A	0.0891935	0.137135	0.0891935	0.14219	0.0180391	0.268568	0.00174296	0.167253	0.00174296	0.171796	0.345425	0.412944	0.0309687	0.173178	0.0309687	0.180572	0.00614917	0.317912	0.000593522	0.178848	0.000593522	0.185565	0.0231354	0.0916353	0.0231354	0.0944146	FALSE
chr9	7880469	C	T	chr9_7880469_C_T	-0.0620873	0.244472	0.0620873	0.236645	0.0163821	0.312777	-0.00113356	0.259166	0.00113356	0.252581	0.329981	0.430535	-0.0202723	0.27738	0.0202723	0.267974	0.00515218	0.366813	-0.000347434	0.273325	0.000347434	0.264645	-0.0155549	0.175219	0.0155549	0.17084	FALSE
chr9	7935242	C	T	chr9_7935242_C_T	0.00534502	0.813455	0.00575528	0.822997	0.00582143	0.876231	2.93638e-05	0.859992	3.14481e-05	0.868736	0.595492	0.242788	0.00317929	0.585936	0.00340684	0.594722	0.00342064	0.475448	1.72959e-05	0.669054	1.84519e-05	0.678575	0.00123061	0.748792	0.00131	0.75883	FALSE
chr9	7935323	C	T	chr9_7935323_C_T	0.00808478	0.764137	0.00808478	0.777277	0.00337243	0.991081	2.45882e-05	0.893167	2.45882e-05	0.907279	0.63543	0.220419	0.00562776	0.5435	0.00562776	0.556691	0.00212112	0.593573	1.71045e-05	0.716172	1.71045e-05	0.72981	0.00131477	0.754633	0.00131477	0.767521	FALSE
chr9	7947760	A	G	chr9_7947760_A_G	0.789728	0.00130542	0.789728	0.0014443	0.0945411	0.00618044	0.0759568	0.00256435	0.0759568	0.00259042	0.524377	0.28058	0.416756	0.0028602	0.416756	0.00299287	0.0497888	0.0101678	0.0402818	0.00310448	0.0402818	0.00312573	0.198868	0.000970811	0.198868	0.000912393	TRUE
chr9	7967586	T	C	chr9_7967586_T_C	0.00704714	0.202997	0.0725323	0.206926	0.0124232	0.456016	6.75646e-05	0.275524	0.000916356	0.279357	0.638687	0.214422	0.00365761	0.134117	0.0495358	0.136147	0.00797046	0.24845	2.97363e-05	0.193873	0.00062439	0.197492	0.00196421	0.200303	0.0133303	0.203873	FALSE
chr9	7976209	C	T	chr9_7976209_C_T	-0.00282397	0.736802	0.00957324	0.735704	0.00778056	0.741417	-1.78467e-05	0.764834	7.37592e-05	0.76384	0.862023	0.0703633	-0.002215	0.46707	0.00832592	0.466628	0.00670568	0.293694	-1.36375e-05	0.540145	6.42087e-05	0.540601	-0.000360449	0.867845	0.000646268	0.867608	FALSE
chr9	8429627	G	C	chr9_8429627_G_C	0.13	0.0825159	0.13	0.0861649	0.0529863	0.0320676	0.00716797	0.0509492	0.00716797	0.0524092	0.702179	0.180507	0.0925193	0.0538111	0.0925193	0.0563616	0.037149	0.0211612	0.0050897	0.0368608	0.0050897	0.0378337	0.021411	0.0996937	0.021411	0.103136	TRUE
chr9	8429630	A	G	chr9_8429630_A_G	0.118878	0.114143	0.118878	0.117726	0.0260179	0.161937	0.00397381	0.12543	0.00397381	0.129139	0.700256	0.180648	0.0857856	0.0728087	0.0857856	0.0756094	0.0181737	0.0909476	0.00284061	0.0865902	0.00284061	0.0893219	0.0190609	0.137096	0.0190609	0.141635	FALSE
chr9	8429711	T	C	chr9_8429711_T_C	0.0933514	0.131798	0.0933514	0.136539	0.023604	0.176642	0.002289	0.142236	0.002289	0.146169	0.688118	0.189463	0.0646658	0.0852337	0.0646658	0.0891323	0.0160599	0.104367	0.00156656	0.100287	0.00156656	0.103301	0.0169189	0.140846	0.0169189	0.145712	FALSE
chr9	8430033	C	T	chr9_8430033_C_T	-0.537196	0.00484998	0.537196	0.00479754	0.102957	0.00481499	-0.0596727	0.00450089	0.0596727	0.00433471	0.47658	0.31186	-0.258868	0.0101804	0.258868	0.0099053	0.048647	0.0110882	-0.0287327	0.00570911	0.0287327	0.00562661	-0.138603	0.00282786	0.138603	0.00287643	TRUE
chr9	8430112	C	A	chr9_8430112_C_A	-0.0749769	0.181728	0.0749769	0.175823	0.0224089	0.189558	-0.00175646	0.174318	0.00175646	0.170045	0.42562	0.346281	-0.0324338	0.182275	0.0324338	0.17539	0.00935898	0.209352	-0.000740896	0.168291	0.000740896	0.162164	-0.0195166	0.125084	0.0195166	0.121293	FALSE
chr9	8857528	G	A	chr9_8857528_G_A	-0.030941	0.313909	0.0466573	0.310127	0.0148239	0.360658	-0.000662726	0.316875	0.000813917	0.314253	0.75661	0.155098	-0.0219429	0.178242	0.0344356	0.176647	0.0110797	0.172081	-0.000475409	0.207224	0.000595617	0.20552	-0.00508757	0.372088	0.00687235	0.368094	FALSE
chr9	8857783	C	G	chr9_8857783_C_G	0.0901773	0.149694	0.0901773	0.154546	0.0263353	0.140238	0.00271194	0.137799	0.00271194	0.141752	0.834789	0.0962437	0.0765141	0.0766842	0.0765141	0.0800672	0.0220879	0.0605157	0.0023025	0.0840128	0.0023025	0.0865588	0.0073376	0.328099	0.0073376	0.337639	FALSE
chr9	9612658	A	C	chr9_9612658_A_C	-0.00606704	0.811475	0.0067424	0.802091	0.00859125	0.67818	-4.28276e-05	0.818114	5.24386e-05	0.808166	0.331534	0.424593	-0.00183245	0.689807	0.00206828	0.680424	0.00287657	0.521269	-1.28197e-05	0.709314	1.61757e-05	0.700215	-0.00151484	0.72467	0.00169586	0.715298	FALSE
chr9	9612694	A	G	chr9_9612694_A_G	-0.00445074	0.722036	0.00998937	0.716079	0.00536209	0.925646	-2.25269e-05	0.800912	5.75363e-05	0.793778	0.317521	0.438327	-0.00129465	0.600925	0.00317328	0.593956	0.00172609	0.642413	-6.4754e-06	0.68594	1.83502e-05	0.679041	-0.00107341	0.623155	0.00249933	0.616861	FALSE
chr9	9612750	G	C	chr9_9612750_G_C	0.00523163	0.675763	0.0121774	0.678134	0.00964598	0.612241	0.000116027	0.662743	0.000162679	0.666423	0.287615	0.4705	0.00149261	0.600048	0.00370547	0.603085	0.00279757	0.533383	3.51826e-05	0.604236	5.00404e-05	0.607684	0.00136875	0.583452	0.00307414	0.585627	FALSE
chr9	10613257	T	C	chr9_10613257_T_C	-0.0440606	0.341654	0.0440606	0.331474	0.0284676	0.117797	-0.00135705	0.24365	0.00135705	0.236681	0.87293	0.0663991	-0.0384525	0.183561	0.0384525	0.176155	0.0248577	0.0469297	-0.00118314	0.149373	0.00118314	0.14438	-0.00293917	0.600815	0.00293917	0.587429	FALSE
chr9	10966497	A	T	chr9_10966497_A_T	0.0247738	0.472466	0.0247738	0.486149	0.0152843	0.343398	0.000438666	0.431283	0.000438666	0.443703	0.146528	0.673584	0.00341582	0.591068	0.00341582	0.604434	0.0022257	0.58405	6.06436e-05	0.530982	6.06436e-05	0.545239	0.00589263	0.398986	0.00589263	0.409852	FALSE
chr9	14314515	T	C	chr9_14314515_T_C	0.0208314	0.51405	0.0208314	0.527523	0.00944512	0.624766	0.000197197	0.557223	0.000197197	0.572901	0.847062	0.0877434	0.0178126	0.297631	0.0178126	0.308097	0.00800494	0.246799	0.000168634	0.372483	0.000168634	0.384352	0.00158312	0.712482	0.00158312	0.726681	FALSE
chr9	14322335	A	G	chr9_14322335_A_G	-0.00155106	0.85474	0.00496225	0.848035	0.00677912	0.820347	-1.15703e-05	0.872942	3.43576e-05	0.865385	0.932936	0.0182799	-0.00142814	0.535082	0.00462377	0.528476	0.00631801	0.308074	-1.06388e-05	0.605137	3.19862e-05	0.597891	-5.87516e-05	0.966659	0.0001572	0.958723	FALSE
chr9	14585868	A	G	chr9_14585868_A_G	0.0717678	0.206374	0.0717678	0.213236	0.0138383	0.394824	0.00100193	0.261016	0.00100193	0.268505	0.770888	0.144019	0.0544219	0.116778	0.0544219	0.122224	0.0106949	0.178549	0.000760102	0.168081	0.000760102	0.173846	0.00990203	0.275945	0.00990203	0.283722	FALSE
chr9	14585932	G	A	chr9_14585932_G_A	0.0689691	0.102457	0.113377	0.104948	0.0150749	0.347277	0.00103801	0.162006	0.00169415	0.164934	0.777195	0.139428	0.0511916	0.0583593	0.088623	0.059753	0.0117061	0.159015	0.000769415	0.103671	0.00132247	0.10622	0.0101005	0.176959	0.0137558	0.18062	FALSE
chr9	14586028	C	T	chr9_14586028_C_T	-0.14417	0.0756881	0.14417	0.073483	0.0282764	0.119864	-0.00425602	0.0855728	0.00425602	0.0835154	0.75874	0.150245	-0.108251	0.0458507	0.108251	0.0441615	0.021348	0.0621791	-0.00317941	0.0573633	0.00317941	0.0554309	-0.0211109	0.116486	0.0211109	0.113335	FALSE
chr9	14586148	C	T	chr9_14586148_C_T	-0.025138	0.481042	0.025138	0.467415	0.0130002	0.427834	-0.000321099	0.463647	0.000321099	0.449173	0.719379	0.172221	-0.0188811	0.277448	0.0188811	0.267522	0.00932354	0.21054	-0.00024063	0.305612	0.00024063	0.294863	-0.00356162	0.529052	0.00356162	0.515057	FALSE
chr9	14616522	G	A	chr9_14616522_G_A	0.0002061	0.443514	0.0273819	0.443849	0.0137381	0.395881	1.13071e-06	0.438634	0.000349168	0.439102	0.467466	0.318198	-0.00274011	0.344679	0.0128278	0.346081	0.0064576	0.304754	-3.49417e-05	0.353276	0.000163188	0.35512	-0.000103212	0.356355	0.00687076	0.356377	FALSE
chr9	14616592	T	C	chr9_14616592_T_C	0.0349255	0.300582	0.0438686	0.307939	0.0131338	0.423091	0.000475767	0.325917	0.000580546	0.333247	0.485155	0.30654	0.0196035	0.231344	0.0225559	0.237801	0.00645314	0.304285	0.000265917	0.261744	0.000300507	0.268328	0.00810137	0.242117	0.010245	0.247356	FALSE
chr9	14616759	T	C	chr9_14616759_T_C	-0.00214457	0.794617	0.00731105	0.7857	0.00512659	0.927169	-6.73083e-07	0.85407	4.10332e-05	0.846302	0.450493	0.32927	-0.00135227	0.609737	0.00295688	0.602103	0.00223748	0.581009	-3.38355e-06	0.702448	1.59187e-05	0.694528	-0.000495419	0.709622	0.00175302	0.701794	FALSE
chr9	14616831	G	T	chr9_14616831_G_T	-0.00592661	0.727422	0.00991655	0.724412	0.00724423	0.779557	-6.28028e-05	0.763026	8.70993e-05	0.759013	0.438303	0.337347	-0.00310166	0.571628	0.00485073	0.568571	0.00322655	0.49018	-3.25358e-05	0.625325	4.35414e-05	0.622099	-0.00157677	0.646121	0.00253585	0.643526	FALSE
chr9	14992584	T	A	chr9_14992584_T_A	0.00338199	0.812629	0.00569798	0.822061	0.00523918	0.929906	1.86198e-05	0.863875	2.97386e-05	0.873855	0.792142	0.122711	0.00257784	0.516387	0.004474	0.524558	0.00412854	0.423526	1.41576e-05	0.624599	2.32608e-05	0.633695	0.000497007	0.843003	0.000706607	0.852321	FALSE
chr9	14993182	C	G	chr9_14993182_C_G	-0.0279478	0.447366	0.0286773	0.437649	0.0164442	0.30296	-0.00049235	0.39917	0.000501269	0.39072	0.922597	0.0205717	-0.0257985	0.227824	0.0264591	0.222416	0.0151967	0.110433	-0.000454473	0.23694	0.000462549	0.23161	-0.00131	0.768103	0.00134176	0.757976	FALSE
chr9	14993199	G	A	chr9_14993199_G_A	0.00108674	0.341184	0.040487	0.34157	0.0299732	0.106424	2.59779e-05	0.243894	0.0012139	0.243744	0.924001	0.0195667	0.00155847	0.173546	0.0375437	0.173476	0.0277254	0.0381696	4.15457e-05	0.143147	0.00112656	0.142801	-0.000131794	0.699443	0.00182448	0.699138	FALSE
chr9	14993421	G	T	chr9_14993421_G_T	-0.0523965	0.289891	0.0523965	0.28114	0.0232286	0.18285	-0.0013728	0.242473	0.0013728	0.236448	0.923158	0.0219285	-0.0482352	0.149016	0.0482352	0.143618	0.0215106	0.0659779	-0.00127033	0.147747	0.00127033	0.143238	-0.00242628	0.64226	0.00242628	0.628238	FALSE
chr9	14993513	T	G	chr9_14993513_T_G	-0.0100506	0.561013	0.0197996	0.559689	0.0130809	0.42572	-9.36056e-05	0.539836	0.000233332	0.540149	0.920331	0.0248105	-0.00952272	0.295221	0.0184126	0.29507	0.012031	0.153474	-8.94203e-05	0.323093	0.000216894	0.323809	-0.000309637	0.825953	0.000874923	0.827149	FALSE
chr9	14994223	G	T	chr9_14994223_G_T	0.00437001	0.3848	0.0332696	0.384783	0.0106022	0.551889	0.000124607	0.43113	0.000375225	0.430168	0.67174	0.200924	0.00347598	0.240677	0.021948	0.240497	0.00714903	0.279846	8.70859e-05	0.29969	0.000248328	0.299294	0.000503358	0.381028	0.00604824	0.381071	FALSE
chr9	15104690	G	A	chr9_15104690_G_A	0.010616	0.684426	0.010616	0.699237	0.00351474	0.989244	3.93815e-05	0.82896	3.93815e-05	0.844499	0.51321	0.283768	0.005173	0.481988	0.005173	0.49509	0.00176064	0.638568	1.87781e-05	0.652926	1.87781e-05	0.667092	0.00236436	0.614299	0.00236436	0.628411	FALSE
chr9	15104774	A	T	chr9_15104774_A_T	-0.00331147	0.895806	0.00370428	0.886095	0.00411654	0.980855	-1.4417e-05	0.944568	1.583e-05	0.935195	0.534392	0.270494	-0.00184138	0.683237	0.00206833	0.673494	0.0022572	0.583956	-8.36515e-06	0.784218	9.18151e-06	0.773895	-0.000728838	0.848504	0.000786001	0.838229	FALSE
chr9	15104865	A	T	chr9_15104865_A_T	-0.0113337	0.666844	0.013576	0.661807	0.00510194	0.941418	-7.36409e-05	0.775527	8.25112e-05	0.769423	0.543913	0.264079	-0.00710272	0.494906	0.00833559	0.490256	0.00282415	0.527826	-4.54755e-05	0.617391	5.03755e-05	0.611971	-0.00195151	0.64834	0.00251362	0.644077	FALSE
chr9	15105059	G	C	chr9_15105059_G_C	0.0106876	0.63398	0.0142359	0.642001	0.0104084	0.563293	0.000107883	0.619765	0.000137188	0.629572	0.578179	0.243446	0.00532236	0.431872	0.00730598	0.439093	0.00616852	0.318791	5.72726e-05	0.454585	7.36555e-05	0.463437	0.00238341	0.56884	0.00315194	0.576562	FALSE
chr9	15105076	G	A	chr9_15105076_G_A	-0.108809	0.1186	0.108809	0.113888	0.0247066	0.155834	-0.00278678	0.122306	0.00278678	0.119318	0.569551	0.249264	-0.065398	0.096501	0.065398	0.0927184	0.0143657	0.123942	-0.00172573	0.101233	0.00172573	0.0981502	-0.0220827	0.10095	0.0220827	0.0977026	FALSE
chr9	15105087	G	C	chr9_15105087_G_C	0.102724	0.1264	0.102724	0.131275	0.0220491	0.195573	0.00271803	0.140823	0.00271803	0.144512	0.58449	0.238521	0.067938	0.0928025	0.067938	0.0972845	0.0137741	0.137411	0.00188933	0.107833	0.00188933	0.111555	0.0188926	0.119868	0.0188926	0.123839	FALSE
chr9	15127013	G	A	chr9_15127013_G_A	0.00109328	0.876819	0.00377506	0.878876	0.00923449	0.63775	1.80071e-05	0.849803	3.93883e-05	0.852897	0.0263175	0.921117	3.76193e-05	0.962825	4.56047e-05	0.968837	0.000221573	0.928908	3.23691e-07	0.960459	3.95864e-07	0.966217	0.00013497	0.9465	0.000195309	0.951591	FALSE
chr9	15127219	G	A	chr9_15127219_G_A	-0.029042	0.426774	0.029042	0.414591	0.0132966	0.414522	-0.000400281	0.414689	0.000400281	0.402181	0.0294727	0.911963	-0.000815964	0.830044	0.000815964	0.816778	0.000311525	0.902703	-8.53597e-06	0.804758	8.53597e-06	0.790906	-0.00267717	0.623642	0.00267717	0.609436	FALSE
chr9	15127439	A	C	chr9_15127439_A_C	-0.00327811	0.668745	0.0120718	0.664099	0.0101848	0.57796	-1.50854e-05	0.653229	0.000126854	0.648655	0.0437604	0.876111	0.000192454	0.847178	0.000564907	0.844877	0.000471085	0.865968	3.22881e-06	0.828836	6.56322e-06	0.827319	6.35153e-06	0.70728	0.00174032	0.703169	FALSE
chr9	15134918	C	G	chr9_15134918_C_G	-0.000154566	0.900804	0.00308459	0.903961	0.00471285	0.963982	-1.58855e-06	0.93038	1.66532e-05	0.933501	0.471917	0.313701	-2.79197e-05	0.722745	0.00149903	0.725456	0.00225993	0.581513	-4.18362e-07	0.790739	8.162e-06	0.794137	-4.28728e-05	0.852378	0.000706607	0.85529	FALSE
chr9	15134970	A	G	chr9_15134970_A_G	0.00131695	0.851442	0.00464241	0.858931	0.0069611	0.801635	1.63127e-05	0.864168	3.19445e-05	0.872227	0.496788	0.29792	0.000646334	0.639539	0.00241385	0.646714	0.00347116	0.471534	8.3722e-06	0.68436	1.66807e-05	0.693261	0.000309637	0.779751	0.00110358	0.787041	FALSE
chr9	15135389	A	C	chr9_15135389_A_C	-0.167692	0.0619118	0.167692	0.0598933	0.057922	0.0256413	-0.0102031	0.0388812	0.0102031	0.0383998	0.67658	0.199527	-0.112134	0.0447162	0.112134	0.0430758	0.0391213	0.0184493	-0.00683076	0.0289336	0.00683076	0.0287539	-0.0322372	0.0634181	0.0322372	0.0619019	TRUE
chr9	15142538	G	T	chr9_15142538_G_T	0.0963448	0.128821	0.0963448	0.133192	0.0226418	0.191133	0.00253442	0.139977	0.00253442	0.143829	0.593536	0.24364	0.0575526	0.0989829	0.0575526	0.102861	0.0133446	0.137518	0.00151561	0.10937	0.00151561	0.112858	0.0214126	0.107021	0.0214126	0.110176	FALSE
chr9	15143366	C	T	chr9_15143366_C_T	-0.0206136	0.545316	0.0206136	0.532527	0.00829223	0.70393	-0.000172609	0.604378	0.000172609	0.588194	0.568454	0.256855	-0.0120286	0.365928	0.0120286	0.354719	0.00474747	0.387119	-0.000101401	0.440752	0.000101401	0.427614	-0.00460803	0.472203	0.00460803	0.460236	FALSE
chr9	15143400	T	A	chr9_15143400_T_A	0.00408618	0.791422	0.00647293	0.80111	0.00364161	0.986542	1.64259e-05	0.888387	2.32133e-05	0.89789	0.543557	0.270438	0.00220399	0.555747	0.00350163	0.56381	0.00198228	0.611235	8.88967e-06	0.701472	1.25799e-05	0.711308	0.000965432	0.720407	0.0014545	0.730502	FALSE
chr9	15160449	G	T	chr9_15160449_G_T	-0.00213899	0.731601	0.00939006	0.728061	0.00651885	0.835212	-1.4087e-05	0.775989	6.38691e-05	0.771998	0.362137	0.40008	-0.000321903	0.605647	0.00291564	0.604069	0.00228111	0.577163	-1.96785e-06	0.664768	1.97503e-05	0.663234	-0.000638328	0.623423	0.00252791	0.620344	FALSE
chr9	15161011	A	T	chr9_15161011_A_T	-0.00180707	0.620638	0.0144891	0.619318	0.00864858	0.674957	5.02012e-06	0.648013	0.000114941	0.648177	0.33487	0.425259	-0.000428635	0.516286	0.00494032	0.517701	0.00285507	0.52514	4.61251e-06	0.559829	3.79619e-05	0.56199	-0.000400146	0.511279	0.00367753	0.51103	FALSE
chr9	15211570	T	C	chr9_15211570_T_C	-0.0193519	0.433698	0.030539	0.429524	0.0154286	0.343265	-0.000266718	0.396712	0.000485886	0.394108	0.654844	0.210061	-0.0142502	0.266788	0.0212152	0.263935	0.0101739	0.1946	-0.000199742	0.275243	0.000338221	0.272852	-0.00303127	0.421942	0.00535275	0.419031	FALSE
chr9	15229512	G	A	chr9_15229512_G_A	-0.127226	0.0877784	0.127226	0.084485	0.0244608	0.157266	-0.00316613	0.104731	0.00316613	0.101871	0.0489083	0.866604	-0.00663263	0.482922	0.00663263	0.470194	0.00123352	0.726174	-0.000170601	0.371723	0.000170601	0.359743	-0.0190196	0.130053	0.0190196	0.126145	FALSE
chr9	15277907	G	A	chr9_15277907_G_A	-0.0588154	0.237307	0.0588154	0.229913	0.0168167	0.289342	-0.000989626	0.2456	0.000989626	0.238955	0.405783	0.359344	-0.0239813	0.228556	0.0239813	0.219842	0.00681948	0.288184	-0.000403411	0.22986	0.000403411	0.221872	-0.0148689	0.171083	0.0148689	0.165978	FALSE
chr9	15286388	C	T	chr9_15286388_C_T	-0.0873088	0.183121	0.0875293	0.177933	0.0175552	0.279902	-0.00171593	0.21957	0.0017185	0.215271	0.25711	0.50966	-0.0244633	0.271199	0.024511	0.264102	0.00453338	0.403965	-0.000477473	0.266937	0.00047803	0.260507	-0.0217635	0.131599	0.0218143	0.128021	FALSE
chr9	15293622	C	T	chr9_15293622_C_T	0.000646704	0.612999	0.014877	0.613316	0.0138834	0.39044	1.72058e-05	0.536818	0.000216171	0.53546	0.548756	0.268301	0.000502902	0.416948	0.00842248	0.415594	0.00772206	0.259979	1.16797e-05	0.398895	0.000123958	0.397041	8.57456e-05	0.532771	0.00337584	0.532342	FALSE
chr9	15293948	C	T	chr9_15293948_C_T	-0.133359	0.0897486	0.133359	0.0873401	0.0190933	0.245887	-0.00280163	0.132454	0.00280163	0.12891	0.68617	0.193322	-0.0914612	0.0615952	0.0914612	0.0591947	0.0129672	0.139908	-0.00189886	0.0944143	0.00189886	0.091182	-0.0244359	0.0991277	0.0244359	0.0963409	FALSE
chr9	15294075	A	C	chr9_15294075_A_C	0.0920566	0.167869	0.0941195	0.172712	0.0440743	0.0507007	0.00438347	0.111321	0.0044968	0.112957	0.694723	0.187372	0.0658641	0.106648	0.0673111	0.110275	0.0310055	0.0321321	0.00318795	0.0781867	0.00326744	0.0793691	0.0148832	0.186765	0.0152643	0.190725	FALSE
chr9	15294207	G	A	chr9_15294207_G_A	-0.01617	0.549136	0.0191131	0.539908	0.0102982	0.568209	-0.000192142	0.554056	0.000211608	0.542845	0.649907	0.214379	-0.0100975	0.347597	0.0120657	0.340025	0.00665085	0.296021	-0.000120013	0.387802	0.00013303	0.379771	-0.00325198	0.515251	0.00387125	0.506084	FALSE
chr9	15294333	C	T	chr9_15294333_C_T	-0.0687176	0.199013	0.0687176	0.192607	0.0138262	0.395587	-0.00102712	0.248809	0.00102712	0.242045	0.587511	0.247513	-0.0408212	0.144902	0.0408212	0.139287	0.00815641	0.244287	-0.000613056	0.188408	0.000613056	0.182341	-0.01535	0.161845	0.01535	0.156976	FALSE
chr9	15296036	C	A	chr9_15296036_C_A	-0.0254984	0.486423	0.0254984	0.477083	0.00964624	0.608567	-0.000303212	0.524376	0.000303212	0.514283	0.464495	0.318862	-0.0119811	0.404394	0.0119811	0.393223	0.00449592	0.40389	-0.000142922	0.443738	0.000142922	0.433072	-0.00627372	0.410156	0.00627372	0.402052	FALSE
chr9	15296121	A	G	chr9_15296121_A_G	0.00199994	0.742167	0.00847551	0.749008	0.00635919	0.847969	2.03469e-05	0.79704	4.89368e-05	0.806232	0.501956	0.294827	0.00146674	0.534865	0.00412722	0.542344	0.00321599	0.493465	1.25578e-05	0.615118	2.43039e-05	0.624327	0.000376328	0.644842	0.0021357	0.650814	FALSE
chr9	15296357	A	G	chr9_15296357_A_G	-0.266048	0.0257408	0.266048	0.0252985	0.0442141	0.0485175	-0.0116506	0.031955	0.0116506	0.031443	0.538049	0.273149	-0.145794	0.0301072	0.145794	0.0288801	0.0238479	0.0514838	-0.00640504	0.0302718	0.00640504	0.0296808	-0.0630135	0.0183996	0.0630135	0.0181522	TRUE
chr9	15296452	T	A	chr9_15296452_T_A	0.148846	0.0703022	0.148846	0.0723093	0.0438432	0.0514023	0.00739835	0.0560272	0.00739835	0.0569349	0.562097	0.259291	0.0841248	0.0625071	0.0841248	0.0649035	0.0248863	0.0497124	0.00420294	0.0480662	0.00420294	0.0491527	0.033906	0.053439	0.033906	0.0551307	TRUE
chr9	15296528	C	T	chr9_15296528_C_T	0.00504816	0.736699	0.00868599	0.747096	0.00706913	0.795383	3.94639e-05	0.768107	6.22768e-05	0.779223	0.502248	0.294247	0.00231835	0.53489	0.00449471	0.542527	0.00357058	0.464458	1.86368e-05	0.599577	3.22848e-05	0.60828	0.00124649	0.657056	0.00205313	0.666618	FALSE
chr9	15296642	A	G	chr9_15296642_A_G	-0.00462928	0.775965	0.00774769	0.768303	0.00457392	0.962084	-1.63618e-05	0.862541	3.521e-05	0.854733	0.468665	0.316386	-0.00203187	0.573351	0.00371692	0.565604	0.00217673	0.592406	-6.98153e-06	0.691198	1.71663e-05	0.68352	-0.0011274	0.682308	0.00190863	0.673821	FALSE
chr9	15299467	C	T	chr9_15299467_C_T	-0.128104	0.0889553	0.128104	0.0851084	0.0243549	0.161755	-0.00332926	0.105905	0.00332926	0.103157	0.785871	0.133849	-0.101626	0.0499483	0.101626	0.0474772	0.0192193	0.0771882	-0.00265458	0.0681428	0.00265458	0.0657156	-0.0150611	0.160771	0.0150611	0.156027	FALSE
chr9	15299507	C	G	chr9_15299507_C_G	-0.25831	0.0257847	0.25831	0.0253063	0.0809656	0.0101665	-0.0206597	0.0157022	0.0206597	0.0157381	0.811661	0.115223	-0.210232	0.0141446	0.210232	0.0139864	0.0656182	0.00437624	-0.0167858	0.00946006	0.0167858	0.00959187	-0.0280261	0.0705243	0.0280261	0.0683056	TRUE
chr9	15299701	T	C	chr9_15299701_T_C	0.0405096	0.319033	0.0405096	0.330136	0.019853	0.238939	0.000925515	0.26917	0.000925515	0.277812	0.866751	0.0696421	0.0352811	0.15568	0.0352811	0.162654	0.0173406	0.0943635	0.000812536	0.159244	0.000812536	0.165265	0.00276768	0.568818	0.00276768	0.583123	FALSE
chr9	15299793	C	T	chr9_15299793_C_T	-0.129658	0.127702	0.129658	0.124409	0.0215791	0.217751	-0.00220382	0.177488	0.00220382	0.173575	0.879434	0.0586828	-0.114513	0.0658607	0.114513	0.0636821	0.0190955	0.083699	-0.00195247	0.107142	0.00195247	0.104027	-0.00792988	0.355779	0.00792988	0.346727	FALSE
chr9	15300118	T	C	chr9_15300118_T_C	-0.0102389	0.680827	0.0115706	0.670998	0.00797271	0.726194	-8.93967e-05	0.70018	9.70638e-05	0.68827	0.820997	0.107336	-0.0083347	0.394674	0.0094766	0.386353	0.00652576	0.300399	-7.28492e-05	0.464954	7.94237e-05	0.455347	-0.00102895	0.790139	0.00112422	0.78083	FALSE
chr9	15300265	T	C	chr9_15300265_T_C	-0.00253866	0.405331	0.030921	0.405183	0.0125845	0.447001	-1.27505e-05	0.408194	0.000433776	0.40731	0.744908	0.160622	-0.00302737	0.230531	0.0227516	0.23011	0.00929419	0.215348	-2.51067e-05	0.269442	0.000318185	0.268884	0.000293758	0.457399	0.00454293	0.45735	FALSE
chr9	15305813	A	G	chr9_15305813_A_G	0.0257465	0.440328	0.0257465	0.453381	0.00811542	0.717803	0.000211363	0.513987	0.000211363	0.529334	0.367515	0.39143	0.00954797	0.371478	0.00954797	0.383246	0.00295578	0.509954	7.77085e-05	0.439078	7.77085e-05	0.452906	0.00661035	0.339709	0.00661035	0.350587	FALSE
chr9	15351452	A	G	chr9_15351452_A_G	0.0057681	0.757205	0.00769325	0.767942	0.00612313	0.8684	3.23677e-05	0.805815	4.64424e-05	0.816441	0.506393	0.293511	0.00299155	0.541085	0.00387608	0.550264	0.00314328	0.499543	1.72339e-05	0.622802	2.37007e-05	0.632648	0.00134811	0.678309	0.00180542	0.688687	FALSE
chr9	15351507	T	C	chr9_15351507_T_C	0.00152219	0.7055	0.0103222	0.710598	0.00840003	0.69372	1.43463e-05	0.715862	8.31844e-05	0.721235	0.481428	0.309087	0.00143605	0.510693	0.00519331	0.514423	0.0040397	0.428426	1.21925e-05	0.555149	4.16037e-05	0.559304	0.000411261	0.601677	0.00259936	0.606195	FALSE
chr9	15355054	T	C	chr9_15355054_T_C	0.176892	0.0586071	0.176892	0.0599002	0.0305561	0.10527	0.00610324	0.0685511	0.00610324	0.0703033	0.649726	0.211422	0.119243	0.0427631	0.119243	0.0443911	0.0201721	0.0711538	0.00417036	0.0515461	0.00417036	0.0530891	0.0331915	0.0571464	0.0331915	0.0589196	FALSE
chr9	15355244	A	G	chr9_15355244_A_G	-1.52731e-05	0.820856	0.00554102	0.823844	0.0075064	0.753008	8.05987e-06	0.844977	3.49543e-05	0.84978	0.580091	0.25064	0.000181552	0.6005	0.00307431	0.602923	0.00440453	0.410021	5.48374e-06	0.654488	1.98064e-05	0.657116	9.52729e-06	0.746545	0.00135605	0.748916	FALSE
chr9	15357043	T	C	chr9_15357043_T_C	-0.0147951	0.552819	0.0189523	0.543442	0.00679826	0.818935	-9.63386e-05	0.645388	0.000126936	0.63536	0.415418	0.358166	-0.00638459	0.440991	0.0077376	0.432955	0.00284885	0.52434	-4.24557e-05	0.529199	5.2414e-05	0.520651	-0.00375534	0.446706	0.00481922	0.439324	FALSE
chr9	15357261	C	T	chr9_15357261_C_T	-0.0914028	0.168026	0.0914028	0.162088	0.022141	0.192402	-0.00252376	0.167444	0.00252376	0.162965	0.427985	0.350271	-0.0422588	0.167048	0.0422588	0.16057	0.00988665	0.206367	-0.00119937	0.159415	0.00119937	0.154224	-0.0222224	0.119881	0.0222224	0.115998	FALSE
chr9	15403392	A	C	chr9_15403392_A_C	0.0448904	0.0804683	0.139095	0.0820535	0.0277291	0.130497	0.00188132	0.0912642	0.00415959	0.0933171	0.322488	0.43372	0.0162189	0.126961	0.045949	0.130344	0.00915778	0.217828	0.000671295	0.111548	0.0013903	0.114439	0.0133001	0.0522471	0.0360894	0.0527198	FALSE
chr9	15416729	C	G	chr9_15416729_C_G	-0.0244233	0.496035	0.0244233	0.482617	0.00948385	0.619225	-0.00026429	0.534826	0.00026429	0.520171	0.309751	0.448623	-0.0079412	0.452802	0.0079412	0.440111	0.00294394	0.516361	-8.48313e-05	0.490197	8.48313e-05	0.475982	-0.00598631	0.399645	0.00598631	0.38875	FALSE
chr9	15417213	A	G	chr9_15417213_A_G	0.0138319	0.613258	0.0138319	0.628644	0.00808432	0.7176	0.000109027	0.64522	0.000109027	0.661651	0.360208	0.399455	0.00502008	0.49081	0.00502008	0.503558	0.0030026	0.514221	4.1049e-05	0.538776	4.1049e-05	0.553457	0.00360131	0.494705	0.00360131	0.508843	FALSE
chr9	15417300	A	T	chr9_15417300_A_T	-0.000483312	0.867563	0.0042669	0.863493	0.00476046	0.964919	-4.19479e-06	0.913019	2.11848e-05	0.909488	0.349567	0.409304	-0.000213792	0.737652	0.00135588	0.734536	0.00168689	0.651027	-1.62132e-06	0.806986	6.75147e-06	0.803046	-9.52729e-05	0.79344	0.00108929	0.790131	FALSE
chr9	15417301	C	A	chr9_15417301_C_A	0.00585366	0.801851	0.00585366	0.816504	0.00868194	0.676512	4.79048e-05	0.793318	4.79048e-05	0.808271	0.350684	0.408201	0.00199267	0.650457	0.00199267	0.663721	0.00301342	0.506908	1.62681e-05	0.664301	1.62681e-05	0.679112	0.00149737	0.710712	0.00149737	0.726097	FALSE
chr9	15417332	A	T	chr9_15417332_A_T	-0.00272554	0.855015	0.00462143	0.85012	0.00474808	0.955837	-1.16492e-05	0.914405	2.0259e-05	0.909717	0.346646	0.412063	-0.00106406	0.715415	0.00162758	0.711888	0.00165378	0.655257	-4.59199e-06	0.798465	7.18916e-06	0.793997	-0.000717722	0.780049	0.00121314	0.775357	FALSE
chr9	15423359	A	G	chr9_15423359_A_G	0.0244386	0.451111	0.0244386	0.464262	0.00999373	0.587422	0.000237214	0.483041	0.000237214	0.497714	0.844134	0.0919959	0.0206406	0.229582	0.0206406	0.238416	0.00843108	0.234712	0.000200191	0.295199	0.000200191	0.305399	0.00196738	0.655028	0.00196738	0.669351	FALSE
chr9	15423550	G	C	chr9_15423550_G_C	0.11079	0.103548	0.11079	0.107264	0.0267708	0.134824	0.00312993	0.105635	0.00312993	0.108535	0.692845	0.192566	0.077045	0.0670405	0.077045	0.0698621	0.0185866	0.0808634	0.00217988	0.0742306	0.00217988	0.0766049	0.0194484	0.112793	0.0194484	0.116349	FALSE
chr9	15431328	C	T	chr9_15431328_C_T	-0.045648	0.295283	0.045648	0.285536	0.0152193	0.343277	-0.000725277	0.297674	0.000725277	0.28905	0.220814	0.556245	-0.0103107	0.379846	0.0103107	0.368079	0.00340802	0.478154	-0.000166031	0.354842	0.000166031	0.343573	-0.0116455	0.213774	0.0116455	0.207277	FALSE
chr9	15433429	T	C	chr9_15433429_T_C	0.328038	0.0163906	0.328038	0.0162039	0.0792594	0.0108331	0.0269913	0.0124232	0.0269913	0.0122119	0.319132	0.440394	0.108881	0.0451678	0.108881	0.0465905	0.0261578	0.0472504	0.00918003	0.0222726	0.00918003	0.0222755	0.0833527	0.010233	0.0833527	0.0100584	TRUE
chr9	15433878	G	A	chr9_15433878_G_A	-0.134054	0.0922786	0.134054	0.0885786	0.0322035	0.102707	-0.00529376	0.0898446	0.00529376	0.0871828	0.265149	0.499958	-0.0323405	0.181995	0.0323405	0.175298	0.00777696	0.256914	-0.00115276	0.135425	0.00115276	0.130749	-0.0333979	0.061721	0.0333979	0.0596824	FALSE
chr9	15446407	A	G	chr9_15446407_A_G	-0.00119078	0.850319	0.00458359	0.851174	0.00701513	0.801344	-5.8606e-06	0.866123	3.0098e-05	0.86693	0.0224304	0.927574	-4.08262e-05	0.941187	0.000103613	0.941476	0.00015866	0.939869	-2.56288e-07	0.945582	6.8628e-07	0.946192	-0.000233419	0.880684	0.000538292	0.879392	FALSE
chr9	15461431	C	G	chr9_15461431_C_G	-0.0970462	0.128266	0.0970462	0.123281	0.052896	0.0324814	-0.005379	0.0688184	0.005379	0.0673798	0.0459279	0.874237	-0.00493853	0.544746	0.00493853	0.53188	0.00251746	0.566288	-0.000284366	0.308667	0.000284366	0.298739	-0.0147498	0.179617	0.0147498	0.174417	FALSE
chr9	15461473	C	A	chr9_15461473_C_A	-0.0233436	0.502612	0.0233436	0.488714	0.0184418	0.255668	-0.000446901	0.399547	0.000446901	0.387931	0.0431554	0.880369	-0.00077437	0.801846	0.00077437	0.788986	0.000796833	0.797239	-1.47814e-05	0.710038	1.47814e-05	0.69612	-0.00305985	0.568414	0.00305985	0.554479	FALSE
chr9	15461508	T	C	chr9_15461508_T_C	0.00287567	0.858947	0.00420673	0.867505	0.00724103	0.784329	2.02463e-05	0.861223	2.99067e-05	0.870403	0.0398955	0.888478	0.000125243	0.907645	0.000178294	0.915398	0.000301629	0.905238	9.50936e-07	0.910425	1.33596e-06	0.918373	0.000387443	0.852413	0.000641504	0.861046	FALSE
chr9	15462548	G	T	chr9_15462548_G_T	-0.0109993	0.564299	0.0182122	0.554868	0.0116197	0.496658	-0.000156081	0.543098	0.000222153	0.533183	0.0177763	0.942972	-0.000335571	0.885995	0.000350976	0.877837	0.000217602	0.92813	-4.37544e-06	0.855441	4.51655e-06	0.846435	-0.00171809	0.709746	0.00181654	0.699027	FALSE
chr9	15462650	T	C	chr9_15462650_T_C	-0.00885276	0.763884	0.00885276	0.748559	0.00844383	0.689646	-6.37007e-05	0.790499	6.37007e-05	0.774547	0.0230402	0.929401	-0.00027677	0.916077	0.00027677	0.902255	0.000189923	0.9342	-1.87158e-06	0.921245	1.87158e-06	0.907999	-0.00121314	0.799692	0.00121314	0.784434	FALSE
chr9	15462803	C	G	chr9_15462803_C_G	0.0663319	0.190141	0.0663319	0.196869	0.0185159	0.249607	0.00125676	0.196695	0.00125676	0.202057	0.0417057	0.883338	0.00307414	0.58918	0.00307414	0.602597	0.000798155	0.795962	5.95577e-05	0.496638	5.95577e-05	0.510353	0.0105388	0.235227	0.0105388	0.242438	FALSE
chr9	15462845	A	G	chr9_15462845_A_G	0.0901928	0.138809	0.0901928	0.143968	0.0177787	0.276967	0.0018145	0.17159	0.0018145	0.176528	0.0518094	0.860472	0.00535088	0.504292	0.00535088	0.517369	0.00100563	0.762699	0.000116268	0.428172	0.000116268	0.44104	0.0155088	0.16115	0.0155088	0.166143	FALSE
chr9	15482978	C	T	chr9_15482978_C_T	-0.000671417	0.64294	0.0131011	0.643307	0.0091392	0.644157	2.73551e-06	0.6428	0.000122356	0.642806	0.0326738	0.904703	-0.000128103	0.853152	0.000445973	0.85132	0.000290963	0.906431	-8.74047e-07	0.844029	4.03258e-06	0.841852	-0.000144497	0.683794	0.00184988	0.683242	FALSE
chr9	15486267	G	C	chr9_15486267_G_C	-0.0311399	0.411639	0.032698	0.402817	0.00969468	0.60637	-0.000339372	0.467484	0.000347659	0.458298	0.440037	0.335879	-0.0124162	0.346754	0.0133019	0.339011	0.00418673	0.423021	-0.000138455	0.397553	0.000143166	0.388683	-0.00783143	0.318333	0.00819347	0.311675	FALSE
chr9	15492722	C	T	chr9_15492722_C_T	0.00488704	0.768172	0.0077951	0.772806	0.00689441	0.801261	3.21745e-05	0.786528	5.86639e-05	0.792979	0.0902711	0.779493	0.000316153	0.818932	0.000630293	0.82221	0.00063183	0.828525	1.99864e-06	0.83126	4.86611e-06	0.834205	0.000963844	0.711397	0.00163075	0.716037	FALSE
chr9	15500152	C	G	chr9_15500152_C_G	-0.0042156	0.772339	0.00780073	0.762934	0.00752359	0.761788	-2.12659e-05	0.789807	5.81249e-05	0.781051	0.339638	0.420487	-0.00194791	0.642503	0.00264112	0.634395	0.00243975	0.558207	-1.13955e-05	0.684378	1.85224e-05	0.676168	-0.00124331	0.673118	0.00204043	0.663752	FALSE
chr9	15501424	G	A	chr9_15501424_G_A	-0.0353687	0.175834	0.0741094	0.174151	0.0162668	0.309506	-0.000634222	0.206277	0.00120869	0.205114	0.24861	0.518743	-0.0103507	0.261865	0.0189127	0.258508	0.0040041	0.430755	-0.000178888	0.256752	0.000304912	0.254566	-0.00968449	0.121197	0.0191165	0.120297	FALSE
chr9	15501441	G	A	chr9_15501441_G_A	0.0127961	0.127696	0.116919	0.124863	0.0221144	0.221712	0.00260304	0.15047	0.00414278	0.147682	0.26301	0.499424	0.00377119	0.205226	0.0321124	0.200929	0.00598718	0.341212	0.000717448	0.193255	0.00114867	0.188414	0.00156724	0.0878952	0.0287232	0.0863105	FALSE
chr9	15510591	G	A	chr9_15510591_G_A	-0.0153948	0.625506	0.0153948	0.611383	0.0126074	0.44559	-0.000202446	0.574788	0.000202446	0.559386	0.922746	0.0251887	-0.0141675	0.332968	0.0141675	0.322597	0.0116282	0.159501	-0.00018613	0.35011	0.00018613	0.33874	-0.000663734	0.872316	0.000663734	0.858083	FALSE
chr9	15533614	A	C	chr9_15533614_A_C	0.0104422	0.609453	0.0148152	0.616092	0.00629274	0.858266	7.53903e-05	0.696828	9.66072e-05	0.704352	0.662939	0.208447	0.00665359	0.397456	0.00967255	0.402712	0.00414795	0.42313	4.80156e-05	0.507957	6.26104e-05	0.513211	0.00188323	0.589729	0.00279785	0.595106	FALSE
chr9	15552401	C	T	chr9_15552401_C_T	-0.214426	0.0376579	0.214426	0.0365071	0.0435703	0.0514777	-0.00976313	0.039291	0.00976313	0.0384713	0.832164	0.0983939	-0.178216	0.0201091	0.178216	0.0194685	0.0362151	0.0225218	-0.00811015	0.0238049	0.00811015	0.0234959	-0.0202137	0.113253	0.0202137	0.109613	TRUE
chr9	15552891	C	A	chr9_15552891_C_A	0.143701	0.0808186	0.149884	0.082164	0.05335	0.0312312	0.00787581	0.0533472	0.00816969	0.0539387	0.959233	0.00515017	0.137592	0.0349903	0.143591	0.0356214	0.0511555	0.00925434	0.00754077	0.0288088	0.00782594	0.0290474	0.00478746	0.428638	0.00496848	0.436696	TRUE
chr9	15553084	G	C	chr9_15553084_G_C	0.00589395	0.639605	0.0136595	0.645136	0.0103968	0.563081	7.4507e-05	0.625171	0.000143105	0.631673	0.946242	0.0106222	0.00555354	0.343303	0.012894	0.346727	0.00983274	0.19778	7.02265e-05	0.385585	0.00013504	0.389258	0.000195309	0.883834	0.000506534	0.887436	FALSE
chr9	15553130	C	T	chr9_15553130_C_T	0.0295566	0.394126	0.0295566	0.406355	0.010903	0.535611	0.000324867	0.42098	0.000324867	0.434989	0.944356	0.0116151	0.0279134	0.180915	0.0279134	0.188639	0.0103069	0.186495	0.000307087	0.240339	0.000307087	0.249053	0.00107182	0.773703	0.00107182	0.787725	FALSE
chr9	15553474	C	T	chr9_15553474_C_T	0.0186721	0.309501	0.0613192	0.310431	0.0157564	0.350852	0.000842367	0.335467	0.00149881	0.336891	0.86205	0.0753733	0.0166196	0.182388	0.0534113	0.183762	0.0136519	0.138674	0.000744636	0.224798	0.00131079	0.226073	0.000976547	0.531509	0.00402845	0.535382	FALSE
chr9	15553593	G	C	chr9_15553593_G_C	-0.0571657	0.235815	0.0571657	0.227939	0.0146112	0.365006	-0.00085127	0.270008	0.00085127	0.262389	0.808829	0.117824	-0.0466676	0.123978	0.0466676	0.1193	0.0118301	0.159271	-0.000696605	0.168753	0.000696605	0.162902	-0.00555123	0.402815	0.00555123	0.390973	FALSE
chr9	15554267	G	T	chr9_15554267_G_T	-0.016356	0.445502	0.0272486	0.436318	0.0100812	0.585065	-0.000166268	0.48234	0.000273197	0.472051	0.679211	0.19713	-0.0110398	0.268064	0.0183352	0.261808	0.00687211	0.286782	-0.000112938	0.326139	0.000184554	0.319489	-0.00316147	0.42829	0.00513362	0.419851	FALSE
chr9	16870423	A	G	chr9_16870423_A_G	0.0671711	0.184114	0.0671711	0.190891	0.0151982	0.34124	0.00103488	0.221218	0.00103488	0.227385	0.823336	0.108041	0.0553917	0.0943314	0.0553917	0.0987459	0.0125027	0.145876	0.000852608	0.135015	0.000852608	0.1398	0.0063674	0.345432	0.0063674	0.356025	FALSE
chr9	16870474	A	G	chr9_16870474_A_G	0.0302025	0.385692	0.0302025	0.397333	0.0085962	0.682802	0.00025832	0.462125	0.00025832	0.476957	0.82868	0.103823	0.0249781	0.197108	0.0249781	0.205116	0.00712801	0.276269	0.000213764	0.283127	0.000213764	0.293627	0.00288518	0.558136	0.00288518	0.571972	FALSE
chr9	16870503	C	A	chr9_16870503_C_A	-0.0124439	0.602589	0.0165312	0.593467	0.0163378	0.304051	-0.000207838	0.509722	0.000273122	0.500792	0.829662	0.102956	-0.0104511	0.337288	0.0137279	0.330357	0.0135569	0.129815	-0.000174643	0.317675	0.000226982	0.311116	-0.00104165	0.750338	0.00145768	0.740672	FALSE
chr9	16870941	A	C	chr9_16870941_A_C	-0.0339982	0.385386	0.0339982	0.373839	0.0204921	0.213548	-0.000700052	0.305689	0.000700052	0.296787	0.85579	0.0814995	-0.029068	0.196556	0.029068	0.188941	0.0175137	0.0881837	-0.000597611	0.184479	0.000597611	0.17806	-0.00256284	0.622691	0.00256284	0.609169	FALSE
chr9	16884588	T	A	chr9_16884588_T_A	-0.0192713	0.576513	0.0192713	0.563027	0.00903856	0.644901	-0.000213556	0.60696	0.000213556	0.592065	0.421705	0.347519	-0.00776965	0.470403	0.00776965	0.45679	0.00374073	0.452763	-8.4571e-05	0.511028	8.4571e-05	0.49692	-0.00477317	0.479767	0.00477317	0.468319	FALSE
chr9	16884681	A	G	chr9_16884681_A_G	0.0613302	0.213262	0.0613302	0.220461	0.0133398	0.419552	0.000916339	0.264996	0.000916339	0.272915	0.519304	0.282203	0.0312449	0.172664	0.0312449	0.179939	0.00694599	0.289488	0.000475772	0.212927	0.000475772	0.220535	0.0147959	0.164172	0.0147959	0.168732	FALSE
chr9	17135117	C	T	chr9_17135117_C_T	0.03301	0.377753	0.0386154	0.383214	0.00958688	0.612177	0.000286531	0.474453	0.000352855	0.478918	0.887324	0.0526642	0.0293349	0.198248	0.0342023	0.201054	0.00847437	0.236126	0.000254329	0.294909	0.000311817	0.297843	0.00197056	0.64789	0.00230719	0.654462	FALSE
chr9	17135261	C	T	chr9_17135261_C_T	-0.0124915	0.648869	0.0140245	0.640452	0.00928316	0.634686	-0.000117423	0.666595	0.000133905	0.657367	0.879566	0.0598583	-0.0109809	0.389138	0.0123229	0.382693	0.00815324	0.243649	-0.000103231	0.446902	0.000117645	0.441313	-0.000759007	0.828754	0.000866983	0.824359	FALSE
chr9	17135436	G	C	chr9_17135436_G_C	-0.00192884	0.644399	0.0138914	0.638681	0.00748216	0.76201	-3.00778e-05	0.692433	0.000111476	0.686979	0.852473	0.0835853	-0.00167697	0.379974	0.0118378	0.37667	0.0063588	0.31	-2.55962e-05	0.466017	9.47276e-05	0.462824	-8.09819e-05	0.801962	0.00103689	0.798973	FALSE
chr9	17135445	T	C	chr9_17135445_T_C	-0.0350526	0.386632	0.0350526	0.375542	0.02879	0.118383	-0.00108814	0.256485	0.00108814	0.249944	0.850457	0.0852426	-0.0300378	0.202952	0.0300378	0.195708	0.0245012	0.0494774	-0.000932661	0.156936	0.000932661	0.151778	-0.00262636	0.616475	0.00262636	0.601487	FALSE
chr9	17135623	C	T	chr9_17135623_C_T	0.0131208	0.491454	0.0232317	0.494448	0.00843008	0.69478	0.000136657	0.559023	0.000208086	0.563921	0.781676	0.137903	0.0100719	0.277014	0.0182251	0.279422	0.00658512	0.297429	0.000105443	0.363348	0.000162942	0.366241	0.00187052	0.586801	0.00286454	0.592196	FALSE
chr9	17135643	C	G	chr9_17135643_C_G	0.00736848	0.570667	0.0171561	0.574205	0.00699735	0.797146	6.3326e-05	0.648248	0.000132526	0.651554	0.768206	0.146848	0.00603823	0.333364	0.0132351	0.336633	0.00536351	0.356805	5.12524e-05	0.436221	0.000102136	0.439631	0.000639916	0.658618	0.00207854	0.660521	FALSE
chr9	18442712	T	G	chr9_18442712_T_G	0.0218582	0.463106	0.0256515	0.47217	0.015494	0.332928	0.000395419	0.405372	0.000443397	0.413172	0.776755	0.14283	0.0168625	0.259508	0.0197842	0.26553	0.011997	0.153824	0.00030415	0.260632	0.000341104	0.266266	0.00285025	0.546005	0.00331073	0.555231	FALSE
chr9	18442750	C	T	chr9_18442750_C_T	-0.13611	0.0774564	0.13611	0.0749316	0.0237679	0.16289	-0.00324706	0.0996779	0.00324706	0.0968561	0.792381	0.131806	-0.107868	0.0443331	0.107868	0.04227	0.0188142	0.0778252	-0.00257049	0.0633165	0.00257049	0.0614815	-0.0158709	0.150473	0.0158709	0.146156	FALSE
chr9	18443062	T	C	chr9_18443062_T_C	0.103285	0.118645	0.103285	0.122492	0.0262275	0.140657	0.00292949	0.11857	0.00292949	0.121688	0.825446	0.104853	0.0867957	0.0612228	0.0867957	0.0637633	0.0217305	0.0619025	0.00247149	0.0729247	0.00247149	0.0753387	0.00880798	0.269046	0.00880798	0.277159	FALSE
chr9	19028970	A	G	chr9_19028970_A_G	0.17424	0.0507634	0.17424	0.0527101	0.0365198	0.0766776	0.0067737	0.0553674	0.0067737	0.0564924	0.688102	0.19258	0.118022	0.0359442	0.118022	0.0376001	0.0247631	0.0495967	0.0045449	0.0404333	0.0045449	0.0414202	0.031583	0.0592176	0.031583	0.0609217	TRUE
chr9	19029107	T	C	chr9_19029107_T_C	0.039949	0.351806	0.039949	0.36292	0.0211953	0.200616	0.000881604	0.293595	0.000881604	0.302308	0.629528	0.224949	0.0265621	0.226705	0.0265621	0.234976	0.013357	0.13382	0.000585597	0.206589	0.000585597	0.214252	0.0075345	0.341713	0.0075345	0.350631	FALSE
chr9	19029139	T	C	chr9_19029139_T_C	-0.021515	0.537005	0.021515	0.522992	0.00626365	0.855484	-0.000152789	0.647254	0.000152789	0.631192	0.606183	0.237443	-0.012719	0.365859	0.012719	0.353964	0.00374736	0.450737	-8.98547e-05	0.48046	8.98547e-05	0.466716	-0.00455722	0.480095	0.00455722	0.468505	FALSE
chr9	19048959	C	T	chr9_19048959_C_T	-0.0197779	0.551489	0.0197779	0.537168	0.00827001	0.699326	-0.000181594	0.598726	0.000181594	0.583566	0.930752	0.0199738	-0.0183691	0.278261	0.0183691	0.268727	0.00768803	0.260347	-0.000168399	0.368261	0.000168399	0.356969	-0.000841577	0.841455	0.000841577	0.827639	FALSE
chr9	19049059	T	C	chr9_19049059_T_C	-0.0159845	0.602935	0.0159845	0.588401	0.0046995	0.958383	-7.79484e-05	0.749965	7.79484e-05	0.733459	0.955576	0.00703379	-0.0152499	0.30298	0.0152499	0.292854	0.00448286	0.403658	-7.42492e-05	0.475229	7.42492e-05	0.461475	-0.00050177	0.901757	0.00050177	0.887831	FALSE
chr9	19049219	A	C	chr9_19049219_A_C	0.105412	0.11893	0.113843	0.122158	0.0362931	0.0764824	0.00356339	0.0982144	0.00382855	0.0994933	0.979901	0.00110233	0.103404	0.0498698	0.111584	0.0511708	0.0355925	0.0233876	0.00349758	0.0526662	0.00375483	0.0534949	0.00244693	0.604291	0.00267876	0.6131	FALSE
chr9	19049514	T	G	chr9_19049514_T_G	-0.0954379	0.132223	0.0954379	0.127536	0.0222003	0.186999	-0.00214	0.142471	0.00214	0.138543	0.975786	0.00168101	-0.0929839	0.055943	0.0929839	0.0533873	0.0216486	0.061453	-0.00208359	0.0774348	0.00208359	0.0750815	-0.00240246	0.635101	0.00240246	0.621191	FALSE
chr9	19049598	C	A	chr9_19049598_C_A	-0.0200052	0.574581	0.0200052	0.56155	0.0118793	0.486593	-0.000297062	0.555231	0.000297062	0.542374	0.963695	0.00436883	-0.0193346	0.322307	0.0193346	0.31189	0.0114594	0.167669	-0.000287455	0.355981	0.000287455	0.34542	-0.000568462	0.89103	0.000568462	0.87689	FALSE
chr9	19102345	T	G	chr9_19102345_T_G	0.0770643	0.146012	0.0880526	0.148672	0.0227248	0.177306	0.00177893	0.149352	0.00203962	0.151322	0.841493	0.0931788	0.0648926	0.0731362	0.0741363	0.0755648	0.0191172	0.0757725	0.00149688	0.0904727	0.00171618	0.0920541	0.00658018	0.317276	0.00749798	0.322964	FALSE
chr9	19102830	T	C	chr9_19102830_T_C	0.0119623	0.650387	0.0119623	0.665853	0.0125008	0.454637	0.000149582	0.592168	0.000149582	0.608449	0.979893	0.00110296	0.0117171	0.33807	0.0117171	0.350196	0.0122557	0.149929	0.000146647	0.351514	0.000146647	0.363275	0.000288994	0.915396	0.000288994	0.928833	FALSE
chr9	19102992	T	C	chr9_19102992_T_C	-0.0819314	0.165808	0.0819314	0.160133	0.013067	0.425931	-0.0011372	0.233656	0.0011372	0.226857	0.985118	0.000585485	-0.0808197	0.0699946	0.0808197	0.0667522	0.0128788	0.140111	-0.0011221	0.128845	0.0011221	0.124235	-0.00161011	0.726439	0.00161011	0.711739	FALSE
chr9	19114409	A	T	chr9_19114409_A_T	0.0500246	0.25353	0.0500246	0.262983	0.0158877	0.327407	0.000847223	0.260038	0.000847223	0.268033	0.0587564	0.845206	0.0031736	0.586314	0.0031736	0.600372	0.00100456	0.762809	5.8746e-05	0.51287	5.8746e-05	0.526985	0.00910015	0.259798	0.00910015	0.267212	FALSE
chr9	19127491	G	C	chr9_19127491_G_C	-0.00912468	0.341753	0.0386412	0.341019	0.0126289	0.445592	-0.000224069	0.362486	0.000515605	0.36197	0.84522	0.0909964	-0.00780447	0.172643	0.0326617	0.172459	0.0106781	0.179163	-0.000190586	0.219221	0.000436033	0.21889	-0.000798704	0.556691	0.00311066	0.555089	FALSE
chr9	19127906	A	G	chr9_19127906_A_G	-0.00085457	0.790802	0.00712525	0.791903	0.00561774	0.904664	2.65147e-07	0.84774	3.81188e-05	0.850107	0.778049	0.141438	-0.000739822	0.508982	0.00560548	0.509621	0.00436022	0.408029	-1.99795e-08	0.616845	2.98373e-05	0.618066	-3.17576e-05	0.828502	0.000844753	0.830033	FALSE
chr9	19161405	G	A	chr9_19161405_G_A	-0.00723536	0.740304	0.00900519	0.733577	0.00570225	0.902333	-4.05124e-05	0.804177	5.1022e-05	0.798015	0.393593	0.371041	-0.00258708	0.599352	0.00337297	0.594967	0.00222397	0.582045	-1.42083e-05	0.681804	1.88749e-05	0.676435	-0.00200073	0.632078	0.00242946	0.625396	FALSE
chr9	19162051	T	C	chr9_19162051_T_C	-0.0366077	0.371134	0.0366077	0.360941	0.0236957	0.169738	-0.000967199	0.279411	0.000967199	0.271574	0.549648	0.268205	-0.0186784	0.272598	0.0186784	0.263512	0.0128558	0.141046	-0.00047988	0.22026	0.00047988	0.21298	-0.00915414	0.299686	0.00915414	0.291466	FALSE
chr9	19172073	T	A	chr9_19172073_T_A	0.00655299	0.785691	0.00655299	0.799448	0.0066608	0.827759	4.67131e-05	0.810073	4.67131e-05	0.824871	0.282206	0.480839	0.00192807	0.66698	0.00192807	0.680797	0.0019352	0.621572	1.42125e-05	0.708726	1.42125e-05	0.723411	0.00174826	0.684549	0.00174826	0.698216	FALSE
chr9	19174261	T	C	chr9_19174261_T_C	-0.00503233	0.830199	0.00589277	0.820804	0.00641902	0.845703	-3.21948e-05	0.855519	3.74748e-05	0.846148	0.38905	0.372964	-0.00196752	0.656212	0.00230423	0.64728	0.00251773	0.552161	-1.27014e-05	0.711289	1.47676e-05	0.701598	-0.00135129	0.733274	0.00154501	0.723933	FALSE
chr9	19230274	C	G	chr9_19230274_C_G	0.0307556	0.387405	0.0307556	0.399504	0.0298615	0.108284	0.000940329	0.240137	0.000940329	0.24671	0.895805	0.047046	0.0275918	0.185337	0.0275918	0.192889	0.0267462	0.0411098	0.000843534	0.139212	0.000843534	0.144236	0.00173238	0.67968	0.00173238	0.69451	FALSE
chr9	19230401	T	C	chr9_19230401_T_C	-0.0727226	0.192574	0.0727226	0.186475	0.01984	0.224615	-0.00151346	0.192184	0.00151346	0.186725	0.918764	0.0281616	-0.0666961	0.0888505	0.0666961	0.0850052	0.0182198	0.0822633	-0.00138722	0.110253	0.00138722	0.106554	-0.00334408	0.550918	0.00334408	0.537686	FALSE
chr9	19230543	T	G	chr9_19230543_T_G	0.0127959	0.652507	0.0127959	0.665702	0.0126877	0.441648	0.00016743	0.610136	0.00016743	0.624093	0.932999	0.0183347	0.0118842	0.375763	0.0118842	0.386675	0.0118296	0.156345	0.00015533	0.389696	0.00015533	0.4009	0.000544643	0.869207	0.000544643	0.882872	FALSE
chr9	19230741	C	T	chr9_19230741_C_T	-0.116511	0.114342	0.116511	0.110791	0.0259095	0.146186	-0.00326706	0.121518	0.00326706	0.118359	0.933385	0.0178044	-0.108618	0.0519028	0.108618	0.0500923	0.0241335	0.051824	-0.00303999	0.0687034	0.00303999	0.0668014	-0.00464296	0.464329	0.00464296	0.451812	FALSE
chr9	19230948	G	A	chr9_19230948_G_A	-0.0989114	0.130002	0.0989114	0.125588	0.0206803	0.213133	-0.00215176	0.149067	0.00215176	0.145043	0.910815	0.0337702	-0.0902033	0.0598083	0.0902033	0.057447	0.0188481	0.0788575	-0.00196377	0.0857959	0.00196377	0.0828762	-0.00468901	0.449625	0.00468901	0.436945	FALSE
chr9	19266959	C	T	chr9_19266959_C_T	0.375428	0.0137437	0.375428	0.0138316	0.0592441	0.0254663	0.0243864	0.0165625	0.0243864	0.0163646	0.462397	0.318397	0.182546	0.0216006	0.182546	0.0224237	0.0277479	0.041102	0.0118958	0.0187103	0.0118958	0.0189906	0.0918319	0.00893805	0.0918319	0.00890045	TRUE
chr9	19267442	C	T	chr9_19267442_C_T	0.211009	0.0414546	0.211009	0.0427022	0.0562451	0.0293436	0.0142666	0.0325889	0.0142666	0.0328344	0.324565	0.432226	0.0728335	0.0796875	0.0728335	0.0834754	0.0190256	0.0836037	0.00515048	0.0466789	0.00515048	0.0481888	0.05388	0.0261643	0.05388	0.026536	TRUE
chr9	19267520	T	A	chr9_19267520_T_A	0.00793335	0.750577	0.00793335	0.765661	0.00492027	0.943945	4.07067e-05	0.825102	4.07067e-05	0.839545	0.226475	0.547186	0.00176535	0.679048	0.00176535	0.692787	0.00111154	0.737756	9.02636e-06	0.754562	9.02636e-06	0.768513	0.00201185	0.652282	0.00201185	0.666875	FALSE
chr9	19353628	T	C	chr9_19353628_T_C	0.0143391	0.484907	0.0222357	0.494634	0.016806	0.295987	0.000220233	0.410251	0.000353347	0.419562	0.133044	0.696949	0.00170127	0.601218	0.00282343	0.610401	0.00225	0.585127	2.66463e-05	0.525436	4.55628e-05	0.534739	0.00332502	0.407849	0.00516061	0.416178	FALSE
chr9	19353628	T	A	chr9_19353628_T_A	-0.00387705	0.862128	0.0047704	0.851532	0.00479412	0.965728	-1.95924e-05	0.910197	2.32366e-05	0.900067	0.128922	0.7041	-0.000484235	0.836881	0.000617342	0.82769	0.000614765	0.832361	-2.44184e-06	0.881016	2.98483e-06	0.87221	-0.00088445	0.795243	0.00112581	0.784938	FALSE
chr9	19353768	A	C	chr9_19353768_A_C	-0.0117305	0.711817	0.0117305	0.697493	0.0142256	0.379034	-0.000201589	0.63787	0.000201589	0.623877	0.188035	0.604895	-0.00236905	0.703462	0.00236905	0.689693	0.00267615	0.541735	-4.07601e-05	0.650023	4.07601e-05	0.6364	-0.0029487	0.621065	0.0029487	0.60789	FALSE
chr9	19367515	C	G	chr9_19367515_C_G	-0.000412608	0.726376	0.00942251	0.729856	0.00781335	0.735079	1.01141e-05	0.742182	8.03959e-05	0.745287	0.142073	0.680883	4.31979e-05	0.756712	0.00116968	0.758895	0.00110757	0.73702	2.01087e-06	0.766949	1.00603e-05	0.769019	-0.000128618	0.657761	0.00211029	0.660732	FALSE
chr9	19379369	G	A	chr9_19379369_G_A	0.00145767	0.477455	0.0243715	0.479987	0.00787744	0.724658	-5.6075e-05	0.553193	0.000238194	0.556415	0.608702	0.236755	0.000825264	0.310391	0.0146829	0.312406	0.00476253	0.389164	-3.44144e-05	0.398034	0.000143027	0.39978	0.00040491	0.410476	0.00560046	0.412986	FALSE
chr9	19442381	T	G	chr9_19442381_T_G	-0.00932284	0.744226	0.00932284	0.728885	0.00802871	0.72311	-7.41199e-05	0.772243	7.41199e-05	0.755891	0.340526	0.417443	-0.0034332	0.622388	0.0034332	0.609056	0.00265164	0.538118	-2.70305e-05	0.666457	2.70305e-05	0.65248	-0.00243422	0.650899	0.00243422	0.636239	FALSE
chr9	19471607	C	A	chr9_19471607_C_A	-0.0119062	0.692007	0.0119062	0.678535	0.00815002	0.714764	-9.41155e-05	0.733123	9.41155e-05	0.717919	0.577435	0.251224	-0.00734755	0.484983	0.00734755	0.472261	0.00472237	0.387342	-5.83904e-05	0.550096	5.83904e-05	0.536247	-0.00258983	0.637333	0.00258983	0.624293	FALSE
chr9	19493365	C	T	chr9_19493365_C_T	0.0133244	0.670482	0.0143288	0.67606	0.00875376	0.669664	0.000170459	0.704594	0.000179135	0.708904	0.746501	0.15655	0.00926282	0.480196	0.0100076	0.484617	0.00646291	0.304382	0.000118107	0.531027	0.000124517	0.536357	0.0022929	0.680122	0.00243263	0.685021	FALSE
chr9	19493757	G	C	chr9_19493757_G_C	-0.462505	0.00721454	0.462505	0.00725343	0.094766	0.00611721	-0.0457558	0.00594971	0.0457558	0.00609565	0.710679	0.17856	-0.332568	0.00554358	0.332568	0.00536712	0.0679182	0.00410066	-0.0331054	0.00420108	0.0331054	0.00426697	-0.0800165	0.0111199	0.0800165	0.0111078	TRUE
chr9	19926440	C	T	chr9_19926440_C_T	-0.0526665	0.253202	0.0526665	0.244909	0.0168408	0.289836	-0.000891938	0.252744	0.000891938	0.245727	0.856819	0.0784217	-0.0450374	0.126243	0.0450374	0.120982	0.0144096	0.118596	-0.000762068	0.153175	0.000762068	0.147718	-0.00397605	0.497373	0.00397605	0.483834	FALSE
chr9	19934209	T	C	chr9_19934209_T_C	-0.0404677	0.328214	0.0404677	0.318232	0.0174658	0.275998	-0.000729732	0.296777	0.000729732	0.288285	0.43893	0.335361	-0.0176842	0.275414	0.0176842	0.266639	0.00769216	0.257133	-0.00031925	0.259419	0.00031925	0.250156	-0.0103657	0.243221	0.0103657	0.236331	FALSE
chr9	19934461	A	C	chr9_19934461_A_C	0.00946975	0.711325	0.00946975	0.726797	0.0213109	0.199448	0.000184073	0.547344	0.000184073	0.563519	0.606217	0.236713	0.00590462	0.477129	0.00590462	0.489246	0.0128518	0.14	0.000114238	0.389293	0.000114238	0.40207	0.00194833	0.661857	0.00194833	0.676922	FALSE
chr9	19946875	T	C	chr9_19946875_T_C	0.00613228	0.414134	0.0289173	0.417224	0.0125794	0.448194	6.02114e-05	0.419641	0.000362125	0.421802	0.554272	0.262802	0.00292292	0.283404	0.0166974	0.284884	0.00717132	0.282458	3.60869e-05	0.311227	0.000215641	0.312977	0.00141957	0.347415	0.00652619	0.34945	FALSE
chr9	19976227	T	C	chr9_19976227_T_C	0.000257038	0.824675	0.00553862	0.827699	0.00878908	0.668954	-6.99351e-06	0.822752	4.45603e-05	0.825003	0.508484	0.293358	0.000257847	0.61363	0.00294011	0.616188	0.00436638	0.410159	-2.78156e-06	0.645631	2.34219e-05	0.647873	9.68608e-05	0.756984	0.00127824	0.760364	FALSE
chr9	20042681	G	A	chr9_20042681_G_A	0.00226568	0.786023	0.00715719	0.789472	0.00625304	0.850496	2.40596e-05	0.813396	4.88488e-05	0.818481	0.214734	0.5656	0.000466013	0.722814	0.00143476	0.726612	0.00133023	0.701234	4.99684e-06	0.760393	9.86835e-06	0.765131	0.000544643	0.691769	0.0018213	0.695578	FALSE
chr9	20042789	G	T	chr9_20042789_G_T	-0.0133088	0.643506	0.0140151	0.632782	0.0110109	0.527223	-0.00015566	0.624322	0.000163755	0.61231	0.31498	0.442322	-0.0044653	0.560358	0.00466014	0.55039	0.003515	0.467407	-5.28027e-05	0.556247	5.50358e-05	0.545431	-0.00368071	0.527283	0.00384585	0.518264	FALSE
chr9	20042837	G	A	chr9_20042837_G_A	0.0801834	0.171719	0.0801834	0.177192	0.0423092	0.053411	0.00366144	0.104985	0.00366144	0.107368	0.375785	0.384865	0.03	0.188306	0.03	0.195693	0.0158549	0.103079	0.0013646	0.113893	0.0013646	0.117552	0.0206298	0.119523	0.0206298	0.123435	FALSE
chr9	20043156	C	T	chr9_20043156_C_T	-0.0170933	0.302107	0.0439842	0.300017	0.0112764	0.514687	-0.000212884	0.356712	0.000513142	0.355127	0.52399	0.283034	-0.00871126	0.226358	0.022755	0.224532	0.00597299	0.326593	-0.000113673	0.277215	0.000269952	0.275307	-0.00410785	0.240791	0.0102815	0.238927	FALSE
chr9	20043511	T	C	chr9_20043511_T_C	-0.0128666	0.662357	0.0128666	0.647257	0.00661017	0.83129	-8.6891e-05	0.725138	8.6891e-05	0.709536	0.503011	0.294884	-0.00627303	0.471515	0.00627303	0.459114	0.0033035	0.482004	-4.19283e-05	0.558788	4.19283e-05	0.543847	-0.00319323	0.557641	0.00319323	0.543684	FALSE
chr9	20065587	T	C	chr9_20065587_T_C	0.0198048	0.510411	0.0198048	0.52531	0.00902245	0.650731	0.000191427	0.541521	0.000191427	0.557533	0.222175	0.554404	0.00485438	0.509324	0.00485438	0.522457	0.00215741	0.605048	5.01646e-05	0.534719	5.01646e-05	0.549045	0.00489861	0.414461	0.00489861	0.426966	FALSE
chr9	20209019	T	C	chr9_20209019_T_C	0.0148527	0.60234	0.0148527	0.617988	0.00554389	0.891201	8.0978e-05	0.710399	8.0978e-05	0.727053	0.110609	0.741104	0.00144917	0.705344	0.00144917	0.719192	0.000607222	0.834194	7.84949e-06	0.76272	7.84949e-06	0.776679	0.0032234	0.542243	0.0032234	0.555561	FALSE
chr9	20209259	A	T	chr9_20209259_A_T	0.00940011	0.630854	0.0141922	0.638504	0.00555931	0.878045	7.31097e-05	0.726737	9.1864e-05	0.735794	0.26597	0.49862	0.00247234	0.565541	0.00401575	0.57139	0.00149524	0.684507	1.99645e-05	0.6559	2.59555e-05	0.662232	0.0025549	0.510761	0.00382203	0.517359	FALSE
chr9	20209435	C	G	chr9_20209435_C_G	-0.0245863	0.507265	0.0245863	0.49413	0.00944631	0.623238	-0.000248706	0.549107	0.000248706	0.535124	0.370986	0.390264	-0.0091234	0.433468	0.0091234	0.421841	0.00353	0.469525	-9.29342e-05	0.475568	9.29342e-05	0.461984	-0.00633088	0.399898	0.00633088	0.389599	FALSE
chr9	20209881	C	T	chr9_20209881_C_T	-0.0965308	0.134698	0.0965308	0.129785	0.0209277	0.207781	-0.00212524	0.150685	0.00212524	0.146577	0.521862	0.281536	-0.0535293	0.117079	0.0535293	0.11228	0.0110967	0.172675	-0.00119015	0.127669	0.00119015	0.123371	-0.0220493	0.102486	0.0220493	0.0994045	FALSE
chr9	20210029	G	C	chr9_20210029_G_C	0.146437	0.0643779	0.146437	0.066808	0.0696317	0.0157556	0.0102053	0.0335641	0.0102053	0.0340257	0.559071	0.260724	0.0829702	0.0583357	0.0829702	0.0613047	0.0390311	0.0188697	0.00579606	0.0303771	0.00579606	0.0310965	0.0333407	0.0502173	0.0333407	0.0517505	TRUE
chr9	20210172	C	A	chr9_20210172_C_A	0.0931731	0.168078	0.0931731	0.171568	0.0203897	0.25013	0.00289458	0.189951	0.00289458	0.193886	0.515142	0.287025	0.0467285	0.15311	0.0467285	0.158542	0.0103674	0.197232	0.00146091	0.164655	0.00146091	0.16908	0.0233434	0.132626	0.0233434	0.134496	FALSE
chr9	20228654	C	T	chr9_20228654_C_T	-0.000361091	0.63943	0.0139447	0.638069	0.0142763	0.378356	-6.85268e-07	0.555284	0.000223873	0.552968	0.05425	0.853542	-0.000127035	0.81951	0.000688392	0.817056	0.000765578	0.799263	-1.49591e-06	0.759915	1.11727e-05	0.757008	-0.000144497	0.622404	0.00249139	0.618672	FALSE
chr9	20228774	T	C	chr9_20228774_T_C	0.000659731	0.68353	0.0110133	0.687207	0.0111583	0.520338	-7.22516e-06	0.639423	0.000124555	0.642462	0.0460994	0.871263	0.000126828	0.83073	0.000532758	0.833358	0.000497908	0.855714	7.3332e-07	0.804589	5.87225e-06	0.807965	0.000242946	0.67352	0.00192292	0.677293	FALSE
chr9	20228929	C	A	chr9_20228929_C_A	-0.0107667	0.716254	0.0107667	0.700318	0.00831763	0.702911	-8.80531e-05	0.737414	8.80531e-05	0.720603	0.0255871	0.919926	-0.000254882	0.905812	0.000254882	0.893146	0.000211863	0.924979	-2.07073e-06	0.904584	2.07073e-06	0.891601	-0.0012846	0.773727	0.0012846	0.758804	FALSE
chr9	20243209	A	T	chr9_20243209_A_T	-0.0197363	0.544835	0.0202192	0.534822	0.00779019	0.739129	-0.000161369	0.616743	0.000164321	0.604197	0.702266	0.182455	-0.0142672	0.343386	0.0146055	0.335537	0.00548284	0.349144	-0.000116731	0.433205	0.000118799	0.423302	-0.0029344	0.583439	0.00300745	0.573219	FALSE
chr9	20255924	A	G	chr9_20255924_A_G	0.0265379	0.440372	0.0265379	0.453183	0.0117503	0.488912	0.000314987	0.460618	0.000314987	0.474195	0.186325	0.609233	0.00531458	0.511811	0.00531458	0.525025	0.0022355	0.585261	6.39377e-05	0.506326	6.39377e-05	0.51992	0.00678184	0.353872	0.00678184	0.363788	FALSE
chr9	20256345	G	A	chr9_20256345_G_A	-0.00460425	0.700302	0.0118338	0.70452	0.00975971	0.608153	-0.000129636	0.675161	0.000182965	0.679428	0.282652	0.479526	-0.00212012	0.626944	0.00396509	0.628271	0.00294533	0.528688	-5.12277e-05	0.621147	6.45956e-05	0.62325	-0.00125919	0.602936	0.00308525	0.606073	FALSE
chr9	20256356	C	T	chr9_20256356_C_T	-0.0323588	0.416228	0.0323588	0.404209	0.0125921	0.447944	-0.000428983	0.423206	0.000428983	0.411319	0.289442	0.471709	-0.00934944	0.42121	0.00934944	0.409599	0.00374215	0.454843	-0.000128937	0.419642	0.000128937	0.4069	-0.00820458	0.316927	0.00820458	0.308269	FALSE
chr9	20271279	A	G	chr9_20271279_A_G	0.0340166	0.38415	0.0340166	0.394901	0.0152718	0.339141	0.000504252	0.381632	0.000504252	0.391825	0.176911	0.622768	0.00639116	0.484674	0.00639116	0.49772	0.00270222	0.534827	9.41891e-05	0.45016	9.41891e-05	0.463647	0.00844118	0.310992	0.00844118	0.31905	FALSE
chr9	20271494	G	T	chr9_20271494_G_T	-0.0369276	0.360253	0.0369276	0.350014	0.0149747	0.363192	-0.000612627	0.347533	0.000612627	0.338502	0.241061	0.531242	-0.00941738	0.408129	0.00941738	0.396368	0.00388594	0.448925	-0.000165494	0.380462	0.000165494	0.368626	-0.00949712	0.271315	0.00949712	0.264332	FALSE
chr9	20285850	G	A	chr9_20285850_G_A	0.0170336	0.555503	0.0170336	0.570287	0.00723573	0.784522	0.000122378	0.621994	0.000122378	0.639073	0.0425362	0.882137	0.000816994	0.783219	0.000816994	0.796649	0.000308737	0.902168	5.89946e-06	0.799108	5.89946e-06	0.81243	0.00283596	0.566774	0.00283596	0.581869	FALSE
chr9	20285854	T	G	chr9_20285854_T_G	-0.0036386	0.7364	0.00913399	0.732366	0.00800164	0.724218	-2.89671e-05	0.738053	7.47416e-05	0.733433	0.0403909	0.887491	-0.00022162	0.867224	0.000389788	0.863776	0.000323533	0.898142	-1.67046e-06	0.866897	3.1425e-06	0.862871	-0.000612922	0.740351	0.00142909	0.736639	FALSE
chr9	20286084	T	C	chr9_20286084_T_C	0.041889	0.250819	0.0593051	0.254303	0.0159099	0.329987	0.000868775	0.278842	0.00106815	0.28241	0.0755149	0.81106	0.0037601	0.548096	0.00458573	0.556139	0.00111312	0.735736	7.03002e-05	0.495009	7.97516e-05	0.503799	0.00898264	0.239182	0.0120981	0.24284	FALSE
chr9	20300845	A	G	chr9_20300845_A_G	0.00575733	0.810505	0.00575733	0.825125	0.0065621	0.835361	3.89501e-05	0.83488	3.89501e-05	0.850031	0.0818696	0.794942	0.00049947	0.829642	0.00049947	0.842786	0.000537565	0.850179	3.3523e-06	0.8502	3.3523e-06	0.862931	0.00117821	0.762989	0.00117821	0.777573	FALSE
chr9	20300991	G	T	chr9_20300991_G_T	-0.0287137	0.447347	0.0287137	0.435557	0.0143729	0.376382	-0.000459309	0.422238	0.000459309	0.411588	0.0742033	0.810689	-0.00226271	0.681654	0.00226271	0.668613	0.00111569	0.740902	-3.77266e-05	0.623573	3.77266e-05	0.609312	-0.00586881	0.412616	0.00586881	0.402458	FALSE
chr9	20301212	G	A	chr9_20301212_G_A	-0.00255501	0.727118	0.00954956	0.724134	0.00810877	0.714577	-3.02397e-05	0.742425	7.44874e-05	0.738399	0.0681312	0.823519	-0.000286641	0.819376	0.000637055	0.816846	0.000553169	0.846297	-2.79015e-06	0.82598	4.97708e-06	0.82301	-0.000543055	0.70065	0.00173397	0.697761	FALSE
chr9	20315737	T	C	chr9_20315737_T_C	0.0413359	0.303222	0.0413359	0.31338	0.0132687	0.429995	0.000612666	0.327411	0.000612666	0.337037	0.51101	0.290223	0.0202844	0.233872	0.0202844	0.242681	0.00646743	0.303043	0.000282111	0.260997	0.000282111	0.269877	0.0101164	0.23977	0.0101164	0.246871	FALSE
chr9	20338431	T	C	chr9_20338431_T_C	-0.253011	0.0265499	0.253011	0.0259951	0.0832067	0.00924192	-0.0213499	0.0149024	0.0213499	0.0151367	0.0933944	0.774232	-0.0244948	0.223925	0.0244948	0.215356	0.00794592	0.251889	-0.00211371	0.0798514	0.00211371	0.0774878	-0.0496785	0.0272044	0.0496785	0.02687	FALSE
chr9	20340661	G	C	chr9_20340661_G_C	-0.018973	0.566265	0.018973	0.553709	0.0094006	0.627587	-0.000190837	0.601143	0.000190837	0.586393	0.306433	0.450705	-0.00591203	0.520005	0.00591203	0.507581	0.00288241	0.516174	-5.95096e-05	0.55002	5.95096e-05	0.536018	-0.00524001	0.453989	0.00524001	0.443125	FALSE
chr9	20371301	T	C	chr9_20371301_T_C	-0.0396524	0.311913	0.0475952	0.308338	0.0181893	0.268903	-0.00066698	0.297048	0.000834431	0.296809	0.361754	0.401828	-0.0130745	0.311787	0.0163023	0.307712	0.00686174	0.295626	-0.000212149	0.287476	0.000285607	0.285306	-0.0100672	0.232501	0.0120647	0.230691	FALSE
chr9	20373654	C	T	chr9_20373654_C_T	-0.0238276	0.483714	0.0238276	0.469668	0.0153184	0.34647	-0.000348926	0.43031	0.000348926	0.416955	0.418192	0.350621	-0.00986526	0.382773	0.00986526	0.37125	0.00635467	0.308545	-0.000144323	0.363199	0.000144323	0.351269	-0.00603871	0.380615	0.00603871	0.369279	FALSE
chr9	20375687	A	C	chr9_20375687_A_C	-0.0328899	0.409661	0.0328899	0.39794	0.012706	0.440522	-0.000425807	0.417446	0.000425807	0.404665	0.319903	0.437747	-0.00984321	0.397981	0.00984321	0.386221	0.00406382	0.428245	-0.000127095	0.399416	0.000127095	0.387003	-0.00831573	0.309162	0.00831573	0.300041	FALSE
chr9	20375747	C	T	chr9_20375747_C_T	-0.0597817	0.206446	0.0718047	0.202943	0.0191945	0.249737	-0.00151489	0.210423	0.00167292	0.207745	0.361102	0.397891	-0.0213983	0.226406	0.0253947	0.221249	0.00691558	0.289562	-0.000541505	0.213658	0.000594031	0.209852	-0.015204	0.145033	0.0183003	0.143032	FALSE
chr9	20375757	T	C	chr9_20375757_T_C	0.0175512	0.407058	0.0282327	0.416499	0.0152613	0.343328	0.000194505	0.369465	0.000423961	0.378268	0.370408	0.390368	0.00730761	0.35017	0.0105191	0.357999	0.00555141	0.344353	8.60311e-05	0.331879	0.000155019	0.339679	0.00470648	0.308689	0.00733601	0.315372	FALSE
chr9	20376954	C	T	chr9_20376954_C_T	-0.016672	0.591759	0.016672	0.577931	0.00763282	0.751598	-0.000124892	0.655221	0.000124892	0.63891	0.406067	0.362621	-0.00677939	0.466482	0.00677939	0.454021	0.0030598	0.503548	-5.02032e-05	0.538061	5.02032e-05	0.524152	-0.00410467	0.495232	0.00410467	0.48226	FALSE
chr9	20386385	C	T	chr9_20386385_C_T	0.0015549	0.74053	0.00852936	0.746562	0.0064596	0.841178	9.48032e-06	0.792007	5.59193e-05	0.797956	0.00256284	0.990181	-2.72164e-05	0.971886	3.33064e-05	0.978682	1.69042e-05	0.992041	-1.8178e-07	0.973748	2.21206e-07	0.980544	-0.0002096	0.938195	0.000250885	0.943514	FALSE
chr9	20505400	C	G	chr9_20505400_C_G	0.00135609	0.829102	0.00580948	0.826377	0.00619127	0.864822	1.93269e-05	0.857525	4.28344e-05	0.856361	0.650799	0.213315	0.00106015	0.610725	0.00388106	0.607525	0.00407947	0.430723	1.39561e-05	0.680084	2.89054e-05	0.677691	0.00016514	0.809374	0.00102895	0.80634	FALSE
chr9	20508505	T	C	chr9_20508505_T_C	0.102636	0.0905955	0.129984	0.0929923	0.0265408	0.147318	0.00386242	0.102606	0.00420093	0.104192	0.334125	0.422655	0.033835	0.137599	0.0450425	0.141042	0.00880696	0.231853	0.00135048	0.123989	0.00148921	0.126083	0.02657	0.0591511	0.0334582	0.0607938	FALSE
chr9	20513137	T	G	chr9_20513137_T_G	0.00686817	0.709695	0.00951116	0.716678	0.0154067	0.337863	7.9301e-05	0.623269	0.000129213	0.630755	0.216763	0.561635	0.00142425	0.661611	0.00201758	0.666997	0.00332415	0.484036	1.60088e-05	0.605508	2.70922e-05	0.61098	0.00189593	0.605496	0.00254061	0.612786	FALSE
chr9	20514696	G	A	chr9_20514696_G_A	-0.0167297	0.599102	0.0167297	0.585862	0.0119419	0.481683	-0.000211687	0.56273	0.000211687	0.54771	0.233747	0.539811	-0.00394617	0.586302	0.00394617	0.57292	0.00275227	0.54005	-4.77562e-05	0.569115	4.77562e-05	0.554196	-0.0039443	0.511063	0.0039443	0.498836	FALSE
chr9	20528548	A	G	chr9_20528548_A_G	0.07252	0.183299	0.07252	0.189884	0.0178216	0.265819	0.00135448	0.197777	0.00135448	0.203713	0.646708	0.211499	0.0477426	0.119377	0.0477426	0.124927	0.0114877	0.162526	0.000890436	0.141121	0.000890436	0.146402	0.0135732	0.18281	0.0135732	0.188409	FALSE
chr9	20542959	T	A	chr9_20542959_T_A	0.114933	0.103252	0.133186	0.104781	0.0150904	0.374446	0.00246564	0.170753	0.00265661	0.172915	0.432186	0.34197	0.0560062	0.109618	0.0637314	0.112602	0.00670244	0.307997	0.00119531	0.158463	0.00127613	0.161363	0.0275005	0.0732718	0.0322419	0.0742561	FALSE
chr9	20552562	C	T	chr9_20552562_C_T	-0.0170573	0.612312	0.0170573	0.598606	0.00949116	0.620164	-0.000172163	0.643016	0.000172163	0.627674	0.360038	0.401194	-0.00558364	0.542399	0.00558364	0.5289	0.00342319	0.477084	-5.6658e-05	0.569377	5.6658e-05	0.555273	-0.00409673	0.522994	0.00409673	0.51123	FALSE
chr9	20552586	T	C	chr9_20552586_T_C	0.0731011	0.167409	0.0731011	0.173486	0.0148508	0.353548	0.00111573	0.210397	0.00111573	0.216205	0.379931	0.383677	0.028258	0.182158	0.028258	0.190068	0.00571349	0.338501	0.000435575	0.205301	0.000435575	0.212898	0.0186481	0.116478	0.0186481	0.120107	FALSE
chr9	20552722	C	T	chr9_20552722_C_T	0.0118854	0.655785	0.0121781	0.665324	0.0058577	0.891405	7.29757e-05	0.738629	7.48462e-05	0.749863	0.363904	0.396942	0.00416584	0.545961	0.00427373	0.555093	0.00209718	0.595451	2.51694e-05	0.632751	2.58587e-05	0.643154	0.00316306	0.550607	0.00322022	0.560332	FALSE
chr9	20553572	T	C	chr9_20553572_T_C	-0.0064507	0.775272	0.00791942	0.764993	0.00654847	0.83879	-4.16457e-05	0.816415	5.09916e-05	0.806143	0.298574	0.45974	-0.00207783	0.650386	0.00246342	0.641131	0.00195499	0.612708	-1.34144e-05	0.705825	1.5868e-05	0.695946	-0.00155771	0.692461	0.00189752	0.681978	FALSE
chr9	20558093	A	G	chr9_20558093_A_G	0.40196	0.0113117	0.40196	0.0114567	0.0771456	0.0120241	0.0355561	0.0106833	0.0355561	0.0106582	0.31521	0.444053	0.140655	0.0351947	0.140655	0.0363664	0.0253324	0.0507709	0.0127909	0.0197205	0.0127909	0.0196328	0.103268	0.0070017	0.103268	0.00702393	TRUE
chr9	20558259	C	T	chr9_20558259_C_T	-0.00643767	0.774681	0.00814322	0.768932	0.00782474	0.738622	-5.82143e-05	0.789136	6.99122e-05	0.782585	0.209026	0.572262	-0.00134937	0.726587	0.00171707	0.722237	0.00164593	0.653806	-1.24226e-05	0.744671	1.494e-05	0.740043	-0.00159264	0.687463	0.00205313	0.681832	FALSE
chr9	20563366	C	T	chr9_20563366_C_T	-0.0504072	0.267002	0.0504072	0.258295	0.0191202	0.242297	-0.000999483	0.24334	0.000999483	0.236868	0.0294854	0.912372	-0.0014557	0.728831	0.0014557	0.715743	0.000584101	0.84249	-3.02118e-05	0.624384	3.02118e-05	0.609971	-0.00627689	0.376421	0.00627689	0.36656	FALSE
chr9	20571400	A	G	chr9_20571400_A_G	-0.0134878	0.648864	0.0134878	0.633934	0.00612475	0.869258	-7.90911e-05	0.73666	7.90911e-05	0.720694	0.102738	0.752041	-0.00153286	0.724263	0.00153286	0.711078	0.000606169	0.832355	-8.68221e-06	0.777626	8.68221e-06	0.763609	-0.00304714	0.571181	0.00304714	0.557103	FALSE
chr9	20579872	T	G	chr9_20579872_T_G	-0.0350835	0.381438	0.0350835	0.371022	0.0206299	0.222145	-0.000829689	0.311939	0.000829689	0.303977	0.191737	0.59851	-0.00680954	0.476201	0.00680954	0.463624	0.00404972	0.432941	-0.000164633	0.388511	0.000164633	0.377058	-0.00878892	0.300557	0.00878892	0.292371	FALSE
chr9	20580940	C	T	chr9_20580940_C_T	-0.0530508	0.25824	0.0530508	0.250141	0.0136146	0.403085	-0.000750787	0.294821	0.000750787	0.286402	0.152451	0.663632	-0.00811213	0.428071	0.00811213	0.416028	0.00209441	0.601077	-0.000115932	0.41246	0.000115932	0.399828	-0.0127412	0.198184	0.0127412	0.192199	FALSE
chr9	20582273	C	G	chr9_20582273_C_G	-0.0728841	0.224274	0.0728841	0.217209	0.0120768	0.473132	-0.000956368	0.29977	0.000956368	0.290624	0.2961	0.464659	-0.0209194	0.282683	0.0209194	0.272961	0.00336264	0.477143	-0.000248139	0.323885	0.000248139	0.313111	-0.0176287	0.164452	0.0176287	0.159346	FALSE
chr9	20582557	C	T	chr9_20582557_C_T	0.00844833	0.693763	0.0104609	0.703608	0.00826389	0.697439	7.37048e-05	0.711058	9.44524e-05	0.721064	0.220452	0.558508	0.00126166	0.666318	0.00187567	0.674423	0.00172759	0.647436	8.75823e-06	0.687488	1.50879e-05	0.696713	0.00198326	0.605491	0.0025422	0.614883	FALSE
chr9	20582590	T	C	chr9_20582590_T_C	0.0490876	0.267925	0.0490876	0.277311	0.0130733	0.424257	0.000666739	0.300551	0.000666739	0.309992	0.22119	0.557511	0.0110984	0.356882	0.0110984	0.368011	0.002808	0.527493	0.000148406	0.357598	0.000148406	0.369817	0.0121695	0.200532	0.0121695	0.206418	FALSE
chr9	20582636	C	G	chr9_20582636_C_G	-0.0392928	0.346688	0.0392928	0.336588	0.0210878	0.203928	-0.000893668	0.275085	0.000893668	0.267701	0.194234	0.595822	-0.00759867	0.454685	0.00759867	0.441718	0.00405083	0.435125	-0.000174993	0.366161	0.000174993	0.354593	-0.00952094	0.272424	0.00952094	0.265118	FALSE
chr9	20582763	G	A	chr9_20582763_G_A	-0.0705725	0.189595	0.0705725	0.183227	0.0136235	0.40389	-0.00100677	0.244631	0.00100677	0.238379	0.155103	0.657962	-0.0118301	0.365749	0.0118301	0.353626	0.00215182	0.596367	-0.000167099	0.363035	0.000167099	0.351078	-0.0171364	0.144612	0.0171364	0.140664	FALSE
chr9	20582859	A	G	chr9_20582859_A_G	0.00969736	0.704364	0.00969736	0.720466	0.00545284	0.906392	5.78982e-05	0.776163	5.78982e-05	0.79204	0.109924	0.739136	0.00128243	0.734657	0.00128243	0.748297	0.000618439	0.829696	7.94354e-06	0.783429	7.94354e-06	0.797533	0.00215475	0.637775	0.00215475	0.653305	FALSE
chr9	20582961	C	G	chr9_20582961_C_G	-0.00792465	0.678045	0.0121264	0.66987	0.00694066	0.805295	-6.06023e-05	0.732078	8.3944e-05	0.722378	0.0675786	0.82598	-0.000372527	0.818233	0.000645074	0.809829	0.000467411	0.86331	-2.86839e-06	0.836758	4.38245e-06	0.828515	-0.00124966	0.668067	0.00204043	0.659994	FALSE
chr9	20583374	T	C	chr9_20583374_T_C	0.0572666	0.219249	0.0572666	0.226889	0.0182992	0.254468	0.00106285	0.216487	0.00106285	0.222583	0.0176429	0.940713	0.00104347	0.745717	0.00104347	0.759134	0.000327621	0.895814	1.96063e-05	0.648015	1.96063e-05	0.663078	0.00538927	0.392823	0.00538927	0.404789	FALSE
chr9	20583570	C	G	chr9_20583570_C_G	-0.000420974	0.841925	0.00534024	0.837448	0.00561196	0.908825	-1.14123e-07	0.877347	3.23411e-05	0.872955	0.018348	0.938556	-9.9624e-06	0.954213	8.41735e-05	0.95069	9.83664e-05	0.958461	-1.0844e-08	0.963174	4.94632e-07	0.959433	-3.81092e-05	0.895362	0.00050177	0.890844	FALSE
chr9	20604679	C	T	chr9_20604679_C_T	-0.023285	0.39721	0.0367927	0.390208	0.00962079	0.607806	-0.000321362	0.469544	0.000415028	0.461276	0.164582	0.643768	-0.00561083	0.516809	0.00697796	0.509215	0.00163738	0.661561	-7.32044e-05	0.542128	8.26844e-05	0.533232	-0.00590692	0.328404	0.00877781	0.323234	FALSE
chr9	20652057	C	T	chr9_20652057_C_T	0.0146568	0.589019	0.0161092	0.598665	0.00622376	0.865363	9.4329e-05	0.677722	0.000102532	0.688764	0.0685981	0.821508	0.000959315	0.756829	0.00106272	0.764718	0.000424202	0.875225	6.13138e-06	0.792683	6.7154e-06	0.801132	0.00246598	0.574266	0.00280261	0.583598	FALSE
chr9	20652175	G	A	chr9_20652175_G_A	-0.0110923	0.568768	0.0187236	0.565301	0.0100522	0.586389	-0.000127416	0.587264	0.000194289	0.583431	0.0462359	0.871878	-0.000975809	0.780072	0.00120267	0.775256	0.000481004	0.863266	-1.06009e-05	0.768748	1.25988e-05	0.762918	-0.00239294	0.559023	0.00351716	0.55558	FALSE
chr9	20684011	G	A	chr9_20684011_G_A	0.0236867	0.46134	0.0236867	0.475456	0.00754867	0.757834	0.000179719	0.546091	0.000179719	0.562119	0.977644	0.00131459	0.0231687	0.213122	0.0231687	0.221341	0.00738288	0.268756	0.000175852	0.317164	0.000175852	0.328329	0.000579577	0.858426	0.000579577	0.872068	FALSE
chr9	20684206	C	T	chr9_20684206_C_T	-0.0460313	0.268386	0.0567874	0.263067	0.0139173	0.389251	-0.000743799	0.299139	0.000853876	0.294844	0.98263	0.000710919	-0.0452093	0.117614	0.0557909	0.115051	0.0136762	0.128656	-0.000730687	0.168036	0.000838979	0.164451	-0.000905092	0.788619	0.00117503	0.780643	FALSE
chr9	20684603	T	A	chr9_20684603_T_A	-0.0215224	0.525922	0.0215224	0.511581	0.00672983	0.813866	-0.000151167	0.631061	0.000151167	0.615493	0.923461	0.0220756	-0.0198287	0.265004	0.0198287	0.255434	0.0062422	0.317997	-0.000140067	0.391603	0.000140067	0.379694	-0.000992426	0.816273	0.000992426	0.801668	FALSE
chr9	20740434	A	T	chr9_20740434_A_T	0.0563066	0.26975	0.0563066	0.277742	0.0125195	0.456807	0.000933633	0.318858	0.000933633	0.327998	0.217664	0.560282	0.0118591	0.378493	0.0118591	0.389114	0.00267528	0.544055	0.000201244	0.380675	0.000201244	0.390869	0.0137383	0.20936	0.0137383	0.215311	FALSE
chr9	20740672	T	C	chr9_20740672_T_C	-0.000962262	0.778351	0.00755622	0.775149	0.00812569	0.714984	4.64975e-06	0.781842	6.26192e-05	0.779364	0.296143	0.463174	-0.000549232	0.669816	0.00209617	0.665922	0.00238854	0.567101	-1.19184e-06	0.693586	1.69195e-05	0.690192	-0.000303285	0.688015	0.00187846	0.684454	FALSE
chr9	20741300	C	T	chr9_20741300_C_T	-0.0134085	0.560335	0.0186966	0.556326	0.0130848	0.437068	-0.000257686	0.511522	0.000302684	0.507266	0.309351	0.451519	-0.00467131	0.495457	0.00612157	0.491613	0.00417891	0.428522	-9.06546e-05	0.470563	0.000103498	0.466425	-0.00365054	0.45914	0.0048478	0.455625	FALSE
chr9	20741356	T	C	chr9_20741356_T_C	0.00109016	0.899616	0.00324251	0.898606	0.00804294	0.722195	1.11795e-05	0.892662	2.68445e-05	0.892415	0.307015	0.453798	0.000534742	0.778479	0.000995555	0.778423	0.00251665	0.556527	4.9185e-06	0.786888	8.31986e-06	0.787519	0.000325516	0.829117	0.000859044	0.828413	FALSE
chr9	20885241	G	A	chr9_20885241_G_A	-0.14712	0.0682393	0.14712	0.0661554	0.0243728	0.157814	-0.00359889	0.0918292	0.00359889	0.0893495	0.439878	0.334587	-0.0649987	0.0852034	0.0649987	0.0814856	0.0106341	0.179291	-0.00157686	0.0928125	0.00157686	0.0901118	-0.0371104	0.0447707	0.0371104	0.0436896	FALSE
chr9	20940933	C	T	chr9_20940933_C_T	0.0066721	0.726457	0.00874773	0.737611	0.00555347	0.913258	3.34887e-05	0.800873	4.64079e-05	0.811138	0.475845	0.310904	0.00323501	0.527461	0.00422007	0.536262	0.00263344	0.540201	1.61835e-05	0.625602	2.23147e-05	0.635494	0.00164346	0.638163	0.00211982	0.648805	FALSE
chr9	20941310	G	C	chr9_20941310_G_C	-0.060223	0.231857	0.060223	0.224053	0.0301314	0.105937	-0.00177713	0.163341	0.00177713	0.159476	0.570189	0.256553	-0.0338453	0.173298	0.0338453	0.166421	0.0172256	0.0900674	-0.00100084	0.131237	0.00100084	0.127	-0.0137368	0.188041	0.0137368	0.182	FALSE
chr9	20997091	C	G	chr9_20997091_C_G	0.49247	0.00670714	0.49247	0.00672892	0.105048	0.00434853	0.0547734	0.00513528	0.0547734	0.00500923	0.462637	0.320685	0.229707	0.0130144	0.229707	0.0132421	0.0486627	0.0108576	0.0255565	0.00656096	0.0255565	0.00652993	0.124044	0.00434024	0.124044	0.00414107	TRUE
chr9	20997341	T	C	chr9_20997341_T_C	0.000721619	0.706158	0.0099827	0.708604	0.0106677	0.547536	2.753e-06	0.674291	9.89184e-05	0.676257	0.481631	0.309244	0.000711869	0.507375	0.00474286	0.509869	0.00508005	0.371062	5.52851e-06	0.518769	4.67075e-05	0.521886	3.65213e-05	0.609702	0.00251044	0.612191	FALSE
chr9	21002226	A	C	chr9_21002226_A_C	0.0330776	0.17311	0.0732733	0.174947	0.0152362	0.342785	0.000516984	0.21313	0.00112352	0.214742	0.665791	0.203538	0.026577	0.111347	0.0503464	0.113174	0.0101547	0.190608	0.000410952	0.150004	0.000771541	0.151672	0.00389507	0.18173	0.0129746	0.183236	FALSE
chr9	21002427	A	G	chr9_21002427_A_G	0.0158616	0.414438	0.0301931	0.419143	0.0270651	0.132577	0.000291744	0.286376	0.000717939	0.288101	0.554005	0.2658	0.0113074	0.283352	0.0176368	0.28744	0.0146883	0.11634	0.000217647	0.219246	0.00040819	0.221847	0.00275339	0.363145	0.00630389	0.36695	FALSE
chr9	21002458	C	T	chr9_21002458_C_T	-0.0835728	0.154916	0.0835728	0.149247	0.0313628	0.103325	-0.0027495	0.121258	0.0027495	0.118437	0.532167	0.27868	-0.0447589	0.130359	0.0447589	0.125188	0.0162207	0.101062	-0.00142841	0.106139	0.00142841	0.102232	-0.0192658	0.119271	0.0192658	0.115723	FALSE
chr9	21002635	A	G	chr9_21002635_A_G	0.0193579	0.548637	0.0193579	0.561367	0.0112655	0.515638	0.000236298	0.53588	0.000236298	0.549871	0.461402	0.322611	0.00885781	0.41236	0.00885781	0.424611	0.00515717	0.365063	0.000107881	0.424812	0.000107881	0.438199	0.00505264	0.440556	0.00505264	0.450804	FALSE
chr9	21030691	C	A	chr9_21030691_C_A	-0.0537307	0.264551	0.0545401	0.258155	0.0120442	0.472064	-0.000716348	0.327457	0.000722249	0.320936	0.730652	0.17146	-0.0396626	0.163907	0.0402421	0.158455	0.00882914	0.224193	-0.000529358	0.225215	0.000533583	0.219118	-0.00836655	0.314383	0.008465	0.307373	FALSE
chr9	21030852	G	A	chr9_21030852_G_A	-0.0110625	0.705476	0.0110625	0.690521	0.00742066	0.745352	-0.000100616	0.724483	0.000100616	0.70902	0.787735	0.133155	-0.00880678	0.420916	0.00880678	0.408759	0.00589371	0.337048	-8.0665e-05	0.500405	8.0665e-05	0.486341	-0.00124807	0.776816	0.00124807	0.762606	FALSE
chr9	21030908	G	C	chr9_21030908_G_C	-0.00351947	0.507755	0.0210549	0.505863	0.0179531	0.27384	3.25356e-05	0.406688	0.000389393	0.404434	0.802799	0.122536	-0.00320823	0.272819	0.0169086	0.270879	0.014363	0.122067	1.97523e-05	0.252275	0.000311753	0.251182	-0.0001572	0.648208	0.00215158	0.64639	FALSE
chr9	21031116	C	T	chr9_21031116_C_T	0.00192083	0.400015	0.0320017	0.402563	0.0117384	0.48967	3.77151e-05	0.420032	0.000400416	0.424108	0.865672	0.0703375	0.00249196	0.209884	0.0273388	0.212138	0.0101547	0.191269	4.26673e-05	0.259896	0.000341899	0.26207	-0.000346158	0.626807	0.00251838	0.628403	FALSE
chr9	21031153	C	A	chr9_21031153_C_A	-0.286307	0.0226397	0.286307	0.0223646	0.0500412	0.037622	-0.0154794	0.0255624	0.0154794	0.0254238	0.873463	0.0642946	-0.251409	0.010767	0.251409	0.0105361	0.0438098	0.0144741	-0.0136281	0.0144467	0.0136281	0.0144167	-0.019369	0.12129	0.019369	0.117813	TRUE
chr9	21031154	G	C	chr9_21031154_G_C	-0.250371	0.0367034	0.250371	0.0361987	0.0480749	0.0436172	-0.0139941	0.0391523	0.0139941	0.039099	0.873651	0.0642087	-0.220534	0.018167	0.220534	0.0178006	0.0422069	0.0165091	-0.0123183	0.0216873	0.0123183	0.0220755	-0.0169411	0.162274	0.0169411	0.157702	TRUE
chr9	21031472	C	A	chr9_21031472_C_A	-0.0166866	0.548108	0.0207562	0.539261	0.0131091	0.424305	-0.000214504	0.516802	0.000265328	0.508549	0.901034	0.0417418	-0.0151925	0.28741	0.0187762	0.280722	0.0118319	0.158122	-0.000195631	0.313487	0.000240386	0.306637	-0.000898741	0.799218	0.00109564	0.789953	FALSE
chr9	21031943	A	G	chr9_21031943_A_G	0.0237496	0.549878	0.0243003	0.558459	0.0235288	0.171471	0.000639682	0.470078	0.000652348	0.47731	0.843176	0.0924617	0.0201275	0.343897	0.0205885	0.350755	0.0198753	0.0723625	0.000542812	0.302376	0.000553419	0.308084	0.00194039	0.704863	0.00200073	0.712934	FALSE
chr9	21060799	A	G	chr9_21060799_A_G	0.430784	0.00839676	0.430784	0.00818129	0.0761652	0.0123706	0.0341565	0.00888797	0.0341565	0.00870075	0.558234	0.263478	0.241424	0.0103748	0.241424	0.0106316	0.0430354	0.0151388	0.0193239	0.00894947	0.0193239	0.00866689	0.105299	0.00589553	0.105299	0.00574316	TRUE
chr9	21060975	T	C	chr9_21060975_T_C	0.0177354	0.5292	0.0205074	0.539472	0.00838344	0.696991	0.000142936	0.589084	0.000169006	0.600571	0.617405	0.231254	0.0106507	0.343566	0.0124464	0.351241	0.0051942	0.362304	8.6172e-05	0.418917	0.00010306	0.427361	0.003957	0.468927	0.00448735	0.477447	FALSE
chr9	21078741	T	C	chr9_21078741_T_C	0.0386639	0.319232	0.0386639	0.330145	0.00688768	0.809834	0.000261728	0.460078	0.000261728	0.4752	0.389291	0.377668	0.0151581	0.285638	0.0151581	0.295612	0.00259588	0.543655	9.96876e-05	0.396005	9.96876e-05	0.40845	0.00954793	0.244636	0.00954793	0.25221	FALSE
chr9	21078816	C	G	chr9_21078816_C_G	-0.022399	0.52487	0.022399	0.512473	0.0121204	0.476816	-0.000274451	0.516078	0.000274451	0.502298	0.401089	0.367542	-0.00821785	0.442296	0.00821785	0.430112	0.00519038	0.371785	-0.000106847	0.442621	0.000106847	0.430094	-0.0053591	0.440546	0.0053591	0.430196	FALSE
chr9	21078953	T	C	chr9_21078953_T_C	-0.741015	0.00193236	0.741015	0.00187252	0.0983572	0.00569955	-0.0740711	0.00284674	0.0740711	0.00290597	0.42842	0.346722	-0.331463	0.00612299	0.331463	0.00585314	0.0409118	0.0171514	-0.0322296	0.00466885	0.0322296	0.0046491	-0.185455	0.00110377	0.185455	0.00113912	TRUE
chr9	21081823	T	A	chr9_21081823_T_A	-0.0236421	0.318094	0.0446906	0.312264	0.0107579	0.541961	-0.000235919	0.38466	0.00055247	0.379525	0.48657	0.303963	-0.0128128	0.255958	0.0218207	0.25102	0.00509677	0.368444	-0.000126363	0.314022	0.000261834	0.307888	-0.00627531	0.240262	0.0114804	0.236371	FALSE
chr9	21081851	A	G	chr9_21081851_A_G	0.810472	0.00125445	0.810472	0.00131879	0.119147	0.00272145	0.0968841	0.00155741	0.0968841	0.00161959	0.671626	0.20174	0.54282	0.0012453	0.54282	0.00140943	0.0797711	0.00226573	0.0646902	0.00125223	0.0646902	0.00137689	0.176144	0.00147092	0.176144	0.00139532	TRUE
chr9	21096167	G	A	chr9_21096167_G_A	0.0302423	0.392947	0.0302423	0.404835	0.0135608	0.402863	0.000413894	0.382288	0.000413894	0.394576	0.489688	0.302615	0.014885	0.293799	0.014885	0.304048	0.00669014	0.295478	0.000205624	0.302675	0.000205624	0.31339	0.00760436	0.305551	0.00760436	0.314631	FALSE
chr9	21110720	A	G	chr9_21110720_A_G	0.176145	0.0504354	0.176145	0.0520194	0.033225	0.0907546	0.00619766	0.0595789	0.00619766	0.060883	0.393874	0.369755	0.0698718	0.074471	0.0698718	0.0779967	0.0130518	0.139241	0.00243575	0.067667	0.00243575	0.0698164	0.0447274	0.0334877	0.0447274	0.0341856	FALSE
chr9	21111515	G	C	chr9_21111515_G_C	0.0288494	0.410213	0.0288494	0.422735	0.010375	0.564227	0.000315669	0.447096	0.000315669	0.461097	0.342859	0.415191	0.0102434	0.367411	0.0102434	0.379332	0.00359485	0.460611	0.00011189	0.398151	0.00011189	0.411124	0.00762818	0.312866	0.00762818	0.32189	FALSE
chr9	21119254	C	T	chr9_21119254_C_T	-0.0394108	0.333764	0.0416201	0.326634	0.0124907	0.458781	-0.000523745	0.368246	0.000543054	0.36151	0.40894	0.362808	-0.017247	0.294895	0.0179033	0.286937	0.00510091	0.368447	-0.000222725	0.322033	0.00022846	0.315221	-0.0100735	0.252233	0.0105785	0.247313	FALSE
chr9	21145065	A	G	chr9_21145065_A_G	-0.00535051	0.62516	0.0153516	0.620298	0.00761879	0.754419	-4.37659e-05	0.673292	0.000130953	0.667427	0.355026	0.402878	-0.00235534	0.520297	0.00599118	0.516484	0.0027711	0.53339	-1.96379e-05	0.576836	5.13608e-05	0.572379	-0.00133223	0.517726	0.00395859	0.513651	FALSE
chr9	21182981	T	C	chr9_21182981_T_C	-0.011623	0.695086	0.011623	0.679934	0.00637906	0.847204	-7.61085e-05	0.757033	7.61085e-05	0.740447	0.504363	0.293425	-0.00571237	0.499445	0.00571237	0.486835	0.00319786	0.489891	-3.72502e-05	0.587372	3.72502e-05	0.573027	-0.00286771	0.597229	0.00286771	0.583497	FALSE
chr9	21183220	A	G	chr9_21183220_A_G	0.0153572	0.6151	0.0181648	0.621895	0.00905965	0.650808	0.000169607	0.657124	0.000192691	0.663543	0.665268	0.206525	0.00915673	0.427469	0.0111115	0.431398	0.00598807	0.323843	0.000100984	0.481073	0.000117068	0.485982	0.00337266	0.57982	0.00380139	0.585965	FALSE
chr9	21183350	A	G	chr9_21183350_A_G	-0.0115094	0.480736	0.0276631	0.483557	0.0146991	0.361033	-0.000289549	0.433854	0.000494993	0.438319	0.688705	0.193995	-0.0087274	0.292939	0.0194047	0.295231	0.0101693	0.191125	-0.000214024	0.29687	0.000349481	0.299215	-0.00146403	0.501367	0.00431904	0.504014	FALSE
chr9	21183589	T	C	chr9_21183589_T_C	0.0912124	0.134432	0.0912124	0.139758	0.0210076	0.204136	0.00203259	0.148915	0.00203259	0.152687	0.642277	0.219142	0.0589449	0.0925049	0.0589449	0.0968136	0.0135075	0.130969	0.00131507	0.108247	0.00131507	0.111902	0.0185179	0.127617	0.0185179	0.130908	FALSE
chr9	21195696	G	A	chr9_21195696_G_A	-0.0077401	0.563443	0.0187068	0.561029	0.00875763	0.665077	-2.15306e-05	0.619626	0.000161453	0.617195	0.684534	0.197229	-0.00498289	0.362445	0.0129078	0.360034	0.00603863	0.323528	-1.13771e-05	0.440742	0.000112518	0.438171	-0.00151166	0.562621	0.00316624	0.560963	FALSE
chr9	21195937	A	T	chr9_21195937_A_T	-0.00274543	0.766099	0.00802689	0.763751	0.00563331	0.890295	-1.16444e-05	0.816856	4.94863e-05	0.81415	0.530938	0.278398	-0.00122687	0.545424	0.00433064	0.542782	0.00303494	0.508108	-4.50366e-06	0.634272	2.70649e-05	0.631576	-0.000647856	0.694288	0.00178478	0.692138	FALSE
chr9	21213489	C	A	chr9_21213489_C_A	0.00948522	0.706248	0.00948522	0.721391	0.0117112	0.489768	0.00011693	0.667179	0.00011693	0.682847	0.187003	0.60534	0.0018541	0.690274	0.0018541	0.703388	0.00222055	0.58365	2.29092e-05	0.660203	2.29092e-05	0.674847	0.00254537	0.616518	0.00254537	0.630722	FALSE
chr9	21214004	G	T	chr9_21214004_G_T	-0.219094	0.0356269	0.219094	0.0347306	0.0471777	0.0420508	-0.01052	0.0346925	0.01052	0.0340031	0.490314	0.302136	-0.108431	0.0453525	0.108431	0.0431198	0.0231598	0.0541208	-0.00521497	0.0356312	0.00521497	0.0349738	-0.0543452	0.0233055	0.0543452	0.0226567	TRUE
chr9	21214418	C	A	chr9_21214418_C_A	0.000360125	0.821264	0.00609168	0.816879	0.00475703	0.957643	-2.83264e-06	0.888762	3.01541e-05	0.884359	0.454461	0.325465	0.000173633	0.638897	0.00268974	0.636602	0.00215277	0.589847	-1.13979e-06	0.735868	1.32693e-05	0.732425	8.25698e-05	0.753346	0.00141957	0.748854	FALSE
chr9	21236522	G	C	chr9_21236522_G_C	0.0456367	0.311887	0.046558	0.320637	0.0118108	0.492973	0.000739323	0.365963	0.000746012	0.374129	0.494095	0.301454	0.0249332	0.243075	0.0253026	0.250558	0.00609401	0.32362	0.000408896	0.290579	0.000411578	0.297571	0.0114343	0.253493	0.0116566	0.259398	FALSE
chr9	21236590	T	C	chr9_21236590_T_C	-0.0127476	0.46112	0.0285451	0.456699	0.00818807	0.700307	-0.000198927	0.541602	0.000288777	0.538655	0.408948	0.360451	-0.0070106	0.392247	0.0123877	0.388345	0.00349328	0.477337	-9.99177e-05	0.4602	0.000130554	0.45645	-0.00333773	0.368969	0.00714229	0.366411	FALSE
chr9	21253152	G	C	chr9_21253152_G_C	0.00927157	0.380259	0.0343358	0.382941	0.0126285	0.444205	0.000117705	0.412923	0.000432016	0.414854	0.759476	0.149246	0.00771411	0.225312	0.026607	0.226611	0.00957814	0.202663	9.93295e-05	0.272682	0.000334699	0.274501	0.00067485	0.483897	0.00410467	0.486999	FALSE
chr9	21253487	T	A	chr9_21253487_T_A	0.0280531	0.162109	0.0765605	0.164006	0.010968	0.531337	0.000276933	0.254991	0.000833784	0.256431	0.756114	0.14936	0.0228547	0.0921601	0.058903	0.0934799	0.00826969	0.238023	0.000226797	0.164756	0.000640296	0.166404	0.00354415	0.243757	0.00980358	0.245355	FALSE
chr9	21295319	G	A	chr9_21295319_G_A	-0.167089	0.058889	0.167089	0.0567807	0.0252109	0.147783	-0.00435145	0.0816084	0.00435145	0.0796776	0.543976	0.270229	-0.0922242	0.0576927	0.0922242	0.0554205	0.013863	0.127349	-0.00242966	0.0709535	0.00242966	0.0688202	-0.0389206	0.0428662	0.0389206	0.0413297	FALSE
chr9	21318361	C	G	chr9_21318361_C_G	-0.00626633	0.77291	0.00822961	0.77061	0.00514259	0.944228	-3.65665e-05	0.844835	4.54171e-05	0.843149	0.532447	0.277811	-0.00305356	0.614131	0.00411538	0.609894	0.0027238	0.529871	-1.78739e-05	0.708289	2.26542e-05	0.702935	-0.00147673	0.702989	0.00192769	0.698983	FALSE
chr9	21318387	G	A	chr9_21318387_G_A	-0.0387217	0.347563	0.0399005	0.339104	0.0130572	0.429605	-0.000483184	0.382743	0.000498947	0.374495	0.549709	0.267909	-0.0214544	0.254937	0.022045	0.24783	0.00729479	0.273026	-0.000273488	0.290881	0.000281386	0.283525	-0.00898582	0.287981	0.00926846	0.281797	FALSE
chr9	21318833	T	C	chr9_21318833_T_C	0.0505934	0.250585	0.0505934	0.259741	0.0117257	0.491377	0.000636668	0.307053	0.000636668	0.317124	0.419409	0.35169	0.0219842	0.22485	0.0219842	0.23308	0.00506731	0.370338	0.000285978	0.267182	0.000285978	0.276618	0.0125998	0.188374	0.0125998	0.19458	FALSE
chr9	21327142	A	G	chr9_21327142_A_G	0.000745607	0.925772	0.0022202	0.927286	0.00638393	0.835162	5.25278e-06	0.939626	1.33695e-05	0.94142	0.335048	0.420881	0.000147995	0.794818	0.000755454	0.796432	0.00213887	0.59825	1.23572e-06	0.828182	4.58293e-06	0.830308	0.00013497	0.875477	0.000550995	0.877273	FALSE
chr9	21335405	A	C	chr9_21335405_A_C	0.0636951	0.102962	0.121909	0.103505	0.0209619	0.206851	0.00181502	0.129351	0.00287625	0.129773	0.890547	0.0503775	0.0566904	0.049139	0.108304	0.0488271	0.0186732	0.07948	0.00161732	0.0750674	0.00255878	0.075549	0.00386332	0.336313	0.00728361	0.338023	FALSE
chr9	21350621	G	A	chr9_21350621_G_A	-0.00100474	0.865363	0.00448033	0.861233	0.00495974	0.944289	-4.38485e-06	0.91606	2.07146e-05	0.911731	0.14178	0.682613	-0.000133742	0.821067	0.000642622	0.818607	0.000699837	0.81308	-5.77161e-07	0.869754	2.96857e-06	0.866728	-0.000242946	0.795113	0.00108452	0.791832	FALSE
chr9	21385502	A	T	chr9_21385502_A_T	-0.00968294	0.31881	0.0492147	0.320485	0.0129775	0.454159	-0.000518998	0.350315	0.000981344	0.351736	0.147057	0.672975	-0.0026162	0.464143	0.00807977	0.465518	0.00206799	0.620546	-0.000108167	0.447765	0.000171992	0.449049	-0.00271845	0.257135	0.011636	0.259081	FALSE
chr9	21396158	C	A	chr9_21396158_C_A	-0.0521515	0.26633	0.0521515	0.257946	0.0187981	0.244732	-0.00102927	0.244287	0.00102927	0.237417	0.652221	0.213873	-0.0336961	0.171905	0.0336961	0.165159	0.0122156	0.150249	-0.000662444	0.174603	0.000662444	0.168782	-0.0104498	0.24468	0.0104498	0.237375	FALSE
chr9	21396217	C	G	chr9_21396217_C_G	0.0405652	0.308976	0.0405652	0.318957	0.00931666	0.633498	0.000381163	0.391177	0.000381163	0.403884	0.669903	0.204975	0.0270336	0.187904	0.0270336	0.195347	0.00624049	0.311732	0.000253955	0.265182	0.000253955	0.274869	0.00761548	0.302669	0.00761548	0.312078	FALSE
chr9	21396393	T	C	chr9_21396393_T_C	0.0409396	0.318887	0.0409396	0.328848	0.0129872	0.431437	0.000587621	0.339959	0.000587621	0.350053	0.677439	0.200425	0.0276449	0.194772	0.0276449	0.202472	0.0088291	0.223893	0.000398359	0.232644	0.000398359	0.241174	0.00755038	0.319954	0.00755038	0.329429	FALSE
chr9	21402394	A	G	chr9_21402394_A_G	0.0430711	0.290679	0.0430711	0.299935	0.0196054	0.22946	0.000864344	0.249011	0.000864344	0.255953	0.491408	0.301756	0.0213276	0.22374	0.0213276	0.232925	0.00962485	0.202182	0.00042654	0.204371	0.00042654	0.211571	0.0108373	0.215682	0.0108373	0.222758	FALSE
chr9	21402537	G	A	chr9_21402537_G_A	-0.0234007	0.497998	0.0234007	0.485378	0.0112122	0.517246	-0.000259026	0.506705	0.000259026	0.492519	0.611015	0.234959	-0.0141981	0.321969	0.0141981	0.311987	0.00682963	0.287954	-0.000156414	0.3596	0.000156414	0.348332	-0.00491132	0.449299	0.00491132	0.438279	FALSE
chr9	21402656	G	C	chr9_21402656_G_C	-0.0564917	0.251748	0.0564917	0.243739	0.0172972	0.28305	-0.001054	0.249891	0.001054	0.243175	0.652292	0.214175	-0.0367401	0.161523	0.0367401	0.155647	0.0112564	0.168708	-0.000685397	0.178213	0.000685397	0.172459	-0.0111406	0.233664	0.0111406	0.226672	FALSE
chr9	21402821	C	T	chr9_21402821_C_T	-0.120865	0.0974064	0.120865	0.0942423	0.0198754	0.226304	-0.00260855	0.130176	0.00260855	0.127121	0.666923	0.206283	-0.0808977	0.0679138	0.0808977	0.065243	0.0132429	0.135539	-0.00174322	0.0946032	0.00174322	0.0918211	-0.0231926	0.0971007	0.0231926	0.0941869	FALSE
chr9	21434679	A	T	chr9_21434679_A_T	0.00456203	0.44598	0.0262205	0.447634	0.0144263	0.373006	3.24526e-05	0.425951	0.000360351	0.427177	0.604889	0.239229	0.00254791	0.296671	0.015786	0.298744	0.00864433	0.228761	1.87638e-05	0.307341	0.000214689	0.308954	0.000760595	0.400245	0.00557823	0.400884	FALSE
chr9	21434730	A	T	chr9_21434730_A_T	-0.00714128	0.797704	0.00714128	0.782266	0.00660461	0.831481	-4.68619e-05	0.832876	4.68619e-05	0.817518	0.609672	0.236369	-0.00428178	0.556023	0.00428178	0.542925	0.00397843	0.432747	-2.78187e-05	0.629424	2.78187e-05	0.614623	-0.00155454	0.736011	0.00155454	0.721088	FALSE
chr9	21434976	C	T	chr9_21434976_C_T	-0.00470919	0.814325	0.00620814	0.808981	0.00532515	0.926847	-2.51522e-05	0.869627	3.24382e-05	0.864235	0.591446	0.245761	-0.00315544	0.58823	0.00394743	0.583115	0.003151	0.493994	-1.67977e-05	0.686337	2.06555e-05	0.681074	-0.00100354	0.766263	0.00130841	0.760872	FALSE
chr9	21435093	G	A	chr9_21435093_G_A	-0.102888	0.117574	0.102888	0.113372	0.0198784	0.222305	-0.00210245	0.142482	0.00210245	0.138763	0.535118	0.276702	-0.054494	0.104031	0.054494	0.0996262	0.0105606	0.180695	-0.00110334	0.121792	0.00110334	0.117216	-0.0247058	0.0852361	0.0247058	0.082831	FALSE
chr9	21443855	G	A	chr9_21443855_G_A	0.00698887	0.707288	0.00986345	0.716918	0.00615922	0.864998	3.11349e-05	0.775371	5.64909e-05	0.785112	0.546001	0.270983	0.00407641	0.488568	0.00554268	0.497252	0.00332905	0.481541	1.85295e-05	0.586881	3.14632e-05	0.595813	0.00171015	0.629702	0.00227861	0.639842	FALSE
chr9	21444018	G	C	chr9_21444018_G_C	0.0117415	0.599547	0.0162717	0.606235	0.00621375	0.822754	0.00012944	0.675483	0.000147288	0.682432	0.7125	0.18215	0.00804258	0.378874	0.0113964	0.383189	0.00439719	0.418829	9.00403e-05	0.490079	0.000103261	0.495066	0.0020833	0.606701	0.00270575	0.613247	FALSE
chr9	21444200	T	A	chr9_21444200_T_A	0.310783	0.0169791	0.310783	0.0170439	0.0505865	0.0354389	0.0157376	0.0213403	0.0157376	0.0212964	0.840618	0.0939521	0.261609	0.00875895	0.261609	0.0088557	0.0425266	0.0151555	0.0132483	0.0126685	0.0132483	0.0125498	0.0285041	0.0638426	0.0285041	0.0659944	TRUE
chr9	21444201	C	T	chr9_21444201_C_T	-0.252416	0.0334259	0.252416	0.0333578	0.0709464	0.0151992	-0.0202038	0.0230505	0.0202038	0.0230684	0.812559	0.116523	-0.207384	0.0185185	0.207384	0.018258	0.0577584	0.00683763	-0.0166266	0.0139757	0.0166266	0.0141177	-0.0262778	0.0918872	0.0262778	0.0894606	TRUE
chr9	21444410	C	T	chr9_21444410_C_T	0.0824889	0.147419	0.0824889	0.153057	0.022114	0.190425	0.0019288	0.150979	0.0019288	0.155081	0.852311	0.0850698	0.0702332	0.0724796	0.0702332	0.0763164	0.0188497	0.0785581	0.00164218	0.0899309	0.00164218	0.093099	0.0066294	0.340253	0.0066294	0.350097	FALSE
chr9	21444821	T	C	chr9_21444821_T_C	0.00033637	0.894798	0.00317605	0.896719	0.00348986	0.997398	2.18524e-06	0.945597	1.17033e-05	0.947814	0.713584	0.181161	0.000235716	0.644821	0.00226857	0.646867	0.00249061	0.554033	1.54714e-06	0.770477	8.35936e-06	0.772703	7.14547e-05	0.877828	0.000544643	0.879914	FALSE
chr9	21455411	C	T	chr9_21455411_C_T	0.0103998	0.640529	0.0134005	0.65137	0.00665233	0.831496	6.4283e-05	0.708861	9.04653e-05	0.721053	0.189137	0.601998	0.00191241	0.630673	0.00260277	0.639277	0.00129141	0.709488	1.18945e-05	0.682933	1.79182e-05	0.691549	0.00260571	0.543582	0.00334249	0.55238	FALSE
chr9	21465679	G	T	chr9_21465679_G_T	0.0129028	0.351952	0.040205	0.351694	0.0156555	0.358955	0.000617201	0.352116	0.000904921	0.35119	0.400846	0.363505	0.0045819	0.324249	0.0159888	0.323514	0.00619286	0.320172	0.000235401	0.3183	0.000355799	0.317571	0.00387443	0.275638	0.0106388	0.274477	FALSE
chr9	21465735	T	A	chr9_21465735_T_A	0.00285401	0.831892	0.00523721	0.835768	0.00495062	0.931903	1.05729e-05	0.891813	2.43982e-05	0.89553	0.41233	0.354808	0.00114376	0.673627	0.00214715	0.677037	0.00203855	0.603895	4.20855e-06	0.758277	1.00308e-05	0.761981	0.000763771	0.752382	0.00137034	0.756005	FALSE
chr9	21466241	A	G	chr9_21466241_A_G	0.0186701	0.534962	0.021361	0.544363	0.0188697	0.250877	0.000433293	0.444078	0.000466741	0.449913	0.388439	0.372919	0.00706192	0.452157	0.00816395	0.460634	0.0072193	0.276324	0.000164534	0.388015	0.000178232	0.395579	0.00459056	0.439653	0.00539086	0.446679	FALSE
chr9	21504204	A	G	chr9_21504204_A_G	0.00446762	0.854375	0.00480192	0.861486	0.00700632	0.798489	3.88397e-05	0.859805	4.09209e-05	0.868293	0.0462709	0.871774	0.000197096	0.916576	0.000214984	0.922604	0.000316916	0.899704	1.60642e-06	0.918507	1.71896e-06	0.925381	0.000663734	0.853095	0.000711371	0.861495	FALSE
chr9	21504873	A	C	chr9_21504873_A_C	2.34077e-05	0.821755	0.00609901	0.817302	0.00829751	0.70298	8.49288e-06	0.806817	5.62841e-05	0.803165	0.113041	0.732208	0.00047559	0.804404	0.000951067	0.802279	0.00107845	0.758371	6.05838e-06	0.803003	9.94301e-06	0.801138	0.00011274	0.771514	0.00126237	0.767267	FALSE
chr9	21504974	G	A	chr9_21504974_G_A	0.0982563	0.122851	0.0982563	0.126922	0.0347546	0.081753	0.00366408	0.0946883	0.00366408	0.0969265	0.127963	0.704735	0.0117037	0.34166	0.0117037	0.35276	0.00425775	0.423558	0.000423402	0.218281	0.000423402	0.226133	0.0208219	0.106582	0.0208219	0.109702	FALSE
chr9	21506119	C	T	chr9_21506119_C_T	0.0414533	0.321341	0.0414533	0.331562	0.0127711	0.452552	0.000688704	0.351045	0.000688704	0.360222	0.632991	0.219272	0.0266715	0.20508	0.0266715	0.2135	0.00821757	0.250086	0.000448059	0.248503	0.000448059	0.256412	0.00834114	0.305424	0.00834114	0.314092	FALSE
chr9	21506319	A	G	chr9_21506319_A_G	-0.0858996	0.150435	0.0858996	0.14497	0.0296514	0.109717	-0.00255071	0.122375	0.00255071	0.119168	0.593194	0.242169	-0.0506491	0.113999	0.0506491	0.109324	0.0174541	0.0881628	-0.00149464	0.0975981	0.00149464	0.0942829	-0.0188815	0.123852	0.0188815	0.120178	FALSE
chr9	21506329	G	A	chr9_21506329_G_A	-0.0364423	0.366384	0.0364423	0.355242	0.0184422	0.254616	-0.000609266	0.326534	0.000609266	0.317383	0.589949	0.244048	-0.0218433	0.249626	0.0218433	0.240759	0.0108248	0.176764	-0.000359548	0.242934	0.000359548	0.234625	-0.00796799	0.315838	0.00796799	0.307707	FALSE
chr9	21506357	G	T	chr9_21506357_G_T	0.00483976	0.659396	0.0139893	0.661057	0.0111198	0.520799	7.43052e-05	0.636872	0.00020588	0.636849	0.577274	0.251419	0.00246405	0.510862	0.00712285	0.512242	0.00618082	0.316848	3.75978e-05	0.513238	0.000103907	0.512787	0.00124172	0.585953	0.00339489	0.585829	FALSE
chr9	21551567	G	A	chr9_21551567_G_A	0.0281871	0.417709	0.0281871	0.431046	0.0106694	0.548847	0.000326316	0.449043	0.000326316	0.463269	0.367722	0.393379	0.0111261	0.355469	0.0111261	0.367608	0.00406106	0.435522	0.000133252	0.387843	0.000133252	0.400641	0.00729631	0.321151	0.00729631	0.330452	FALSE
chr9	21551648	T	C	chr9_21551648_T_C	-0.339306	0.0162393	0.339306	0.0162607	0.071103	0.0151597	-0.0263534	0.0140896	0.0263534	0.0142351	0.354679	0.404648	-0.128028	0.0403418	0.128028	0.039138	0.0260214	0.0469753	-0.0101548	0.0220885	0.0101548	0.0220357	-0.0863474	0.00997155	0.0863474	0.0100411	TRUE
chr9	21576652	G	C	chr9_21576652_G_C	-0.054984	0.279284	0.054984	0.270479	0.0119642	0.477514	-0.000680647	0.33908	0.000680647	0.32884	0.415804	0.353913	-0.0279555	0.246057	0.0279555	0.236982	0.00503193	0.376471	-0.000353911	0.295229	0.000353911	0.28589	-0.0123537	0.217703	0.0123537	0.211284	FALSE
chr9	21576681	T	G	chr9_21576681_T_G	-0.0797283	0.183383	0.0797283	0.177102	0.0267493	0.133552	-0.00229626	0.15112	0.00229626	0.1472	0.421319	0.349425	-0.0392926	0.178701	0.0392926	0.171867	0.011416	0.169453	-0.0011551	0.149162	0.0011551	0.144129	-0.0181193	0.135797	0.0181193	0.131665	FALSE
chr9	21577194	C	T	chr9_21577194_C_T	0.0129443	0.655102	0.0129443	0.668504	0.00663361	0.826878	7.99832e-05	0.732907	7.99832e-05	0.747787	0.378915	0.384037	0.00547112	0.53634	0.00547112	0.548611	0.00249399	0.553891	3.31813e-05	0.615698	3.31813e-05	0.629691	0.0031837	0.568348	0.0031837	0.580657	FALSE
chr9	21591682	C	A	chr9_21591682_C_A	-0.0394589	0.361803	0.0394589	0.351935	0.0345903	0.0821366	-0.00141074	0.226952	0.00141074	0.221435	0.318151	0.439297	-0.0110257	0.387893	0.0110257	0.375354	0.0110418	0.174411	-0.000394878	0.253197	0.000394878	0.244935	-0.0101164	0.272216	0.0101164	0.265908	FALSE
chr9	21592005	C	T	chr9_21592005_C_T	-0.0148599	0.58846	0.0185877	0.582913	0.00767016	0.750606	-0.000144523	0.647848	0.000170488	0.642106	0.310002	0.44711	-0.00571118	0.51388	0.00677502	0.508363	0.00245219	0.565164	-5.57334e-05	0.570949	6.3292e-05	0.565013	-0.00349493	0.49683	0.00453658	0.492211	FALSE
chr9	21611257	T	C	chr9_21611257_T_C	0.0147694	0.61638	0.0147694	0.629388	0.00928611	0.63344	0.000159784	0.614054	0.000159784	0.62835	0.282714	0.476084	0.00395867	0.550357	0.00395867	0.563908	0.00254283	0.551264	4.20766e-05	0.564343	4.20766e-05	0.579004	0.00373787	0.510161	0.00373787	0.521956	FALSE
chr9	21670462	C	T	chr9_21670462_C_T	-0.0366912	0.391698	0.0366912	0.382058	0.0125376	0.452855	-0.000588048	0.412673	0.000588048	0.403684	0.376315	0.384996	-0.0138468	0.371148	0.0138468	0.360102	0.00472562	0.392684	-0.000225876	0.382473	0.000225876	0.371611	-0.00952729	0.306659	0.00952729	0.299227	FALSE
chr9	21670558	A	G	chr9_21670558_A_G	-0.70786	0.00209453	0.70786	0.00201738	0.117204	0.00282304	-0.0832009	0.00229322	0.0832009	0.00216471	0.392284	0.371768	-0.279174	0.00791678	0.279174	0.00788824	0.0463564	0.0121806	-0.0330978	0.00391622	0.0330978	0.00394502	-0.181976	0.00121211	0.181976	0.00121061	TRUE
chr9	21670655	A	G	chr9_21670655_A_G	-0.130241	0.0841999	0.130241	0.0812203	0.0313871	0.0993998	-0.00403147	0.0830404	0.00403147	0.0811052	0.381743	0.380536	-0.0490888	0.116611	0.0490888	0.111988	0.0119066	0.155983	-0.00150912	0.0949276	0.00150912	0.0920723	-0.033733	0.0531567	0.033733	0.0514702	FALSE
chr9	21670659	A	T	chr9_21670659_A_T	-0.0743607	0.181455	0.0743607	0.174814	0.0211914	0.213886	-0.00168419	0.180709	0.00168419	0.175732	0.381106	0.381081	-0.0288114	0.198215	0.0288114	0.190453	0.008066	0.249311	-0.000657584	0.183499	0.000657584	0.177382	-0.0191975	0.124381	0.0191975	0.120318	FALSE
chr9	21688239	A	C	chr9_21688239_A_C	0.00779314	0.726313	0.0088834	0.73841	0.00743748	0.768849	5.15542e-05	0.7582	6.15051e-05	0.769775	0.371062	0.389634	0.0029301	0.580005	0.00340319	0.589514	0.00276171	0.529615	1.90929e-05	0.628466	2.34109e-05	0.639327	0.00205948	0.617014	0.00233895	0.628473	FALSE
chr9	21709998	C	T	chr9_21709998_C_T	0.00329782	0.537311	0.0202453	0.537422	0.016269	0.318502	0.000169944	0.471509	0.000359635	0.471745	0.548127	0.268141	0.00119323	0.382311	0.0108596	0.38395	0.0088536	0.224616	8.23948e-05	0.358832	0.000190907	0.359758	0.000909856	0.454907	0.00470489	0.454793	FALSE
chr9	21711063	G	T	chr9_21711063_G_T	-0.0633573	0.233842	0.0633573	0.226658	0.0214268	0.19835	-0.0014772	0.210933	0.0014772	0.205463	0.731045	0.169284	-0.0447298	0.140793	0.0447298	0.13516	0.0155076	0.106529	-0.00103457	0.142954	0.00103457	0.138025	-0.010688	0.266435	0.010688	0.259636	FALSE
chr9	21711126	C	T	chr9_21711126_C_T	-0.11442	0.105417	0.11442	0.101937	0.017495	0.277046	-0.00211422	0.152085	0.00211422	0.148205	0.746485	0.159793	-0.0855149	0.0640497	0.0855149	0.061712	0.0130716	0.137476	-0.00157932	0.101746	0.00157932	0.0984715	-0.0174397	0.148131	0.0174397	0.143753	FALSE
chr9	21770952	T	C	chr9_21770952_T_C	0.00568018	0.7509	0.00823807	0.755768	0.00792078	0.729247	6.21966e-05	0.749028	7.7883e-05	0.755784	0.130705	0.704388	0.000695925	0.770116	0.000977675	0.774157	0.00101166	0.756827	7.36008e-06	0.771396	9.08831e-06	0.777421	0.00132747	0.676456	0.00194992	0.681593	FALSE
chr9	21771242	T	C	chr9_21771242_T_C	0.0282245	0.415691	0.0282245	0.428138	0.0146027	0.37522	0.000478126	0.391041	0.000478126	0.402799	0.0825333	0.795868	0.00183237	0.672421	0.00183237	0.686065	0.00109102	0.742489	3.09066e-05	0.606044	3.09066e-05	0.620606	0.00543691	0.402243	0.00543691	0.413493	FALSE
chr9	21778661	G	A	chr9_21778661_G_A	-0.121283	0.0921674	0.121283	0.089089	0.0228759	0.179017	-0.00290315	0.113414	0.00290315	0.110557	0.495154	0.298687	-0.0605272	0.0936346	0.0605272	0.0894201	0.0114215	0.165685	-0.00146297	0.103044	0.00146297	0.099582	-0.0298125	0.0649629	0.0298125	0.0633259	FALSE
chr9	21778712	T	C	chr9_21778712_T_C	0.0204321	0.512279	0.0204321	0.525508	0.0080851	0.720353	0.000173686	0.56786	0.000173686	0.583105	0.47907	0.308506	0.00970078	0.374834	0.00970078	0.386597	0.00383318	0.443145	8.15413e-05	0.443353	8.15413e-05	0.456663	0.00485574	0.431856	0.00485574	0.44332	FALSE
chr9	21789581	C	T	chr9_21789581_C_T	-0.0649497	0.212231	0.0649497	0.205365	0.02035	0.225946	-0.00120747	0.210327	0.00120747	0.204864	0.777547	0.141019	-0.050783	0.116983	0.050783	0.112271	0.0156757	0.108053	-0.000936899	0.135831	0.000936899	0.131469	-0.00785049	0.313182	0.00785049	0.304067	FALSE
chr9	21790068	A	G	chr9_21790068_A_G	0.0103514	0.696444	0.0103514	0.710073	0.00891639	0.658731	9.5521e-05	0.692276	9.5521e-05	0.707669	0.743101	0.162331	0.00756875	0.423813	0.00756875	0.436144	0.00667418	0.297774	7.04834e-05	0.469882	7.04834e-05	0.483359	0.00143068	0.731867	0.00143068	0.745098	FALSE
chr9	21790143	G	C	chr9_21790143_G_C	0.00856229	0.727551	0.00856229	0.742623	0.00509868	0.919973	4.20336e-05	0.81305	4.20336e-05	0.82785	0.694695	0.189941	0.00583607	0.47171	0.00583607	0.484282	0.00359021	0.462354	2.89351e-05	0.594705	2.89351e-05	0.609133	0.00153389	0.708731	0.00153389	0.723711	FALSE
chr9	21802471	A	G	chr9_21802471_A_G	-0.00872247	0.640724	0.014881	0.638342	0.00893483	0.659724	-7.54852e-05	0.66341	0.000133509	0.661702	0.877112	0.0622499	-0.00771759	0.368333	0.0130368	0.366383	0.00782529	0.252641	-6.67873e-05	0.432819	0.000116916	0.431256	-0.000462073	0.821313	0.000935262	0.819315	FALSE
chr9	21803166	A	G	chr9_21803166_A_G	0.0122571	0.578508	0.016579	0.587259	0.00628223	0.836688	9.43396e-05	0.66353	0.00011096	0.675467	0.923164	0.0240878	0.0114123	0.295365	0.015321	0.302105	0.005815	0.334624	8.77585e-05	0.417635	0.00010279	0.426549	0.000535116	0.833111	0.000741541	0.841796	FALSE
chr9	21803184	G	C	chr9_21803184_G_C	-0.00271348	0.600814	0.0157956	0.596896	0.0136361	0.404066	-8.78563e-07	0.536149	0.00023006	0.534488	0.920927	0.0256449	-0.00245525	0.318472	0.0146354	0.31566	0.0126035	0.147816	-2.52047e-07	0.328542	0.000213605	0.325994	-0.000179431	0.845448	0.000738365	0.843075	FALSE
chr9	21813242	T	C	chr9_21813242_T_C	0.0310512	0.385007	0.0310512	0.397165	0.0132808	0.414261	0.000418537	0.377646	0.000418537	0.389796	0.551147	0.266804	0.0174975	0.26438	0.0174975	0.274109	0.00734878	0.268954	0.000236918	0.281186	0.000236918	0.291341	0.00710736	0.319868	0.00710736	0.329388	FALSE
chr9	21813304	A	C	chr9_21813304_A_C	-0.0168328	0.584784	0.0168328	0.570133	0.00703147	0.800874	-0.000118342	0.657778	0.000118342	0.640961	0.555155	0.264525	-0.00926574	0.394492	0.00926574	0.382731	0.00388952	0.440155	-6.50332e-05	0.487123	6.50332e-05	0.473525	-0.00388237	0.502006	0.00388237	0.488481	FALSE
chr9	21813496	C	T	chr9_21813496_C_T	-0.0473293	0.284772	0.0473293	0.275865	0.0132991	0.417148	-0.000666992	0.314855	0.000666992	0.306125	0.662175	0.20777	-0.031455	0.179779	0.031455	0.17278	0.00880422	0.224309	-0.000444034	0.220626	0.000444034	0.212521	-0.00910332	0.273693	0.00910332	0.26646	FALSE
chr9	21813519	C	T	chr9_21813519_C_T	-0.00676921	0.731835	0.00966716	0.72763	0.00473685	0.945023	-4.18151e-05	0.82358	5.20145e-05	0.819764	0.671752	0.202449	-0.00439244	0.506434	0.00635139	0.503131	0.00319136	0.495017	-2.74825e-05	0.634971	3.43708e-05	0.630529	-0.0011798	0.699207	0.00182448	0.696111	FALSE
chr9	21813596	A	G	chr9_21813596_A_G	-0.00543892	0.753492	0.00855221	0.74891	0.00337331	0.997869	-1.99997e-05	0.885365	2.98746e-05	0.879905	0.70367	0.184483	-0.00389771	0.485244	0.00609653	0.481334	0.00238487	0.566148	-1.43509e-05	0.66661	2.13458e-05	0.662171	-0.000960668	0.7441	0.00145926	0.73915	FALSE
chr9	21813719	C	T	chr9_21813719_C_T	-0.00877185	0.76627	0.00877185	0.752088	0.00436128	0.97028	-4.11826e-05	0.857636	4.11826e-05	0.843192	0.722059	0.174951	-0.00639981	0.488289	0.00639981	0.475775	0.00315805	0.494668	-3.02092e-05	0.634662	3.02092e-05	0.619566	-0.00131953	0.768398	0.00131953	0.754252	FALSE
chr9	21813770	G	C	chr9_21813770_G_C	-0.022229	0.520573	0.022229	0.506619	0.0137439	0.405212	-0.000349176	0.478528	0.000349176	0.464559	0.724582	0.174132	-0.0160471	0.306539	0.0160471	0.296488	0.00998224	0.198445	-0.00025267	0.319775	0.00025267	0.309804	-0.00358702	0.532071	0.00358702	0.518585	FALSE
chr9	21813773	T	C	chr9_21813773_T_C	-0.000710444	0.624433	0.0152663	0.628247	0.00816005	0.700769	-3.0765e-05	0.647325	0.000158483	0.65039	0.725173	0.173938	-0.000879944	0.395266	0.0112255	0.398259	0.00592247	0.332286	-2.67344e-05	0.458863	0.000116744	0.462223	6.51031e-05	0.646455	0.00228814	0.649337	FALSE
chr9	21833047	T	C	chr9_21833047_T_C	-0.00427439	0.877618	0.00427439	0.863291	0.0050468	0.944236	-2.24106e-05	0.917682	2.24106e-05	0.903576	0.184488	0.60895	-0.000821262	0.806702	0.000821262	0.793474	0.000916461	0.771404	-4.25791e-06	0.856965	4.25791e-06	0.842782	-0.00102101	0.812424	0.00102101	0.798078	FALSE
chr9	21833339	T	C	chr9_21833339_T_C	0.0520894	0.272591	0.0520894	0.281425	0.015959	0.337208	0.00107192	0.280063	0.00107192	0.287205	0.22028	0.555692	0.0122313	0.3606	0.0122313	0.371348	0.00369749	0.464223	0.000259286	0.33051	0.000259286	0.339957	0.0132016	0.20557	0.0132016	0.211702	FALSE
chr9	21833660	A	G	chr9_21833660_A_G	0.055262	0.260722	0.055262	0.269215	0.0255917	0.147234	0.00159375	0.200063	0.00159375	0.206514	0.283149	0.475795	0.0160408	0.298835	0.0160408	0.308557	0.00735174	0.270637	0.000465308	0.228338	0.000465308	0.235743	0.0141115	0.188739	0.0141115	0.194399	FALSE
chr9	21850045	C	G	chr9_21850045_C_G	-0.0186056	0.556902	0.0186056	0.54254	0.00795474	0.725302	-0.000155728	0.612486	0.000155728	0.596879	0.00245804	0.990363	-4.8997e-05	0.976558	4.8997e-05	0.966207	2.32778e-05	0.989825	-4.94399e-07	0.97136	4.94399e-07	0.961308	-0.000354098	0.93185	0.000354098	0.919497	FALSE
chr9	21852853	C	A	chr9_21852853_C_A	0.2452	0.030358	0.2452	0.0311134	0.0371931	0.0722306	0.0100746	0.0409523	0.0100746	0.0412482	0.523242	0.282334	0.131342	0.0338506	0.131342	0.0348558	0.0197089	0.0746266	0.00541663	0.0380127	0.00541663	0.0385335	0.059671	0.020207	0.059671	0.0209097	TRUE
chr9	21884053	T	C	chr9_21884053_T_C	-0.0285588	0.437604	0.031382	0.431605	0.00891359	0.653044	-0.000303377	0.509082	0.00032069	0.50383	0.589717	0.246502	-0.0179219	0.315882	0.0195753	0.310566	0.00525322	0.364304	-0.000186336	0.390828	0.000196479	0.385741	-0.00564015	0.396738	0.00635788	0.393475	FALSE
chr9	21902344	G	A	chr9_21902344_G_A	0.127191	0.0868574	0.127191	0.0896644	0.0393154	0.0627073	0.00529511	0.0704491	0.00529511	0.07186	0.36074	0.401653	0.0493867	0.119477	0.0493867	0.124223	0.0144608	0.122669	0.00208773	0.0836671	0.00208773	0.086329	0.032966	0.0568345	0.032966	0.0582194	FALSE
chr9	21902355	C	A	chr9_21902355_C_A	0.115084	0.13417	0.115084	0.138078	0.0261389	0.158001	0.00464109	0.133944	0.00464109	0.136881	0.351965	0.410965	0.0516871	0.154567	0.0516871	0.159777	0.0104504	0.211191	0.00226293	0.141324	0.00226293	0.145604	0.0290027	0.093322	0.0290027	0.095684	FALSE
chr9	21920188	G	A	chr9_21920188_G_A	-0.0293912	0.418894	0.032735	0.410829	0.00985918	0.593863	-0.00035663	0.478433	0.00037636	0.470164	0.742647	0.164043	-0.021919	0.249136	0.0243812	0.243578	0.00741628	0.272889	-0.000269538	0.321749	0.000284066	0.315091	-0.00426187	0.476372	0.00478587	0.468285	FALSE
chr9	21920267	G	A	chr9_21920267_G_A	-0.000480628	0.788801	0.00707239	0.78606	0.00428261	0.962958	-2.17035e-06	0.8678	3.13773e-05	0.866043	0.669724	0.204889	-0.000261382	0.529939	0.00481991	0.528605	0.0028587	0.520169	-1.32792e-06	0.662959	2.12502e-05	0.660482	-0.000168315	0.769623	0.00124172	0.766609	FALSE
chr9	21964867	G	C	chr9_21964867_G_C	0.0111538	0.589888	0.0172912	0.596543	0.00717402	0.783224	9.29015e-05	0.664976	0.000131839	0.67199	0.836936	0.0975088	0.00927851	0.340604	0.0145036	0.344521	0.0059947	0.322776	7.72906e-05	0.444021	0.000110419	0.448286	0.00095908	0.738096	0.00142274	0.744499	FALSE
chr9	21965233	C	G	chr9_21965233_C_G	0.372445	0.0117086	0.372445	0.0116262	0.0453832	0.046339	0.0174646	0.0201425	0.0174646	0.0199133	0.92982	0.0200831	0.34678	0.00468398	0.34678	0.00475913	0.042231	0.0153648	0.0162725	0.01069	0.0162725	0.010481	0.0160598	0.138887	0.0160598	0.143524	TRUE
chr9	21993965	T	C	chr9_21993965_T_C	0.0689797	0.18146	0.0689797	0.188353	0.0139343	0.392665	0.00102675	0.233603	0.00102675	0.240262	0.755354	0.156769	0.051884	0.102016	0.051884	0.106664	0.0104498	0.18484	0.00076591	0.150398	0.00076591	0.155988	0.00984486	0.243711	0.00984486	0.25104	FALSE
chr9	21995942	T	A	chr9_21995942_T_A	0.0411994	0.320819	0.0411994	0.330918	0.0162152	0.320327	0.000778193	0.308065	0.000778193	0.316965	0.870621	0.068445	0.0356892	0.162086	0.0356892	0.168524	0.0140819	0.126304	0.000672956	0.184598	0.000672956	0.191281	0.00300904	0.554429	0.00300904	0.569669	FALSE
chr9	22005331	T	G	chr9_22005331_T_G	-0.0790288	0.188668	0.0790288	0.182767	0.0174891	0.283677	-0.00160552	0.214138	0.00160552	0.208642	0.751852	0.157431	-0.0601624	0.110391	0.0601624	0.106369	0.0132359	0.137466	-0.00122302	0.140811	0.00122302	0.13712	-0.0105531	0.25997	0.0105531	0.252575	FALSE
chr9	22006274	G	T	chr9_22006274_G_T	-0.00396604	0.568198	0.0183611	0.562451	0.0087517	0.671328	-5.55376e-06	0.616356	0.000164096	0.610531	0.470259	0.316174	-0.00119376	0.431881	0.00844108	0.428675	0.0041715	0.425309	3.70996e-06	0.488451	7.60977e-05	0.48522	-0.00098925	0.467224	0.0046255	0.461846	FALSE
chr9	22006349	C	T	chr9_22006349_C_T	-0.00246264	0.663714	0.0139249	0.659411	0.0094471	0.6247	-3.44431e-05	0.684999	0.000136985	0.679674	0.436766	0.338276	-0.0017474	0.533052	0.00575001	0.527174	0.00416055	0.425213	-2.139e-05	0.561606	5.71977e-05	0.554577	-0.000833638	0.563	0.00362196	0.559259	FALSE
chr9	22009699	G	C	chr9_22009699_G_C	0.0228346	0.471622	0.0261861	0.48095	0.0087619	0.669491	0.0002461	0.527918	0.000270176	0.537065	0.8341	0.100057	0.0190648	0.25509	0.0218488	0.260948	0.00729989	0.272881	0.00020525	0.335278	0.00022525	0.342469	0.0019261	0.647382	0.00222462	0.65639	FALSE
chr9	22045654	C	T	chr9_22045654_C_T	-0.0114771	0.219721	0.0707491	0.222276	0.0130324	0.434194	-0.000351034	0.285381	0.00117908	0.28785	0.37027	0.38924	-0.00622382	0.229373	0.0274789	0.23037	0.00488575	0.38183	-0.000166626	0.266472	0.000463621	0.268235	-0.00231354	0.158654	0.0187799	0.160529	FALSE
chr9	22050899	A	G	chr9_22050899_A_G	0.0113346	0.58329	0.0158288	0.595262	0.0133555	0.41151	0.000130939	0.520942	0.00020547	0.532567	0.632364	0.220864	0.00696548	0.370889	0.00967129	0.379603	0.00841668	0.234042	8.04397e-05	0.366234	0.000125313	0.37463	0.00246122	0.525148	0.00339807	0.535168	FALSE
chr9	22052735	T	C	chr9_22052735_T_C	-0.00476567	0.451763	0.0279971	0.447334	0.0109578	0.53127	-5.43517e-05	0.480937	0.000344459	0.475416	0.501797	0.29512	-0.000248133	0.352519	0.0146566	0.348636	0.00559008	0.346907	-3.28117e-06	0.391877	0.000183232	0.387206	-0.00179907	0.383257	0.0064071	0.379114	FALSE
chr9	22052811	G	C	chr9_22052811_G_C	0.232805	0.0441657	0.232805	0.0449969	0.0375091	0.0751779	0.0111251	0.0522859	0.0111251	0.053104	0.578429	0.247905	0.142466	0.0389688	0.142466	0.0408931	0.022603	0.0646808	0.00713548	0.043206	0.00713548	0.0445218	0.049318	0.0369471	0.049318	0.037683	TRUE
chr9	22065658	G	C	chr9_22065658_G_C	-0.152364	0.0663951	0.182939	0.0659499	0.0194292	0.23132	-0.00328234	0.112014	0.00374967	0.110166	0.519701	0.28215	-0.0897012	0.0656582	0.104636	0.0638192	0.0101975	0.190269	-0.00193613	0.0973165	0.00216439	0.0952641	-0.0327993	0.0495415	0.0408467	0.0491542	FALSE
chr9	22073335	T	A	chr9_22073335_T_A	-0.0250793	0.474667	0.0250793	0.460498	0.0126713	0.444142	-0.000295242	0.469729	0.000295242	0.454876	0.0541706	0.853191	-0.00113103	0.755997	0.00113103	0.742454	0.000756781	0.807032	-1.48968e-05	0.711745	1.48968e-05	0.696918	-0.00396176	0.501571	0.00396176	0.487912	FALSE
chr9	22079436	C	T	chr9_22079436_C_T	0.0298123	0.372421	0.0477119	0.369598	0.0170446	0.290823	0.000774066	0.358744	0.00104912	0.355401	0.650615	0.210977	0.0244372	0.236434	0.0352905	0.235524	0.0113226	0.169925	0.000621868	0.249427	0.000788808	0.248044	0.0028042	0.395272	0.00691046	0.392793	FALSE
chr9	22097694	G	A	chr9_22097694_G_A	-0.0591501	0.235292	0.0591501	0.227023	0.0159589	0.319795	-0.000999396	0.251344	0.000999396	0.243949	0.532126	0.276684	-0.0322712	0.182685	0.0322712	0.175662	0.00859281	0.231531	-0.000550534	0.201414	0.000550534	0.194157	-0.0135732	0.185713	0.0135732	0.179658	FALSE
chr9	22147716	C	G	chr9_22147716_C_G	0.000427162	0.857151	0.00456525	0.855454	0.0068826	0.799057	-1.95519e-06	0.871863	3.04443e-05	0.870164	0.178441	0.616792	0.000162878	0.78855	0.000809836	0.78753	0.00119581	0.725502	2.19754e-07	0.817302	5.20179e-06	0.816023	0.000163552	0.778642	0.00113534	0.777894	FALSE
chr9	22196973	C	G	chr9_22196973_C_G	0.00211249	0.702109	0.0105911	0.707576	0.00815434	0.713467	3.16337e-05	0.718861	9.32604e-05	0.724492	0.248372	0.524291	0.001796	0.623355	0.00327656	0.627042	0.0021834	0.602019	2.00097e-05	0.649512	3.08704e-05	0.653991	0.000558934	0.622906	0.00247074	0.626602	FALSE
chr9	22197151	A	G	chr9_22197151_A_G	0.211547	0.0451433	0.211547	0.0458471	0.0260463	0.144802	0.0058784	0.0703487	0.0058784	0.0717397	0.358586	0.40653	0.093385	0.0730073	0.093385	0.0749477	0.00960533	0.214106	0.00255423	0.0850279	0.00255423	0.0875224	0.0511203	0.0306883	0.0511203	0.0310426	FALSE
chr9	22209121	T	G	chr9_22209121_T_G	0.0781364	0.172905	0.0781364	0.178514	0.0202869	0.222208	0.00171483	0.187671	0.00171483	0.192433	0.451559	0.325902	0.0361159	0.166885	0.0361159	0.173267	0.00925693	0.214817	0.000797045	0.169882	0.000797045	0.175374	0.0193356	0.130624	0.0193356	0.133738	FALSE
chr9	22239568	G	A	chr9_22239568_G_A	-0.0660765	0.214959	0.0660765	0.208609	0.0118019	0.485959	-0.000792937	0.290203	0.000792937	0.281972	0.36076	0.397963	-0.0255951	0.228301	0.0255951	0.219723	0.00424037	0.416979	-0.000305603	0.278994	0.000305603	0.269302	-0.01693	0.152158	0.01693	0.148439	FALSE
chr9	22244281	G	A	chr9_22244281_G_A	-0.105943	0.118099	0.105943	0.113757	0.0289352	0.113848	-0.00310567	0.108691	0.00310567	0.105766	0.726507	0.169901	-0.0755955	0.074057	0.0755955	0.0703885	0.0209964	0.0641267	-0.00221228	0.0746054	0.00221228	0.0721738	-0.0169078	0.153132	0.0169078	0.148624	FALSE
chr9	22244334	G	A	chr9_22244334_G_A	0.0885697	0.132937	0.106382	0.134685	0.0380026	0.0681586	0.0041184	0.0953892	0.00477998	0.0961585	0.771031	0.141232	0.0694687	0.0746366	0.0815097	0.0761764	0.029167	0.0353032	0.00319653	0.0617939	0.00364374	0.062378	0.0115566	0.200829	0.0145672	0.204824	FALSE
chr9	22446684	G	T	chr9_22446684_G_T	-0.275729	0.0226604	0.275729	0.0225933	0.0375187	0.0736079	-0.0117918	0.0352483	0.0117918	0.0351279	0.777527	0.128414	-0.218282	0.0137532	0.218282	0.0135502	0.029642	0.0363249	-0.00948213	0.0227933	0.00948213	0.0226344	-0.0340839	0.0541428	0.0340839	0.052574	TRUE
chr9	22446696	G	T	chr9_22446696_G_T	0.350221	0.0140945	0.350221	0.0140754	0.0456447	0.0453156	0.0165354	0.0217727	0.0165354	0.0219439	0.81904	0.0971676	0.290063	0.00753406	0.290063	0.00765177	0.0375646	0.0202952	0.0137715	0.0133409	0.0137715	0.0132037	0.0349493	0.049268	0.0349493	0.0509239	TRUE
chr9	22446752	C	T	chr9_22446752_C_T	0.12621	0.0913001	0.12621	0.0942379	0.0193846	0.244115	0.00279833	0.129064	0.00279833	0.132735	0.821452	0.0959232	0.105079	0.047852	0.105079	0.0498334	0.0159413	0.106246	0.00233696	0.0798847	0.00233696	0.0824081	0.0118472	0.209704	0.0118472	0.215967	FALSE
chr9	22446829	A	G	chr9_22446829_A_G	-0.00728405	0.468023	0.0246739	0.462465	0.0097263	0.604447	8.50074e-06	0.512905	0.000241454	0.507589	0.835162	0.0868712	-0.00624607	0.247568	0.0205682	0.244633	0.00809503	0.247859	5.21384e-06	0.321176	0.000200223	0.317912	-0.000685965	0.649666	0.00221986	0.644618	FALSE
chr9	22447656	T	A	chr9_22447656_T_A	0.0181959	0.534197	0.0181959	0.549291	0.005479	0.921426	9.99792e-05	0.66035	9.99792e-05	0.676837	0.815874	0.111703	0.014855	0.285839	0.014855	0.296217	0.00445984	0.403022	8.14515e-05	0.426519	8.14515e-05	0.439728	0.00182448	0.671542	0.00182448	0.685679	FALSE
chr9	22447908	C	T	chr9_22447908_C_T	-0.0114646	0.689051	0.0114646	0.674653	0.00505562	0.949194	-5.7555e-05	0.796527	5.7555e-05	0.780952	0.689988	0.192462	-0.00797845	0.427597	0.00797845	0.415743	0.00348498	0.467725	-4.00578e-05	0.565742	4.00578e-05	0.55135	-0.00189275	0.689869	0.00189275	0.675424	FALSE
chr9	23826019	A	C	chr9_23826019_A_C	0.0550939	0.236358	0.0550939	0.244493	0.0203269	0.223992	0.00121278	0.217405	0.00121278	0.224511	0.91145	0.0317207	0.0504467	0.109626	0.0504467	0.114195	0.0185184	0.0835505	0.0011086	0.124715	0.0011086	0.129238	0.00248186	0.602439	0.00248186	0.615356	FALSE
chr9	25678641	G	A	chr9_25678641_G_A	-0.289059	0.0218808	0.289059	0.021483	0.0600897	0.0245148	-0.0194298	0.0204892	0.0194298	0.020513	0.78116	0.135166	-0.229311	0.0129339	0.229311	0.0126652	0.0476452	0.0118958	-0.0156863	0.013343	0.0156863	0.0133228	-0.0357734	0.048269	0.0357734	0.046917	TRUE
chr9	26892139	G	C	chr9_26892139_G_C	-0.0355823	0.383042	0.0355823	0.371809	0.0104813	0.557494	-0.000427499	0.432316	0.000427499	0.419891	0.848192	0.0870183	-0.0301722	0.199133	0.0301722	0.192191	0.00887833	0.225149	-0.000362317	0.268771	0.000362317	0.260034	-0.00275656	0.602862	0.00275656	0.588971	FALSE
chr9	26892303	A	G	chr9_26892303_A_G	-0.0246888	0.506573	0.0246888	0.492723	0.0209393	0.206398	-0.000510809	0.410484	0.000510809	0.398709	0.912238	0.0322135	-0.0227664	0.271697	0.0227664	0.262094	0.0190734	0.0766918	-0.000471081	0.246211	0.000471081	0.238062	-0.00107182	0.805505	0.00107182	0.790792	FALSE
chr9	26892656	G	A	chr9_26892656_G_A	-0.023091	0.426002	0.0302846	0.421268	0.0160377	0.323342	-0.000316674	0.389115	0.00044796	0.387186	0.965408	0.00338647	-0.0222133	0.20305	0.029169	0.201424	0.015494	0.108791	-0.000304595	0.223592	0.000431697	0.222398	-0.00071931	0.82294	0.000928911	0.817672	FALSE
chr9	26892884	C	A	chr9_26892884_C_A	-0.175163	0.0563278	0.175163	0.0547664	0.0249625	0.157319	-0.00485101	0.0821692	0.00485101	0.080321	0.958807	0.00455096	-0.168658	0.0234824	0.168658	0.0228892	0.0239996	0.0533394	-0.00468328	0.0447578	0.00468328	0.0437681	-0.00553377	0.405319	0.00553377	0.393581	TRUE
chr9	26892976	T	G	chr9_26892976_T_G	-0.0391564	0.317377	0.0432116	0.30954	0.0147483	0.361898	-0.000594701	0.329187	0.000655243	0.32271	0.940356	0.011571	-0.0369169	0.147471	0.0406873	0.143545	0.0139117	0.12861	-0.000562938	0.189008	0.000619229	0.185026	-0.00148626	0.720025	0.00164187	0.709387	FALSE
chr9	26940653	T	A	chr9_26940653_T_A	-0.0111875	0.697992	0.0111875	0.68367	0.00606576	0.868741	-6.98793e-05	0.776344	6.98793e-05	0.760484	0.416492	0.350992	-0.00531156	0.528738	0.00531156	0.5166	0.00263236	0.548552	-3.51247e-05	0.623174	3.51247e-05	0.609026	-0.00267717	0.610442	0.00267717	0.596783	FALSE
chr9	26940725	C	T	chr9_26940725_C_T	-0.0157358	0.588818	0.0183356	0.579664	0.020508	0.214138	-0.000288453	0.464841	0.000344563	0.457311	0.451292	0.323928	-0.00839532	0.44511	0.0095235	0.43706	0.0088922	0.22113	-0.000142155	0.382092	0.000166504	0.374495	-0.00317735	0.525799	0.00385696	0.517996	FALSE
chr9	26941168	C	A	chr9_26941168_C_A	0.0313662	0.4018	0.0313662	0.413547	0.0180641	0.262275	0.000577303	0.340817	0.000577303	0.350528	0.376895	0.384369	0.0112321	0.361759	0.0112321	0.373447	0.00657111	0.299675	0.00020332	0.317391	0.00020332	0.327917	0.00789812	0.312908	0.00789812	0.322309	FALSE
chr9	26941181	C	T	chr9_26941181_C_T	-0.0408066	0.357243	0.0408066	0.346408	0.0136802	0.410692	-0.000686969	0.369958	0.000686969	0.359676	0.363607	0.396002	-0.0153008	0.34112	0.0153008	0.331005	0.00534897	0.367944	-0.000278707	0.345738	0.000278707	0.334724	-0.010037	0.276438	0.010037	0.268262	FALSE
chr9	26947829	T	C	chr9_26947829_T_C	0.011267	0.476343	0.025645	0.476311	0.0125658	0.476561	0.000407175	0.472581	0.000487283	0.471498	0.87974	0.0606915	0.00972073	0.248195	0.0224489	0.247679	0.0110093	0.193702	0.000354662	0.296997	0.000425668	0.295852	0.000735189	0.726588	0.00158947	0.725674	FALSE
chr9	26947920	C	G	chr9_26947920_C_G	0.114563	0.115703	0.114563	0.117915	0.0275405	0.133159	0.00398665	0.114222	0.00398665	0.116891	0.838217	0.0950231	0.0975375	0.058019	0.0975375	0.0597384	0.0232521	0.0567337	0.00342034	0.0694826	0.00342034	0.0708252	0.00947489	0.269702	0.00947489	0.27813	FALSE
chr9	26955663	T	C	chr9_26955663_T_C	0.00954526	0.718987	0.00954526	0.734071	0.00908093	0.647369	0.000103015	0.70118	0.000103015	0.717333	0.546207	0.268505	0.00523375	0.518989	0.00523375	0.532206	0.00502576	0.37494	5.76915e-05	0.541763	5.76915e-05	0.556133	0.00216111	0.645878	0.00216111	0.659942	FALSE
chr9	26956373	A	G	chr9_26956373_A_G	0.259453	0.0257292	0.259453	0.0262426	0.0302245	0.107601	0.00811491	0.0448865	0.00811491	0.0460158	0.913095	0.0272744	0.237602	0.0113095	0.237602	0.0115007	0.0275625	0.0394592	0.00742485	0.0253246	0.00742485	0.0257156	0.0128031	0.182483	0.0128031	0.188557	TRUE
chr9	26956665	C	T	chr9_26956665_C_T	-0.00403914	0.544473	0.0203096	0.544925	0.00884331	0.663924	-9.91758e-05	0.577613	0.000216874	0.578711	0.841555	0.0895311	-0.00296691	0.291999	0.0170476	0.293287	0.00741052	0.268751	-7.90447e-05	0.364877	0.000181096	0.3663	-0.000598631	0.728177	0.00160217	0.728335	FALSE
chr9	26956770	G	A	chr9_26956770_G_A	-0.0478804	0.286958	0.0478804	0.278332	0.0131053	0.424983	-0.000667025	0.322992	0.000667025	0.313985	0.787503	0.130848	-0.0373022	0.157635	0.0373022	0.151818	0.0103114	0.188084	-0.000520852	0.207046	0.000520852	0.199525	-0.00593709	0.397353	0.00593709	0.386697	FALSE
chr9	26956834	T	C	chr9_26956834_T_C	0.00503402	0.724284	0.0104405	0.724311	0.00698267	0.793328	4.40086e-05	0.790288	7.21861e-05	0.790265	0.74561	0.157991	0.00409951	0.475431	0.00813988	0.474826	0.00521178	0.364509	3.54931e-05	0.570451	5.66131e-05	0.569802	0.000462073	0.771865	0.00125919	0.770341	FALSE
chr9	26956870	C	G	chr9_26956870_C_G	0.00728643	0.663662	0.011837	0.674057	0.00490465	0.949611	3.73459e-05	0.769427	6.06206e-05	0.780675	0.715485	0.175984	0.00534182	0.399977	0.00855714	0.407596	0.00352848	0.465888	2.76409e-05	0.539936	4.40862e-05	0.548631	0.00112898	0.670538	0.00187211	0.679865	FALSE
chr9	27332953	C	T	chr9_27332953_C_T	-0.00812244	0.759027	0.00874901	0.750113	0.00791969	0.729316	-7.63145e-05	0.76769	8.06591e-05	0.757264	0.573729	0.252333	-0.005107	0.551883	0.00546017	0.54236	0.00460266	0.397245	-4.84617e-05	0.594794	5.09105e-05	0.585495	-0.00147991	0.726253	0.00163234	0.717109	FALSE
chr9	27333749	A	C	chr9_27333749_A_C	0.0103801	0.46665	0.0271497	0.466987	0.0101129	0.575115	0.00016681	0.532531	0.000287227	0.530895	0.656332	0.204676	0.0046846	0.310043	0.0162695	0.310077	0.00657595	0.302671	8.29169e-05	0.377974	0.000165438	0.377422	0.00307731	0.419868	0.00603077	0.419171	FALSE
chr9	27353462	A	G	chr9_27353462_A_G	0.17623	0.0543897	0.17623	0.055982	0.0342919	0.0872448	0.00659696	0.060794	0.00659696	0.0621435	0.371682	0.390523	0.0674027	0.0843231	0.0674027	0.0883027	0.0123731	0.151076	0.00246827	0.0736712	0.00246827	0.0757634	0.0443463	0.0347145	0.0443463	0.0357179	FALSE
chr9	27353601	T	G	chr9_27353601_T_G	-0.0294434	0.425555	0.0294434	0.412752	0.0163373	0.313329	-0.000510914	0.371632	0.000510914	0.360932	0.332178	0.430225	-0.010616	0.388275	0.010616	0.377395	0.00581095	0.343425	-0.000196042	0.353863	0.000196042	0.342352	-0.00762977	0.320978	0.00762977	0.312175	FALSE
chr9	27353786	C	A	chr9_27353786_C_A	0.157572	0.0611662	0.157572	0.0630889	0.0332933	0.0909183	0.00551339	0.0654939	0.00551339	0.0671356	0.368635	0.398526	0.0647696	0.0916762	0.0647696	0.0956721	0.0129378	0.147514	0.00235889	0.0792208	0.00235889	0.0818082	0.0398653	0.0400135	0.0398653	0.0409895	FALSE
chr9	27367280	A	G	chr9_27367280_A_G	0.0512325	0.305686	0.0512325	0.315551	0.0113189	0.514208	0.000791503	0.357621	0.000791503	0.369873	0.272903	0.490406	0.0134058	0.348298	0.0134058	0.358544	0.00302827	0.512127	0.0002044	0.373619	0.0002044	0.384446	0.0123617	0.23343	0.0123617	0.241501	FALSE
chr9	27460687	A	C	chr9_27460687_A_C	0.049212	0.263439	0.049212	0.272792	0.0143639	0.370307	0.000717065	0.280981	0.000717065	0.289604	0.436583	0.338942	0.0218306	0.227416	0.0218306	0.236151	0.00634678	0.310724	0.000321283	0.243093	0.000321283	0.251657	0.0123664	0.192373	0.0123664	0.198218	FALSE
chr9	27461006	A	T	chr9_27461006_A_T	0.0459718	0.272549	0.053067	0.278205	0.0260159	0.149664	0.00149858	0.205347	0.00157561	0.209298	0.497183	0.29879	0.022961	0.214423	0.0270884	0.218932	0.0126951	0.146484	0.000754001	0.17353	0.000798815	0.177324	0.0110596	0.208997	0.0126316	0.212539	FALSE
chr9	27528296	T	C	chr9_27528296_T_C	-0.0442048	0.328744	0.0442048	0.318879	0.017584	0.289349	-0.000897949	0.30853	0.000897949	0.299764	0.786536	0.133989	-0.0350762	0.181998	0.0350762	0.175469	0.013799	0.131531	-0.000710073	0.196927	0.000710073	0.190471	-0.00509234	0.449895	0.00509234	0.438738	FALSE
chr9	27528421	A	C	chr9_27528421_A_C	0.172346	0.0533484	0.172346	0.0544051	0.0325129	0.0914473	0.00583187	0.0616167	0.00583187	0.0630732	0.835276	0.0978651	0.143867	0.0279897	0.143867	0.028693	0.0271518	0.0396758	0.00486661	0.037798	0.00486661	0.0387479	0.0165013	0.144331	0.0165013	0.148689	TRUE
chr9	27528890	C	G	chr9_27528890_C_G	0.000200003	0.780951	0.00715336	0.783072	0.00289503	0.999775	6.47801e-07	0.90949	2.01812e-05	0.91163	0.841644	0.0933782	0.000163572	0.48336	0.00600923	0.485649	0.00243555	0.559215	5.48264e-07	0.686873	1.69518e-05	0.688868	-4.12849e-05	0.855725	0.00066691	0.858146	FALSE
chr9	27529318	G	A	chr9_27529318_G_A	0.0187312	0.528615	0.0205444	0.538813	0.00952006	0.614939	0.000207075	0.55251	0.000216268	0.563361	0.882409	0.0581561	0.0164464	0.284628	0.0180726	0.291519	0.00838345	0.238719	0.000181647	0.349224	0.000189892	0.357146	0.00116233	0.757958	0.00126395	0.766912	FALSE
chr9	27529702	C	T	chr9_27529702_C_T	0.0768079	0.180041	0.079873	0.184383	0.0225709	0.192227	0.00212364	0.176433	0.00216209	0.179367	0.896519	0.0455543	0.0693173	0.0872242	0.0719849	0.0895122	0.0202989	0.0725232	0.00191468	0.103449	0.00194815	0.105076	0.00414755	0.470034	0.00432539	0.479204	FALSE
chr9	27529822	G	A	chr9_27529822_G_A	-0.016988	0.205976	0.0678023	0.207802	0.03309	0.0884959	-0.000472436	0.140286	0.00222323	0.141294	0.888215	0.0528589	-0.0149284	0.098124	0.0602124	0.0992034	0.0293581	0.0340239	-0.000416265	0.0822825	0.00197314	0.0829996	-0.000908268	0.497455	0.00389348	0.49959	FALSE
chr9	27529865	C	T	chr9_27529865_C_T	-0.163726	0.070114	0.163726	0.0684329	0.0411467	0.0601931	-0.0082655	0.061001	0.0082655	0.0604841	0.881298	0.0589835	-0.145994	0.033665	0.145994	0.0326308	0.0363976	0.0231568	-0.00740488	0.0353791	0.00740488	0.0350643	-0.00983692	0.266653	0.00983692	0.258453	TRUE
chr9	27564655	T	C	chr9_27564655_T_C	-0.0092046	0.747318	0.0092046	0.731412	0.00653384	0.841305	-5.77033e-05	0.7993	5.77033e-05	0.783576	0.367231	0.39397	-0.00369043	0.587772	0.00369043	0.574678	0.00233745	0.570568	-2.29444e-05	0.661351	2.29444e-05	0.646891	-0.00232148	0.6466	0.00232148	0.631432	FALSE
chr9	27565107	G	A	chr9_27565107_G_A	-0.00226686	0.801741	0.00650243	0.803287	0.0068038	0.81735	-1.86902e-05	0.827658	4.5652e-05	0.829122	0.319053	0.440069	-0.000582879	0.669732	0.0020065	0.67097	0.00212543	0.594782	-4.43426e-06	0.714108	1.35069e-05	0.715308	-0.000439843	0.715953	0.00160217	0.717805	FALSE
chr9	27572636	C	T	chr9_27572636_C_T	-0.118524	0.106112	0.118524	0.101517	0.0486265	0.0398175	-0.00607109	0.065581	0.00607109	0.0639104	0.65627	0.211134	-0.0779839	0.0750919	0.0779839	0.0717525	0.0316717	0.0294119	-0.00397491	0.0494228	0.00397491	0.0482105	-0.0234895	0.099794	0.0234895	0.0966319	TRUE
chr9	27573215	C	T	chr9_27573215_C_T	-0.00290606	0.779966	0.00747026	0.774513	0.0102173	0.575223	-3.54685e-05	0.744452	7.54846e-05	0.737856	0.949396	0.00938654	-0.00276402	0.454861	0.00707863	0.448589	0.0097092	0.200041	-3.37464e-05	0.480045	7.15741e-05	0.472698	-9.52729e-05	0.946789	0.000244534	0.940457	FALSE
chr9	27573579	A	G	chr9_27573579_A_G	-0.00716972	0.60949	0.0157344	0.606049	0.00740082	0.769155	-8.59826e-05	0.665152	0.000132101	0.660222	0.989547	0.000286109	-0.00703263	0.307388	0.0155435	0.305556	0.00731426	0.272397	-8.45128e-05	0.407583	0.00013033	0.404746	-0.000161964	0.946607	0.000241358	0.94292	FALSE
chr9	27574017	T	C	chr9_27574017_T_C	0.119496	0.0896657	0.119496	0.0928612	0.0282963	0.12576	0.00355254	0.0953181	0.00355254	0.097573	0.976873	0.00148926	0.116822	0.0372982	0.116822	0.0386181	0.0276774	0.0402508	0.00347698	0.0515563	0.00347698	0.052787	0.00294393	0.552036	0.00294393	0.566545	FALSE
chr9	27574089	C	A	chr9_27574089_C_A	0.014816	0.402306	0.029653	0.409754	0.0212381	0.208318	0.000188276	0.307137	0.000614253	0.313637	0.958675	0.00566457	0.0141466	0.185576	0.0284067	0.190083	0.0203675	0.0706142	0.000179523	0.172615	0.000588938	0.17609	0.000582752	0.790089	0.00101466	0.798063	FALSE
chr9	27574517	C	T	chr9_27574517_C_T	-0.0741081	0.188688	0.0741081	0.182499	0.0187052	0.261706	-0.00163453	0.202018	0.00163453	0.197129	0.729085	0.16983	-0.0538052	0.114186	0.0538052	0.109409	0.0135825	0.136244	-0.00118183	0.137789	0.00118183	0.133693	-0.0118964	0.223128	0.0118964	0.216618	FALSE
chr9	28741757	A	G	chr9_28741757_A_G	0.00811362	0.736901	0.00840654	0.746898	0.00604957	0.877373	5.29716e-05	0.789168	5.48242e-05	0.799988	0.00512409	0.97957	6.15332e-05	0.951391	6.20053e-05	0.963847	3.64388e-05	0.983495	4.69581e-07	0.954336	4.72567e-07	0.966973	0.000416025	0.897656	0.000419201	0.90905	FALSE
chr9	28741869	T	G	chr9_28741869_T_G	-0.00990342	0.715403	0.0104165	0.703999	0.00819283	0.709741	-7.77521e-05	0.740047	8.2726e-05	0.727541	0.00805373	0.968235	-7.85479e-05	0.959493	8.22427e-05	0.95025	7.12461e-05	0.968971	-6.79591e-07	0.957499	7.15408e-07	0.948686	-0.000517649	0.888019	0.00056211	0.87844	FALSE
chr9	29213655	C	T	chr9_29213655_C_T	0.0128392	0.430009	0.0275189	0.438567	0.0166235	0.296473	0.000192076	0.368201	0.000464079	0.376551	0.759353	0.152977	0.00969731	0.240531	0.021064	0.246566	0.0125847	0.143665	0.000143529	0.237027	0.000354145	0.243125	0.00180701	0.509592	0.00355368	0.519484	FALSE
chr9	29863478	G	T	chr9_29863478_G_T	-0.0312983	0.500388	0.0312983	0.488149	0.015282	0.360565	-0.000774489	0.465883	0.000774489	0.453403	0.0452197	0.872989	-0.00223095	0.757036	0.00223095	0.743962	0.00082498	0.801667	-6.08242e-05	0.687434	6.08242e-05	0.674365	-0.00568938	0.505275	0.00568938	0.494404	FALSE
chr9	29864006	G	T	chr9_29864006_G_T	-0.00452467	0.723266	0.00974845	0.71968	0.00866078	0.67743	-2.46459e-05	0.730903	7.7556e-05	0.728109	0.0320577	0.905268	-0.000100202	0.891375	0.000247638	0.890123	0.000279846	0.91036	-6.03475e-07	0.887673	2.03854e-06	0.887013	-0.000447783	0.768481	0.00121314	0.765664	FALSE
chr9	29865592	A	T	chr9_29865592_A_T	-0.0113828	0.694699	0.0113828	0.684092	0.00995149	0.590658	-0.000111236	0.695106	0.000111236	0.682996	0.251821	0.514246	-0.00311331	0.646182	0.00311331	0.636046	0.00266688	0.545159	-3.32191e-05	0.652918	3.32191e-05	0.641405	-0.00282802	0.612828	0.00282802	0.602189	FALSE
chr9	29866028	C	G	chr9_29866028_C_G	-0.0794146	0.177777	0.0794146	0.171332	0.0193898	0.23042	-0.00156249	0.187387	0.00156249	0.182146	0.469805	0.314507	-0.0358507	0.16852	0.0358507	0.162107	0.00916572	0.215082	-0.000710656	0.169949	0.000710656	0.164256	-0.0190911	0.130351	0.0190911	0.126565	FALSE
chr9	29866113	A	C	chr9_29866113_A_C	0.273995	0.0223633	0.273995	0.0226705	0.0296766	0.109916	0.00825471	0.0424736	0.00825471	0.0432964	0.590574	0.241505	0.161521	0.0221847	0.161521	0.0226509	0.0172687	0.0899514	0.00480233	0.0364025	0.00480233	0.0370909	0.0609207	0.0183687	0.0609207	0.0186542	TRUE
chr9	29866362	G	C	chr9_29866362_G_C	0.00648133	0.733102	0.00888675	0.736109	0.00785097	0.720547	5.35836e-05	0.766967	7.26539e-05	0.770039	0.560463	0.258837	0.00364157	0.542962	0.00502183	0.544444	0.00438612	0.411627	2.88184e-05	0.603811	3.9997e-05	0.604932	0.00153866	0.663677	0.00213252	0.666634	FALSE
chr9	29869917	C	A	chr9_29869917_C_A	-0.00626475	0.651398	0.0132934	0.64706	0.0137894	0.392216	-7.39825e-05	0.585193	0.000176803	0.582095	0.0754418	0.807598	-0.000243356	0.791973	0.000804927	0.788456	0.0010563	0.747031	-2.6516e-06	0.736903	1.09053e-05	0.733775	-0.000901917	0.622944	0.00247392	0.619258	FALSE
chr9	29869942	T	A	chr9_29869942_T_A	0.0137482	0.619805	0.0137482	0.634182	0.00580675	0.887451	7.86344e-05	0.711	7.86344e-05	0.727388	0.0894851	0.778935	0.00117319	0.729513	0.00117319	0.742403	0.000508585	0.85421	6.54562e-06	0.777239	6.54562e-06	0.791494	0.00286136	0.562983	0.00286136	0.577337	FALSE
chr9	29870227	C	G	chr9_29870227_C_G	0.0364718	0.333693	0.0414147	0.340294	0.0127644	0.439353	0.000547353	0.361835	0.000594349	0.367807	0.172987	0.628278	0.00766204	0.439997	0.00832683	0.448925	0.0023234	0.580693	0.00011785	0.430738	0.000124171	0.439976	0.00896041	0.265339	0.0102148	0.269606	FALSE
chr9	29870305	T	C	chr9_29870305_T_C	0.00914529	0.466209	0.0248231	0.469417	0.0125479	0.448737	0.000107005	0.453574	0.000313489	0.457272	0.180139	0.616116	0.000955212	0.529141	0.00455303	0.53192	0.00232534	0.576864	1.0428e-05	0.505301	5.90069e-05	0.508949	0.0023056	0.386832	0.0059355	0.389419	FALSE
chr9	29870442	C	T	chr9_29870442_C_T	-0.062177	0.21632	0.062177	0.209052	0.0156055	0.327475	-0.000978846	0.239532	0.000978846	0.233166	0.181741	0.614732	-0.0115552	0.359007	0.0115552	0.347437	0.00282862	0.523053	-0.000180945	0.337311	0.000180945	0.325515	-0.0150468	0.161453	0.0150468	0.156609	FALSE
chr9	29870797	C	A	chr9_29870797_C_A	-0.000269626	0.865126	0.00434128	0.863003	0.00953169	0.61587	-1.09417e-05	0.836565	3.95325e-05	0.833832	0.217694	0.560715	6.8633e-05	0.775704	0.000936488	0.773523	0.00203803	0.603349	-1.19893e-06	0.768946	8.33254e-06	0.765844	-1.42909e-05	0.791019	0.00107817	0.789077	FALSE
chr9	30074191	T	C	chr9_30074191_T_C	0.0156366	0.605329	0.0156366	0.619134	0.00867192	0.67332	0.000159265	0.62409	0.000159265	0.639719	0.163371	0.644771	0.0024866	0.642756	0.0024866	0.656171	0.00138736	0.694218	2.48754e-05	0.652575	2.48754e-05	0.666833	0.00380933	0.522806	0.00380933	0.534887	FALSE
chr9	30074201	T	C	chr9_30074201_T_C	0.0428514	0.292812	0.0428514	0.303141	0.0109988	0.529587	0.00047921	0.347677	0.00047921	0.359015	0.174079	0.627044	0.00744759	0.414979	0.00744759	0.427225	0.00190771	0.618699	8.31393e-05	0.426162	8.31393e-05	0.439777	0.0103482	0.226313	0.0103482	0.233379	FALSE
chr9	30074204	T	A	chr9_30074204_T_A	0.0118876	0.645995	0.0129539	0.656328	0.00747009	0.766085	8.8245e-05	0.688331	9.67825e-05	0.700539	0.167676	0.637732	0.0019655	0.656565	0.00212592	0.665816	0.00124871	0.712873	1.46174e-05	0.687793	1.59017e-05	0.69801	0.00277403	0.557576	0.00303762	0.567043	FALSE
chr9	30075314	A	G	chr9_30075314_A_G	0.0153301	0.513185	0.0227372	0.517314	0.00964078	0.611267	0.000153286	0.553322	0.000219076	0.557481	0.926803	0.0207195	0.0143084	0.261164	0.0211925	0.264042	0.00891437	0.221174	0.000143066	0.332916	0.000203979	0.336296	0.000603395	0.811319	0.000940026	0.815869	FALSE
chr9	30075318	C	T	chr9_30075318_C_T	-0.0593361	0.25559	0.0593361	0.247001	0.0179173	0.279516	-0.00126011	0.251105	0.00126011	0.244222	0.926098	0.0211114	-0.0549697	0.12039	0.0549697	0.11527	0.016581	0.101708	-0.00116966	0.146975	0.00116966	0.141798	-0.00230878	0.651081	0.00230878	0.636664	FALSE
chr9	30075461	T	A	chr9_30075461_T_A	-0.00370347	0.552019	0.0185435	0.554191	0.0173289	0.289254	-0.000171529	0.442996	0.000365178	0.446272	0.929212	0.0188697	-0.00333554	0.279445	0.0172069	0.281522	0.0160935	0.10319	-0.000157168	0.261469	0.000338104	0.263824	-0.000195309	0.83962	0.000776474	0.840508	FALSE
chr9	31030751	T	C	chr9_31030751_T_C	-0.057845	0.268203	0.057845	0.26011	0.0187412	0.276569	-0.00152587	0.262456	0.00152587	0.256307	0.233107	0.539246	-0.0142587	0.355181	0.0142587	0.345444	0.00462083	0.404944	-0.000406483	0.31342	0.000406483	0.304984	-0.0152849	0.197748	0.0152849	0.19245	FALSE
chr9	31030838	G	A	chr9_31030838_G_A	0.0461655	0.345625	0.0496823	0.349934	0.0198576	0.23361	0.00117593	0.337442	0.00122072	0.340111	0.235159	0.537199	0.0130373	0.414112	0.0137412	0.4195	0.00467497	0.393092	0.000317469	0.371725	0.000326423	0.375471	0.0126761	0.276632	0.0135018	0.278877	FALSE
chr9	31030892	C	G	chr9_31030892_C_G	0.00398193	0.720596	0.0095725	0.727681	0.00886142	0.664762	3.4229e-05	0.725236	9.1464e-05	0.731276	0.218018	0.560384	0.00117173	0.681834	0.00201948	0.686646	0.00192689	0.618296	1.058e-05	0.691026	1.92445e-05	0.696024	0.0011131	0.623552	0.00245645	0.629963	FALSE
chr9	31030919	C	T	chr9_31030919_C_T	-0.0212403	0.521893	0.0212403	0.5081	0.0115216	0.500519	-0.000239393	0.511165	0.000239393	0.496039	0.215707	0.563707	-0.00462335	0.531789	0.00462335	0.518652	0.00250448	0.553286	-5.27199e-05	0.523491	5.27199e-05	0.509477	-0.00538609	0.415383	0.00538609	0.404226	FALSE
chr9	31119519	T	C	chr9_31119519_T_C	-0.0144277	0.645306	0.0144277	0.631426	0.00697102	0.797489	-0.000109879	0.718141	0.000109879	0.701405	0.201523	0.586153	-0.00311843	0.634454	0.00311843	0.621578	0.0014184	0.690744	-2.44738e-05	0.685628	2.44738e-05	0.67208	-0.00380615	0.547558	0.00380615	0.53541	FALSE
chr9	31119649	A	G	chr9_31119649_A_G	0.0413006	0.325225	0.0436368	0.33424	0.0137709	0.393259	0.000535849	0.356549	0.000573731	0.364014	0.317862	0.439596	0.0129852	0.33506	0.0136489	0.344554	0.00434818	0.408783	0.00016761	0.344011	0.000178373	0.352241	0.0106944	0.244759	0.0112692	0.25034	FALSE
chr9	31119887	A	T	chr9_31119887_A_T	-7.45581e-05	0.80277	0.00661121	0.803079	0.00615279	0.857585	2.60099e-06	0.839723	4.34446e-05	0.840009	0.403941	0.36285	-0.000129643	0.637824	0.0025485	0.63719	0.00246017	0.557266	3.55718e-07	0.698868	1.65614e-05	0.698965	7.78062e-05	0.718132	0.00163711	0.718785	FALSE
chr9	31119961	C	G	chr9_31119961_C_G	0.0340162	0.38733	0.0340162	0.398394	0.0177697	0.279922	0.000748494	0.334825	0.000748494	0.344647	0.423578	0.347807	0.0150894	0.314626	0.0150894	0.324114	0.00756101	0.267312	0.000328714	0.285433	0.000328714	0.294763	0.00833161	0.305908	0.00833161	0.314746	FALSE
chr9	31120505	A	G	chr9_31120505_A_G	-0.0835845	0.16429	0.0835845	0.158881	0.0292034	0.115567	-0.0025794	0.134509	0.0025794	0.130831	0.316085	0.441929	-0.0270543	0.212573	0.0270543	0.205023	0.00924455	0.214202	-0.000836329	0.1601	0.000836329	0.154999	-0.021465	0.113158	0.021465	0.109648	FALSE
chr9	31125386	A	G	chr9_31125386_A_G	-0.066508	0.201197	0.0727641	0.196787	0.013222	0.438644	-0.00109293	0.26428	0.00114473	0.259926	0.279205	0.481337	-0.0172218	0.270605	0.0192505	0.263532	0.003536	0.467817	-0.000274182	0.297268	0.000290978	0.290498	-0.0167267	0.139341	0.0184512	0.137173	FALSE
chr9	31125521	G	T	chr9_31125521_G_T	0.0391652	0.317111	0.0391652	0.328296	0.00962393	0.610941	0.000389864	0.391789	0.000389864	0.404322	0.276752	0.484491	0.010596	0.346387	0.010596	0.357872	0.00260204	0.542732	0.00010324	0.393457	0.00010324	0.406368	0.0100227	0.232714	0.0100227	0.240265	FALSE
chr9	31125526	T	C	chr9_31125526_T_C	0.0168667	0.511184	0.0204497	0.521086	0.0108721	0.537234	0.000151647	0.52056	0.000203838	0.530149	0.270105	0.492796	0.00491881	0.477417	0.00568859	0.486152	0.00287926	0.517417	4.49608e-05	0.490546	5.61737e-05	0.499385	0.0046509	0.395671	0.00552106	0.403085	FALSE
chr9	31137182	G	T	chr9_31137182_G_T	0.000555338	0.852221	0.00476287	0.854473	0.0127197	0.442934	7.37871e-06	0.778314	5.94686e-05	0.780877	0.300313	0.460189	-0.00013174	0.711903	0.00158866	0.71316	0.00370415	0.453903	-7.95666e-07	0.672377	1.91e-05	0.674187	0.000215952	0.764773	0.0012449	0.766504	FALSE
chr9	31153209	C	G	chr9_31153209_C_G	-0.00325395	0.747694	0.00860899	0.74416	0.00949332	0.620619	-2.47092e-05	0.726569	8.29871e-05	0.724315	0.226797	0.548914	-0.00129329	0.678085	0.0022956	0.674827	0.0021555	0.593521	-1.10645e-05	0.679798	2.20193e-05	0.677011	-0.000805056	0.65728	0.00217699	0.653767	FALSE
chr9	31153319	G	T	chr9_31153319_G_T	0.00471208	0.596795	0.0165755	0.597056	0.0159072	0.325017	-3.01686e-06	0.544987	0.000231349	0.543908	0.339076	0.41869	0.000997888	0.526821	0.00530168	0.525666	0.00551479	0.35053	-8.70083e-06	0.487227	7.58485e-05	0.485956	0.00122108	0.490467	0.00434603	0.490078	FALSE
chr9	31153408	T	C	chr9_31153408_T_C	-0.0102042	0.72426	0.0106753	0.716002	0.00532488	0.930088	-5.26634e-05	0.827667	5.50915e-05	0.817425	0.380107	0.381832	-0.00466172	0.593091	0.00481306	0.58416	0.00199912	0.607821	-2.35166e-05	0.69765	2.42967e-05	0.688688	-0.00246757	0.639491	0.00261683	0.631508	FALSE
chr9	31168057	T	G	chr9_31168057_T_G	-0.00519815	0.767149	0.00779174	0.763584	0.00768397	0.749433	-3.80986e-05	0.782827	6.1061e-05	0.777893	0.0731473	0.811948	-0.000330993	0.826186	0.000624423	0.823427	0.000596153	0.838335	-2.41232e-06	0.83302	5.06932e-06	0.830162	-0.0010083	0.725617	0.00158629	0.721886	FALSE
chr9	31210053	T	C	chr9_31210053_T_C	0.03931	0.303309	0.0429181	0.311254	0.0176856	0.283974	0.000826112	0.282762	0.000869516	0.288195	0.156022	0.657107	0.00762726	0.431685	0.00783549	0.441183	0.00302516	0.519458	0.000163431	0.373655	0.000165936	0.382673	0.0100751	0.240051	0.0106753	0.245668	FALSE
chr9	31210128	A	T	chr9_31210128_A_T	0.00652123	0.672978	0.0116649	0.679752	0.0071149	0.792622	6.22869e-05	0.708743	9.0512e-05	0.718124	0.144397	0.677523	0.000961462	0.714881	0.00161642	0.719772	0.000996027	0.758279	8.57191e-06	0.742677	1.21655e-05	0.748638	0.00158153	0.600132	0.00266764	0.606167	FALSE
chr9	31210893	T	G	chr9_31210893_T_G	-0.00694268	0.661877	0.0132107	0.651506	0.00720842	0.784956	-5.72819e-05	0.70938	9.99064e-05	0.698615	0.146453	0.673656	-0.00115169	0.694446	0.0017854	0.686038	0.00105568	0.745436	-9.34485e-06	0.725307	1.36542e-05	0.716033	-0.00174826	0.574082	0.00307573	0.564431	FALSE
chr9	31211016	A	G	chr9_31211016_A_G	-0.0162531	0.603157	0.0162531	0.589604	0.00792759	0.729253	-0.000143316	0.644329	0.000143316	0.629049	0.138557	0.6883	-0.00218809	0.665252	0.00218809	0.652315	0.00107941	0.743054	-1.88141e-05	0.689888	1.88141e-05	0.675501	-0.00376169	0.522171	0.00376169	0.509484	FALSE
chr9	31211161	T	C	chr9_31211161_T_C	0.23448	0.0304643	0.23448	0.0309259	0.0854837	0.00877592	0.0210836	0.0169955	0.0210836	0.016803	0.176776	0.622389	0.0425371	0.127564	0.0425371	0.133477	0.0155454	0.110038	0.00394116	0.0468592	0.00394116	0.0482371	0.0562761	0.0216363	0.0562761	0.0218982	TRUE
chr9	31211306	C	T	chr9_31211306_C_T	0.0319073	0.373918	0.0335899	0.382498	0.0123861	0.457087	0.000450636	0.391226	0.000466266	0.400302	0.105018	0.75125	0.00361192	0.563323	0.00376317	0.573565	0.00132842	0.701973	5.0968e-05	0.533364	5.2373e-05	0.544329	0.0074551	0.314733	0.00783937	0.321632	FALSE
chr9	31237215	A	G	chr9_31237215_A_G	-0.00992826	0.729582	0.00992826	0.713922	0.00653838	0.836744	-6.49876e-05	0.778527	6.49876e-05	0.762687	0.200237	0.587019	-0.00209439	0.687935	0.00209439	0.674462	0.00127957	0.708912	-1.3483e-05	0.73606	1.3483e-05	0.721995	-0.00242946	0.63744	0.00242946	0.622533	FALSE
chr9	31237227	C	T	chr9_31237227_C_T	0.0115695	0.693234	0.0132563	0.696361	0.0175211	0.282626	0.00032438	0.610967	0.000348007	0.613289	0.202495	0.583828	0.00335113	0.680639	0.00363341	0.683888	0.00375631	0.459259	9.4117e-05	0.607195	9.80007e-05	0.609946	0.00301221	0.620827	0.00338378	0.623002	FALSE
chr9	31237359	G	A	chr9_31237359_G_A	0.0160741	0.581444	0.0160741	0.59468	0.0066333	0.832272	0.00011487	0.655806	0.00011487	0.671023	0.180348	0.616448	0.00251803	0.612214	0.00251803	0.62554	0.00115228	0.729898	1.71892e-05	0.66367	1.71892e-05	0.678417	0.003957	0.48397	0.003957	0.4959	FALSE
chr9	31237388	C	A	chr9_31237388_C_A	0.0540929	0.23332	0.0540929	0.241436	0.0236494	0.165013	0.00128125	0.189236	0.00128125	0.194001	0.188385	0.604226	0.0106284	0.354091	0.0106284	0.365676	0.0044302	0.4061	0.000250463	0.272308	0.000250463	0.282545	0.0135272	0.171185	0.0135272	0.176545	FALSE
chr9	31237888	A	C	chr9_31237888_A_C	0.0144271	0.499438	0.0218434	0.50838	0.01783	0.276855	0.000335387	0.400254	0.000442731	0.407012	0.173721	0.627233	0.00294579	0.552414	0.00405528	0.560893	0.00320548	0.497948	6.75728e-05	0.466355	8.36317e-05	0.47516	0.00371723	0.404166	0.00549883	0.411229	FALSE
chr9	31260173	G	T	chr9_31260173_G_T	0.197265	0.043427	0.197265	0.0449191	0.0243937	0.174539	0.00530902	0.0747216	0.00530902	0.0765781	0.730003	0.164473	0.144243	0.0283035	0.144243	0.0292715	0.0175889	0.0928705	0.00380289	0.0506443	0.00380289	0.0523548	0.0315067	0.062577	0.0315067	0.0642544	FALSE
chr9	31260311	C	T	chr9_31260311_C_T	0.00813916	0.744463	0.00813916	0.759262	0.00676197	0.814861	5.40204e-05	0.779267	5.40204e-05	0.794403	0.652794	0.209611	0.00529793	0.478885	0.00529793	0.491543	0.00446001	0.406514	3.56508e-05	0.556458	3.56508e-05	0.570817	0.00144021	0.719029	0.00144021	0.733562	FALSE
chr9	31272751	C	T	chr9_31272751_C_T	0.131529	0.0964509	0.131529	0.0991985	0.0570252	0.0280114	0.00850508	0.0565521	0.00850508	0.0571885	0.202032	0.58819	0.0259853	0.214069	0.0259853	0.221956	0.0118196	0.163824	0.00168719	0.105185	0.00168719	0.108604	0.0324992	0.0676192	0.0324992	0.0694323	FALSE
chr9	31272879	T	G	chr9_31272879_T_G	-0.00518152	0.698301	0.0109286	0.691263	0.00797217	0.726211	-5.27974e-05	0.726625	8.53016e-05	0.717018	0.152716	0.666025	-0.000706194	0.714202	0.00155434	0.70715	0.00121097	0.723154	-7.36633e-06	0.734824	1.21632e-05	0.726375	-0.00117186	0.611222	0.00259777	0.604511	FALSE
chr9	31334862	G	A	chr9_31334862_G_A	-0.0435294	0.318163	0.0435294	0.308571	0.0168965	0.287164	-0.000748623	0.299016	0.000748623	0.290578	0.28797	0.473269	-0.0120348	0.352463	0.0120348	0.341196	0.00484545	0.38095	-0.000205992	0.321577	0.000205992	0.310705	-0.0112231	0.23281	0.0112231	0.226154	FALSE
chr9	31335570	G	A	chr9_31335570_G_A	-0.00483546	0.602559	0.0171709	0.60526	0.0107738	0.542881	-0.000119755	0.587321	0.000230703	0.592127	0.459276	0.324194	-0.00409969	0.447976	0.00907899	0.449441	0.00521573	0.368175	-8.38599e-05	0.464246	0.000129322	0.4665	-0.000954317	0.519551	0.00393318	0.52358	FALSE
chr9	31335890	A	C	chr9_31335890_A_C	-0.0135627	0.621994	0.0153561	0.610497	0.00725209	0.782914	-9.79225e-05	0.686342	0.000113822	0.674348	0.474937	0.315304	-0.00735399	0.448042	0.00797723	0.439328	0.00345411	0.473732	-5.48079e-05	0.530793	6.03332e-05	0.520448	-0.00319005	0.536704	0.00356797	0.525909	FALSE
chr9	31335969	G	A	chr9_31335969_G_A	0.0181084	0.456487	0.0276901	0.459082	0.0140699	0.386708	0.000354492	0.424015	0.000459126	0.425921	0.489255	0.306508	0.00987188	0.336262	0.0141212	0.340236	0.006896	0.291983	0.000193337	0.336271	0.000237305	0.339422	0.00419518	0.378099	0.00649126	0.380113	FALSE
chr9	31336035	G	A	chr9_31336035_G_A	0.0680739	0.189458	0.0680739	0.1967	0.018101	0.281678	0.0012963	0.210263	0.0012963	0.216965	0.509307	0.293363	0.0344831	0.158642	0.0344831	0.165346	0.00838061	0.237029	0.000593127	0.177322	0.000593127	0.183741	0.0161869	0.144277	0.0161869	0.1489	FALSE
chr9	31336500	G	T	chr9_31336500_G_T	-0.0616653	0.225012	0.0616653	0.217295	0.0207783	0.210547	-0.00136635	0.206577	0.00136635	0.200995	0.267163	0.498507	-0.0166484	0.296385	0.0166484	0.286083	0.0056368	0.342728	-0.000372845	0.25101	0.000372845	0.242187	-0.0159677	0.155984	0.0159677	0.15088	FALSE
chr9	31336557	C	T	chr9_31336557_C_T	0.0448711	0.282525	0.0448711	0.293056	0.0139989	0.393583	0.000686089	0.302756	0.000686089	0.312227	0.237511	0.535397	0.011263	0.348882	0.011263	0.360068	0.00340559	0.479217	0.000175087	0.340231	0.000175087	0.351318	0.0114518	0.213535	0.0114518	0.22028	FALSE
chr9	31346791	A	T	chr9_31346791_A_T	0.00469592	0.836813	0.00469592	0.850945	0.00258157	0.999957	1.24872e-05	0.931249	1.24872e-05	0.94468	0.642652	0.211892	0.00314121	0.574749	0.00314121	0.587521	0.00169413	0.647971	8.46499e-06	0.751533	8.46499e-06	0.765863	0.000898741	0.800794	0.000898741	0.815058	FALSE
chr9	31347041	C	T	chr9_31347041_C_T	-0.0252338	0.465746	0.0252338	0.452039	0.006913	0.808903	-0.000176563	0.575137	0.000176563	0.558448	0.82285	0.0964105	-0.0209788	0.24554	0.0209788	0.236751	0.0057076	0.336847	-0.000147173	0.364236	0.000147173	0.352303	-0.00232148	0.63988	0.00232148	0.625864	FALSE
chr9	31347462	T	C	chr9_31347462_T_C	-0.00810803	0.731285	0.00996555	0.722383	0.00477946	0.943595	-3.90138e-05	0.816101	5.13812e-05	0.810141	0.846461	0.0789225	-0.00656157	0.453389	0.00822964	0.445613	0.00405838	0.43383	-3.15031e-05	0.586849	4.26091e-05	0.578251	-0.000797116	0.828828	0.000911444	0.820405	FALSE
chr9	31348096	C	A	chr9_31348096_C_A	-0.0465554	0.291003	0.0465554	0.281299	0.0219356	0.192279	-0.00108962	0.236045	0.00108962	0.229673	0.190651	0.598675	-0.00844247	0.413129	0.00844247	0.401351	0.00406267	0.429058	-0.000190481	0.327622	0.000190481	0.317236	-0.0111501	0.224414	0.0111501	0.217456	FALSE
chr9	31390639	T	A	chr9_31390639_T_A	-0.0714735	0.192328	0.0714735	0.186098	0.0169233	0.2908	-0.00124996	0.213602	0.00124996	0.207639	0.497247	0.297878	-0.0350328	0.166423	0.0350328	0.159793	0.00833477	0.236407	-0.000608304	0.182573	0.000608304	0.176195	-0.0174969	0.139686	0.0174969	0.135344	FALSE
chr9	31390863	A	T	chr9_31390863_A_T	0.019573	0.407792	0.0287494	0.416368	0.0164297	0.324305	0.000195811	0.364246	0.000459475	0.371369	0.510767	0.28929	0.00987482	0.292967	0.0145311	0.299741	0.00841526	0.240576	0.000100743	0.283567	0.00023453	0.289541	0.00484145	0.323714	0.00709942	0.33	FALSE
chr9	31428460	G	A	chr9_31428460_G_A	-0.0296689	0.437125	0.0296689	0.424434	0.0183045	0.264696	-0.000634857	0.361893	0.000634857	0.351461	0.106278	0.748418	-0.00313985	0.615087	0.00313985	0.601581	0.00194764	0.619874	-6.77509e-05	0.523172	6.77509e-05	0.50934	-0.00650079	0.375896	0.00650079	0.365332	FALSE
chr9	31429660	C	T	chr9_31429660_C_T	-0.00568087	0.820905	0.00626683	0.813361	0.00525521	0.930262	-3.13207e-05	0.872947	3.4069e-05	0.864851	0.101461	0.756348	-0.000505075	0.839	0.00058979	0.8319	0.000525437	0.851923	-2.81503e-06	0.875145	3.21237e-06	0.868492	-0.00113216	0.769702	0.0012846	0.761996	FALSE
chr9	31446177	C	T	chr9_31446177_C_T	-0.18294	0.0578958	0.18294	0.0565918	0.0347741	0.0910829	-0.00768678	0.0646469	0.00768678	0.0633084	0.400548	0.36483	-0.0775494	0.083741	0.0775494	0.080741	0.0142194	0.131553	-0.0033051	0.073641	0.0033051	0.07157	-0.0454166	0.0379771	0.0454166	0.036979	FALSE
chr9	31449633	T	A	chr9_31449633_T_A	-0.0108587	0.704054	0.0108587	0.689105	0.00618864	0.866589	-6.74217e-05	0.766144	6.74217e-05	0.750192	0.10192	0.754872	-0.00110417	0.757236	0.00110417	0.743892	0.000638422	0.82656	-6.93611e-06	0.796675	6.93611e-06	0.78249	-0.00245486	0.626363	0.00245486	0.611572	FALSE
chr9	31449634	T	A	chr9_31449634_T_A	-0.00240371	0.87864	0.00403935	0.870419	0.00580503	0.899502	-1.51771e-05	0.905815	2.32718e-05	0.897527	0.101664	0.755375	-0.000260677	0.864833	0.000402783	0.856648	0.000596676	0.835644	-1.63924e-06	0.889716	2.34252e-06	0.881827	-0.000577989	0.816134	0.000955905	0.807851	FALSE
chr9	31449708	G	T	chr9_31449708_G_T	0.00330723	0.853527	0.00439108	0.860328	0.00545091	0.919018	1.8043e-05	0.891168	2.4442e-05	0.89825	0.0857567	0.786833	0.000298105	0.86584	0.000402264	0.870868	0.000470952	0.862922	1.61902e-06	0.894014	2.23437e-06	0.89852	0.000744716	0.811701	0.000944789	0.818179	FALSE
chr9	31487135	C	G	chr9_31487135_C_G	0.0393344	0.318899	0.0393344	0.329716	0.0151294	0.341826	0.000590868	0.316208	0.000590868	0.325736	0.017273	0.942842	0.000785164	0.785188	0.000785164	0.798161	0.000263195	0.91389	1.19026e-05	0.721544	1.19026e-05	0.735844	0.00410467	0.474563	0.00410467	0.488347	FALSE
chr9	31487147	C	T	chr9_31487147_C_T	-0.0190258	0.55574	0.0218646	0.548866	0.0195796	0.230518	-0.0004024	0.454871	0.000449833	0.449621	0.0138543	0.952091	-0.000355612	0.887418	0.000385073	0.882641	0.000274941	0.911241	-7.29049e-06	0.82031	7.79189e-06	0.814231	-0.001834	0.701935	0.00203408	0.694818	FALSE
chr9	31487193	C	G	chr9_31487193_C_G	0.0101549	0.6772	0.0112492	0.688447	0.0102345	0.573825	9.9049e-05	0.677734	0.000113002	0.688878	0.0233387	0.92706	0.000288964	0.881379	0.000311222	0.890035	0.000237596	0.920162	2.8655e-06	0.865934	3.14931e-06	0.874737	0.0015196	0.714677	0.00162123	0.725795	FALSE
chr9	31487293	C	T	chr9_31487293_C_T	-0.0932834	0.142351	0.0932834	0.13782	0.0246314	0.161947	-0.00268584	0.140954	0.00268584	0.137772	0.0401845	0.886371	-0.00393263	0.574436	0.00393263	0.561215	0.000992963	0.760013	-0.00011042	0.441349	0.00011042	0.429177	-0.0134827	0.19317	0.0134827	0.187365	FALSE
chr9	31499872	G	C	chr9_31499872_G_C	0.110219	0.113207	0.110219	0.117194	0.0415625	0.0570322	0.00497604	0.0800221	0.00497604	0.0816741	0.225619	0.550124	0.0259416	0.210727	0.0259416	0.21916	0.00967412	0.207458	0.00119721	0.12706	0.00119721	0.130895	0.027383	0.0781134	0.027383	0.0801742	FALSE
chr9	31500020	A	G	chr9_31500020_A_G	0.00987538	0.703546	0.00987538	0.717627	0.0075731	0.756636	7.49574e-05	0.722459	7.49574e-05	0.738236	0.206344	0.577522	0.00210526	0.646598	0.00210526	0.660704	0.00157473	0.664061	1.60789e-05	0.675667	1.60789e-05	0.690228	0.00228814	0.618971	0.00228814	0.633017	FALSE
chr9	31500159	C	G	chr9_31500159_C_G	0.01011	0.658956	0.013197	0.666145	0.00790413	0.730313	6.3679e-05	0.701674	9.59182e-05	0.709149	0.241958	0.527834	0.00271542	0.600009	0.00337277	0.608737	0.00189484	0.620079	1.73643e-05	0.641807	2.42294e-05	0.649815	0.00253902	0.548256	0.00343141	0.554173	FALSE
chr9	31500199	A	C	chr9_31500199_A_C	0.0369668	0.346498	0.0369668	0.356696	0.0136296	0.413139	0.000577858	0.351946	0.000577858	0.362676	0.251647	0.514686	0.00947122	0.382049	0.00947122	0.394118	0.00347843	0.476161	0.000150652	0.37316	0.000150652	0.384593	0.00939867	0.258467	0.00939867	0.266165	FALSE
chr9	31500454	C	T	chr9_31500454_C_T	0.0105516	0.696119	0.0105516	0.709666	0.008822	0.661335	8.5925e-05	0.718884	8.5925e-05	0.734388	0.190886	0.599752	0.00210303	0.672822	0.00210303	0.686154	0.00169808	0.650254	1.71836e-05	0.692719	1.71836e-05	0.706869	0.00254061	0.613293	0.00254061	0.626531	FALSE
chr9	31508068	C	T	chr9_31508068_C_T	-0.0374163	0.357545	0.0374163	0.346155	0.0178561	0.275572	-0.000731007	0.310739	0.000731007	0.302301	0.100494	0.758231	-0.00393686	0.573317	0.00393686	0.560224	0.00188732	0.634309	-7.95267e-05	0.489641	7.95267e-05	0.476414	-0.00815218	0.306512	0.00815218	0.29768	FALSE
chr9	31518812	G	A	chr9_31518812_G_A	0.0338664	0.379119	0.0338664	0.390093	0.00902998	0.650236	0.000336515	0.450813	0.000336515	0.46423	0.428107	0.34396	0.0131895	0.314002	0.0131895	0.32528	0.00379706	0.445077	0.000127104	0.375881	0.000127104	0.388573	0.00853169	0.294651	0.00853169	0.303028	FALSE
chr9	31518859	G	T	chr9_31518859_G_T	-0.013871	0.352063	0.0376584	0.349997	0.0403659	0.0599847	-0.000378362	0.184159	0.0014918	0.183297	0.436158	0.33881	-0.00750887	0.290106	0.0167472	0.28777	0.0171621	0.0906727	-0.000230513	0.171911	0.000652117	0.171524	-0.00290106	0.264355	0.00950347	0.262808	FALSE
chr9	31518869	C	G	chr9_31518869_C_G	-0.000612624	0.43841	0.0276228	0.436159	0.0109705	0.531334	1.5208e-05	0.458141	0.000315171	0.454661	0.436131	0.338813	0.000558219	0.34672	0.011912	0.345266	0.00477668	0.385135	1.62038e-05	0.376056	0.000136151	0.373882	0.000301697	0.33041	0.00733919	0.328558	FALSE
chr9	31518875	A	G	chr9_31518875_A_G	-0.00776647	0.781582	0.00776647	0.767478	0.00593616	0.881541	-4.57055e-05	0.842083	4.57055e-05	0.826595	0.431492	0.341986	-0.00355025	0.599049	0.00355025	0.586457	0.00261198	0.546972	-2.10648e-05	0.683895	2.10648e-05	0.669551	-0.00197691	0.687248	0.00197691	0.673244	FALSE
chr9	31542252	C	T	chr9_31542252_C_T	0.0111661	0.673028	0.0114294	0.685092	0.00566142	0.904265	6.34633e-05	0.76411	6.4914e-05	0.776554	0.49298	0.299373	0.0055359	0.528895	0.00567936	0.538714	0.0027923	0.524119	3.15919e-05	0.634198	3.23823e-05	0.64491	0.00282325	0.589461	0.00288677	0.600715	FALSE
chr9	31542416	G	T	chr9_31542416_G_T	-0.00521714	0.672628	0.0126761	0.670157	0.0128097	0.440175	-8.04899e-05	0.640507	0.000156371	0.637972	0.538525	0.272517	-0.00286962	0.488597	0.00685496	0.485739	0.00688141	0.288202	-4.33687e-05	0.489227	8.38015e-05	0.486779	-0.00117821	0.58535	0.00308684	0.583861	FALSE
chr9	31542989	G	A	chr9_31542989_G_A	-0.0255245	0.49656	0.0255245	0.483646	0.0106503	0.550105	-0.000326892	0.509557	0.000326892	0.496403	0.30995	0.446328	-0.00812843	0.454354	0.00812843	0.441982	0.00337905	0.483318	-0.000105244	0.469128	0.000105244	0.456757	-0.00633723	0.397802	0.00633723	0.38678	FALSE
chr9	31598414	T	C	chr9_31598414_T_C	0.0020071	0.912742	0.00269582	0.915521	0.0065558	0.84053	1.45565e-05	0.922585	1.87674e-05	0.926039	0.649988	0.209267	0.00112177	0.720928	0.00161349	0.724488	0.00421934	0.417366	7.99924e-06	0.761867	1.10072e-05	0.765321	0.000439843	0.883032	0.000554171	0.885367	FALSE
chr9	31598452	A	T	chr9_31598452_A_T	0.00618632	0.725749	0.00906778	0.732656	0.00393416	0.985658	3.10095e-05	0.836075	4.01076e-05	0.842294	0.627302	0.221868	0.00463381	0.479713	0.00611048	0.48497	0.00250813	0.554625	2.27083e-05	0.632674	2.73549e-05	0.639037	0.000986074	0.707296	0.00162758	0.712959	FALSE
chr9	31598554	C	G	chr9_31598554_C_G	0.00861189	0.732536	0.00861189	0.747668	0.0103152	0.569159	8.33867e-05	0.703766	8.33867e-05	0.720201	0.545412	0.269055	0.00477169	0.513325	0.00477169	0.526322	0.00564922	0.339289	4.56737e-05	0.525433	4.56737e-05	0.539459	0.00183242	0.671221	0.00183242	0.685726	FALSE
chr9	31619336	G	A	chr9_31619336_G_A	0.0481326	0.280907	0.0481326	0.290687	0.020394	0.217218	0.00107224	0.242991	0.00107224	0.250074	0.0688648	0.822501	0.00334012	0.577547	0.00334012	0.591285	0.00142109	0.687722	7.37368e-05	0.469384	7.37368e-05	0.483318	0.00907474	0.268518	0.00907474	0.276548	FALSE
chr9	31630237	T	C	chr9_31630237_T_C	-0.021572	0.452562	0.0279016	0.444996	0.0090329	0.65182	-0.000229915	0.508642	0.000287725	0.500737	0.183192	0.610145	-0.00497005	0.517032	0.0056529	0.508451	0.00167727	0.654492	-5.24766e-05	0.548343	5.87131e-05	0.538475	-0.00541468	0.362801	0.00684694	0.356228	FALSE
chr9	31630374	C	T	chr9_31630374_C_T	-0.000921663	0.72435	0.0107053	0.71746	0.00874833	0.661567	-1.13886e-05	0.704529	0.000135703	0.697402	0.213032	0.564831	0.000432986	0.701586	0.00221407	0.695835	0.0017888	0.64485	6.40502e-06	0.699798	2.72295e-05	0.693929	-0.000215952	0.650746	0.00246757	0.644309	FALSE
chr9	31640951	C	T	chr9_31640951_C_T	0.00149968	0.830361	0.00533051	0.834882	0.00770957	0.74496	1.39483e-05	0.850814	3.72129e-05	0.854178	0.0643124	0.831597	0.000141279	0.877774	0.000331251	0.880067	0.000507983	0.856208	1.2484e-06	0.885789	2.40579e-06	0.888154	0.0003144	0.796468	0.00102895	0.800143	FALSE
chr9	31641072	C	T	chr9_31641072_C_T	-0.00420011	0.871857	0.00427379	0.862831	0.00631356	0.839112	-2.28399e-05	0.909798	2.33487e-05	0.900924	0.11152	0.736482	-0.000524699	0.856015	0.000530969	0.847218	0.000685587	0.817263	-2.88602e-06	0.887231	2.92933e-06	0.878919	-0.00109881	0.801996	0.00111469	0.792139	FALSE
chr9	31641343	C	A	chr9_31641343_C_A	0.00423866	0.846736	0.00437355	0.857852	0.00757657	0.756163	3.14824e-05	0.85388	3.27601e-05	0.863724	0.182872	0.612215	0.000762368	0.78663	0.000781894	0.795294	0.00135105	0.69703	5.55425e-06	0.803344	5.73921e-06	0.812431	0.00102895	0.78172	0.0010607	0.792067	FALSE
chr9	31641407	A	T	chr9_31641407_A_T	0.00757797	0.735364	0.00888828	0.746204	0.00452671	0.974412	3.214e-05	0.834199	3.9885e-05	0.844481	0.189595	0.601569	0.00151506	0.689738	0.0017568	0.69891	0.000863808	0.782835	6.5491e-06	0.775633	7.97798e-06	0.785063	0.00185465	0.647113	0.00213729	0.658097	FALSE
chr9	31730949	C	G	chr9_31730949_C_G	0.0197155	0.296158	0.0440969	0.300548	0.0138574	0.400957	0.000456692	0.320038	0.00063899	0.325024	0.419234	0.349249	0.00827954	0.256811	0.0190527	0.261568	0.00589374	0.331963	0.000196467	0.277839	0.000277017	0.283208	0.00498277	0.223471	0.0110326	0.22706	FALSE
chr9	31756678	A	C	chr9_31756678_A_C	-0.00913005	0.688042	0.0127312	0.683523	0.00915807	0.643697	-0.000101493	0.692382	0.000130071	0.687706	0.397228	0.3689	-0.00308378	0.560647	0.00455195	0.55694	0.00363069	0.458597	-3.43736e-05	0.581962	4.60219e-05	0.577519	-0.0022532	0.591106	0.00313607	0.58794	FALSE
chr9	31807741	A	G	chr9_31807741_A_G	0.0323672	0.326419	0.0391342	0.334129	0.0188813	0.242155	0.000629469	0.279781	0.000745941	0.28516	0.700081	0.185523	0.0215947	0.195252	0.0266097	0.200617	0.013283	0.134289	0.000425456	0.189428	0.000511774	0.193648	0.00582117	0.34037	0.00683742	0.348148	FALSE
chr9	31807790	G	T	chr9_31807790_G_T	-0.113592	0.0946698	0.136557	0.0938549	0.0297717	0.110708	-0.00395612	0.100774	0.00457549	0.0989426	0.703932	0.183549	-0.0860884	0.0608809	0.0994207	0.0602352	0.021111	0.0656654	-0.00299346	0.0697753	0.00335305	0.0690227	-0.0177477	0.114659	0.0225273	0.113031	FALSE
chr9	31807997	A	G	chr9_31807997_A_G	0.0243896	0.470844	0.0248561	0.480996	0.0202487	0.220215	0.00055557	0.377334	0.000563773	0.384515	0.721543	0.174092	0.0168654	0.294218	0.017224	0.302223	0.0143709	0.119893	0.000377665	0.258888	0.00038397	0.26536	0.00406974	0.489339	0.00413961	0.499341	FALSE
chr9	31808117	G	T	chr9_31808117_G_T	0.260047	0.0254349	0.260047	0.025735	0.0293957	0.110495	0.00773604	0.0453372	0.00773604	0.0462913	0.743206	0.161941	0.192122	0.0165993	0.192122	0.0168842	0.0218276	0.05951	0.00570853	0.0309879	0.00570853	0.0318019	0.0400988	0.0395873	0.0400988	0.0409079	TRUE
chr9	31808179	A	C	chr9_31808179_A_C	0.0482949	0.267224	0.0482949	0.276391	0.0142574	0.378739	0.000733782	0.28693	0.000733782	0.295358	0.69174	0.191786	0.0335687	0.160257	0.0335687	0.167	0.00979318	0.199926	0.000508124	0.194152	0.000508124	0.201246	0.00819029	0.285834	0.00819029	0.294449	FALSE
chr9	31809149	G	A	chr9_31809149_G_A	-0.0029854	0.818308	0.00610258	0.816529	0.00740674	0.770604	-3.24634e-05	0.825079	5.28642e-05	0.823064	0.525284	0.281267	-0.00148115	0.619939	0.00301584	0.619327	0.00385539	0.440404	-1.56893e-05	0.658445	2.57233e-05	0.657623	-0.000573225	0.756906	0.0013894	0.755436	FALSE
chr9	31820812	T	C	chr9_31820812_T_C	0.0153813	0.584756	0.0163899	0.596128	0.0100533	0.586168	0.000156519	0.587602	0.000167275	0.60073	0.018691	0.937623	0.000207212	0.88814	0.000243884	0.896524	0.00019121	0.931999	2.1119e-06	0.872733	2.50301e-06	0.880961	0.00130047	0.729443	0.00142751	0.739713	FALSE
chr9	31820911	C	T	chr9_31820911_C_T	-0.0710122	0.201615	0.0710122	0.194661	0.0217031	0.200156	-0.0017358	0.193583	0.0017358	0.188594	0.0166632	0.943041	-0.000915132	0.787824	0.000915132	0.774284	0.000329988	0.896022	-2.17308e-05	0.6702	2.17308e-05	0.655394	-0.00480017	0.45058	0.00480017	0.438192	FALSE
chr9	31820919	G	A	chr9_31820919_G_A	0.286954	0.0202869	0.286954	0.0204719	0.061719	0.0220273	0.0181422	0.0190989	0.0181422	0.0190065	0.0583229	0.84467	0.0174412	0.267826	0.0174412	0.277253	0.00367091	0.463208	0.00112227	0.119568	0.00112227	0.124047	0.0419026	0.0358651	0.0419026	0.0369452	FALSE
chr9	31820972	A	G	chr9_31820972_A_G	-0.0635424	0.214156	0.0635424	0.206753	0.0309423	0.10149	-0.00203575	0.150755	0.00203575	0.147052	0.0195595	0.935421	-0.00105531	0.763831	0.00105531	0.75097	0.000586059	0.83872	-3.31529e-05	0.593336	3.31529e-05	0.578771	-0.00541468	0.410911	0.00541468	0.398815	FALSE
chr9	31820993	C	T	chr9_31820993_C_T	0.0305743	0.383821	0.0407159	0.389084	0.0278563	0.129843	0.0012652	0.279863	0.00141473	0.283842	0.0224399	0.927313	0.00104507	0.779912	0.00114637	0.788704	0.000661589	0.821756	4.09413e-05	0.645971	4.24348e-05	0.65651	0.00426505	0.49867	0.00484304	0.505791	FALSE
chr9	31821004	C	T	chr9_31821004_C_T	-0.000585114	0.546405	0.019091	0.548739	0.01588	0.330837	-0.000118028	0.484534	0.000300428	0.487075	0.0185782	0.937823	8.27783e-05	0.879251	0.000299205	0.880858	0.000287486	0.908529	-2.25926e-07	0.832848	4.38085e-06	0.83448	0.000373152	0.695156	0.00175143	0.697553	FALSE
chr9	31821019	G	A	chr9_31821019_G_A	-0.0471299	0.283657	0.0471299	0.274419	0.0142937	0.379024	-0.000704265	0.301937	0.000704265	0.293152	0.0172206	0.941614	-0.000695297	0.812787	0.000695297	0.800187	0.000232863	0.92114	-9.91292e-06	0.755859	9.91292e-06	0.742425	-0.00377281	0.508957	0.00377281	0.49516	FALSE
chr9	31908891	T	C	chr9_31908891_T_C	0.0252993	0.43931	0.0252993	0.452693	0.0102129	0.572305	0.000267759	0.466463	0.000267759	0.481148	0.802876	0.118863	0.020132	0.234641	0.020132	0.243575	0.00809358	0.244986	0.000210542	0.295027	0.000210542	0.304967	0.0027645	0.577188	0.0027645	0.590391	FALSE
chr9	31909011	G	A	chr9_31909011_G_A	-0.0300675	0.333042	0.0394079	0.325563	0.0122605	0.463131	-0.000304255	0.369602	0.000470835	0.361978	0.794827	0.125332	-0.0237964	0.178081	0.0312888	0.173644	0.00978964	0.201118	-0.000242021	0.232027	0.000375643	0.226666	-0.00340283	0.472506	0.00434603	0.462881	FALSE
chr9	31909084	T	C	chr9_31909084_T_C	0.00567479	0.766669	0.00734592	0.776406	0.00595432	0.877008	2.83422e-05	0.823515	4.06895e-05	0.833041	0.785998	0.132192	0.00438967	0.471562	0.00574444	0.479767	0.00472841	0.391029	2.2133e-05	0.573858	3.21428e-05	0.583098	0.000700256	0.813721	0.000852692	0.822675	FALSE
chr9	31909171	C	T	chr9_31909171_C_T	-0.0298498	0.446764	0.0354566	0.442621	0.00922486	0.636149	-0.000288193	0.530967	0.000351137	0.528208	0.770638	0.142781	-0.0237339	0.266475	0.0281582	0.263264	0.00718297	0.279348	-0.000228983	0.35445	0.000278695	0.352603	-0.00322181	0.554657	0.00388872	0.549943	FALSE
chr9	31920500	G	A	chr9_31920500_G_A	0.00211369	0.780235	0.00745812	0.779632	0.00667504	0.828147	1.7179e-05	0.8082	5.19009e-05	0.807449	0.0430046	0.879225	0.000144468	0.878648	0.000334835	0.87541	0.000287541	0.905963	1.07903e-06	0.889751	2.31634e-06	0.886972	0.000477952	0.75779	0.00130365	0.757017	FALSE
chr9	32069341	G	T	chr9_32069341_G_T	-0.0335277	0.337811	0.0420377	0.331032	0.0155477	0.334014	-0.000631479	0.32584	0.000727292	0.320098	0.287845	0.472953	-0.0109242	0.356937	0.0128669	0.348978	0.00444819	0.405663	-0.000201242	0.339435	0.000223114	0.332006	-0.00839195	0.256078	0.0105546	0.251592	FALSE
chr9	32069373	A	C	chr9_32069373_A_C	-0.249976	0.0276643	0.249976	0.0272235	0.0828773	0.00987583	-0.022066	0.0157564	0.022066	0.0159367	0.287092	0.473664	-0.0712992	0.0784021	0.0712992	0.0753245	0.0233304	0.0565605	-0.00624718	0.0319327	0.00624718	0.0314496	-0.0637534	0.0180553	0.0637534	0.0178491	TRUE
chr9	32069467	T	C	chr9_32069467_T_C	-0.00713675	0.755761	0.00851427	0.745218	0.0097837	0.603885	-6.68195e-05	0.734717	8.21876e-05	0.723653	0.291406	0.468381	-0.00244556	0.632186	0.00278264	0.622908	0.00283173	0.522966	-2.31051e-05	0.638871	2.68657e-05	0.629269	-0.0017816	0.66043	0.00214364	0.649788	FALSE
chr9	32069596	G	A	chr9_32069596_G_A	0.141816	0.0731469	0.141816	0.0761188	0.0461467	0.0437065	0.00659512	0.0538162	0.00659512	0.0551742	0.311442	0.445693	0.0427493	0.127867	0.0427493	0.13322	0.0143015	0.120907	0.00197486	0.0757156	0.00197486	0.0782329	0.0357019	0.0472637	0.0357019	0.0490669	FALSE
chr9	32344619	G	C	chr9_32344619_G_C	-0.0152213	0.566417	0.018365	0.556831	0.0107745	0.541672	-0.000158812	0.565082	0.000195763	0.555129	0.681266	0.196607	-0.0103768	0.348064	0.012484	0.340828	0.00736358	0.269355	-0.000108659	0.386291	0.000133427	0.379153	-0.0029217	0.550281	0.00346158	0.541985	FALSE
chr9	32344709	C	A	chr9_32344709_C_A	-0.00737181	0.456312	0.0300486	0.461327	0.0118615	0.483442	-0.000176658	0.484326	0.000400552	0.49083	0.700784	0.185991	-0.0064717	0.294523	0.021944	0.298323	0.00837768	0.237443	-0.000142722	0.344156	0.000295591	0.349819	-0.000447783	0.483423	0.00457627	0.488439	FALSE
chr9	32359552	G	A	chr9_32359552_G_A	-0.0443752	0.319098	0.0443752	0.310193	0.0217279	0.204511	-0.00112091	0.258873	0.00112091	0.252111	0.047403	0.869925	-0.00248298	0.666057	0.00248298	0.653116	0.00115107	0.736481	-6.42315e-05	0.545905	6.42315e-05	0.531936	-0.00787272	0.340697	0.00787272	0.331946	FALSE
chr9	32359752	A	G	chr9_32359752_A_G	-0.0043832	0.783869	0.00709522	0.780382	0.00920588	0.634247	-2.60556e-05	0.777695	6.30905e-05	0.774588	0.108516	0.742208	-0.000518946	0.787514	0.000948489	0.784732	0.000995698	0.763387	-1.90464e-06	0.792256	7.83033e-06	0.790163	-0.000984486	0.721827	0.00163552	0.717544	FALSE
chr9	32361017	G	C	chr9_32361017_G_C	0.00202365	0.917622	0.00209338	0.929561	0.00409822	0.987558	9.04387e-06	0.944928	9.31154e-06	0.957488	0.118648	0.723859	0.00024717	0.896877	0.000255464	0.904244	0.000500364	0.859876	1.16704e-06	0.925882	1.19883e-06	0.933788	0.000443019	0.888818	0.000452546	0.898887	FALSE
chr9	32361338	C	T	chr9_32361338_C_T	0.0185528	0.53132	0.0185528	0.545589	0.0110016	0.528093	0.000218115	0.518784	0.000218115	0.534537	0.116025	0.727546	0.00246271	0.64198	0.00246271	0.655455	0.00134782	0.707614	2.94723e-05	0.619823	2.94723e-05	0.634168	0.004219	0.464406	0.004219	0.477779	FALSE
chr9	32361571	G	A	chr9_32361571_G_A	-0.0121779	0.39472	0.0337572	0.387836	0.0115872	0.496455	-0.000126506	0.420453	0.000402552	0.412586	0.0934325	0.771281	-0.00265047	0.61808	0.00363115	0.610384	0.00107772	0.752124	-2.95795e-05	0.603559	4.21244e-05	0.595364	-0.00317735	0.379423	0.00642616	0.372724	FALSE
chr9	32362123	A	G	chr9_32362123_A_G	0.108109	0.110584	0.108109	0.115316	0.0227729	0.179564	0.00272381	0.12399	0.00272381	0.127329	0.0518237	0.859352	0.00731691	0.490808	0.00731691	0.502958	0.00136468	0.723799	0.000214445	0.392262	0.000214445	0.402826	0.0168252	0.164463	0.0168252	0.170185	FALSE
chr9	32378958	A	G	chr9_32378958_A_G	-0.00714551	0.794107	0.00714551	0.779278	0.00506574	0.916335	-3.20623e-05	0.87758	3.20623e-05	0.86286	0.781053	0.13614	-0.00570836	0.502912	0.00570836	0.490584	0.00391713	0.440161	-2.53541e-05	0.637609	2.53541e-05	0.623383	-0.000781238	0.851113	0.000781238	0.837019	FALSE
chr9	32379111	T	C	chr9_32379111_T_C	-0.0277912	0.452586	0.0277912	0.439622	0.00649741	0.827571	-0.000197503	0.581567	0.000197503	0.566606	0.798531	0.123946	-0.0220234	0.248446	0.0220234	0.239578	0.00514965	0.366825	-0.000155687	0.381628	0.000155687	0.369815	-0.00315194	0.570425	0.00315194	0.556806	FALSE
chr9	32379143	A	G	chr9_32379143_A_G	-0.00189913	0.792746	0.0071434	0.785646	0.00737199	0.765894	-1.36152e-05	0.800846	5.58911e-05	0.793644	0.800424	0.122859	-0.00156905	0.498307	0.00566873	0.492141	0.00591301	0.330483	-1.14689e-05	0.563501	4.45179e-05	0.556156	-0.000144497	0.841858	0.00080188	0.834279	FALSE
chr9	32379261	G	A	chr9_32379261_G_A	0.00262761	0.786019	0.00678379	0.790117	0.00930433	0.630789	3.58148e-05	0.752872	7.11563e-05	0.757274	0.773601	0.142143	0.00184555	0.519045	0.00519892	0.522287	0.0071751	0.276725	2.5766e-05	0.541707	5.43133e-05	0.545432	0.000382679	0.825777	0.000827286	0.829097	FALSE
chr9	32384827	G	A	chr9_32384827_G_A	0.0307887	0.361519	0.0342698	0.369617	0.0146328	0.36983	0.000515598	0.347923	0.000549953	0.355824	0.916327	0.0292232	0.0280683	0.172786	0.0313108	0.178004	0.0133943	0.13446	0.000470415	0.202808	0.000502414	0.207946	0.00154501	0.692049	0.00168792	0.702969	FALSE
chr9	32384845	A	C	chr9_32384845_A_C	0.0130026	0.543964	0.0183947	0.554237	0.0148658	0.35289	0.000163137	0.473168	0.000259654	0.483205	0.912173	0.032509	0.0117661	0.272933	0.0167686	0.279431	0.0135735	0.130787	0.000147397	0.278692	0.000236939	0.285321	0.000612922	0.81804	0.000847929	0.827526	FALSE
chr9	32427398	A	G	chr9_32427398_A_G	-0.0207006	0.349426	0.0406413	0.349525	0.0100201	0.585285	-0.00040637	0.417941	0.00053645	0.42083	0.496673	0.294926	-0.00983372	0.266475	0.0213588	0.267582	0.00504715	0.37773	-0.000203993	0.331555	0.000279487	0.332541	-0.00540832	0.290329	0.00958763	0.291268	FALSE
chr9	32431933	A	G	chr9_32431933_A_G	-0.219465	0.0360055	0.219465	0.035173	0.0590681	0.0251034	-0.0137013	0.0275826	0.0137013	0.0275001	0.407184	0.362032	-0.0943592	0.0565778	0.0943592	0.0545916	0.0245238	0.0523993	-0.00596191	0.0349363	0.00596191	0.0345815	-0.0552027	0.0236517	0.0552027	0.0232082	TRUE
chr9	32432567	C	T	chr9_32432567_C_T	-0.0203023	0.503522	0.0235376	0.493944	0.015518	0.332676	-0.000319164	0.448882	0.000362042	0.440228	0.207466	0.576217	-0.00360323	0.545677	0.00453191	0.536717	0.00307848	0.500598	-5.44415e-05	0.49414	6.67497e-05	0.48536	-0.00503358	0.404944	0.00587516	0.397862	FALSE
chr9	32454350	T	A	chr9_32454350_T_A	0.0484351	0.269032	0.0484351	0.279247	0.0128794	0.43504	0.00062745	0.309488	0.00062745	0.31941	0.301553	0.45638	0.0153745	0.298631	0.0153745	0.309084	0.00384004	0.445387	0.000197637	0.317529	0.000197637	0.328916	0.0120091	0.200257	0.0120091	0.206885	FALSE
chr9	32525917	C	G	chr9_32525917_C_G	-0.00295959	0.613559	0.0152771	0.612881	0.00594318	0.86218	9.60543e-07	0.729358	8.01677e-05	0.730517	0.832758	0.0993372	-0.00201249	0.342982	0.0125258	0.343904	0.00496388	0.381055	3.00626e-06	0.482356	6.60457e-05	0.484654	-0.000458898	0.74605	0.00139257	0.745918	FALSE
chr9	32525971	C	A	chr9_32525971_C_A	-0.0179071	0.5906	0.0179071	0.575107	0.010609	0.550062	-0.000204038	0.591469	0.000204038	0.57576	0.844886	0.0896779	-0.0150921	0.342688	0.0150921	0.331718	0.00900242	0.224302	-0.000173065	0.389805	0.000173065	0.377275	-0.00138146	0.761894	0.00138146	0.747321	FALSE
chr9	32526148	G	A	chr9_32526148_G_A	-0.0363411	0.362479	0.0363411	0.351865	0.012601	0.450895	-0.000487907	0.382477	0.000487907	0.371891	0.879043	0.0599572	-0.0317275	0.180318	0.0317275	0.17359	0.0110225	0.172981	-0.000423774	0.229774	0.000423774	0.222288	-0.00238341	0.639971	0.00238341	0.624583	FALSE
chr9	32526235	G	C	chr9_32526235_G_C	0.0596486	0.225306	0.0596486	0.233302	0.0143957	0.373696	0.000909051	0.257842	0.000909051	0.265412	0.886012	0.0537603	0.0531676	0.106085	0.0531676	0.110797	0.0127704	0.142629	0.000812038	0.15002	0.000812038	0.155555	0.00346793	0.509533	0.00346793	0.52331	FALSE
chr9	32526756	G	T	chr9_32526756_G_T	-0.0164751	0.594736	0.0165052	0.581633	0.00886482	0.6635	-0.000147067	0.635093	0.000147361	0.620799	0.729095	0.170782	-0.0120087	0.382235	0.0120296	0.371728	0.00644865	0.303988	-0.000107103	0.455164	0.000107308	0.444131	-0.00255966	0.627295	0.00255966	0.614807	FALSE
chr9	32526822	T	C	chr9_32526822_T_C	0.00631897	0.693504	0.0110704	0.699226	0.00641455	0.845837	3.60414e-05	0.758935	6.90202e-05	0.76531	0.668239	0.204901	0.00454679	0.454921	0.00754143	0.458516	0.00427032	0.414769	2.6211e-05	0.554707	4.6972e-05	0.558548	0.001337	0.659975	0.00215634	0.665687	FALSE
chr9	32550704	C	A	chr9_32550704_C_A	0.0095391	0.702614	0.00970571	0.715097	0.00905718	0.649794	8.55851e-05	0.699442	8.69616e-05	0.712525	0.911061	0.0337525	0.00865514	0.416272	0.00880783	0.42649	0.00824616	0.239271	7.76082e-05	0.467407	7.88697e-05	0.478585	0.000468425	0.880092	0.000474777	0.89198	FALSE
chr9	32573604	T	C	chr9_32573604_T_C	0.00459486	0.67635	0.013083	0.680784	0.00894585	0.658815	4.27043e-05	0.701482	0.000119642	0.705751	0.876809	0.0605235	0.00384575	0.417794	0.0112154	0.420477	0.00784125	0.251795	3.57113e-05	0.480908	0.000102513	0.482826	0.00039697	0.824778	0.000930498	0.829185	FALSE
chr9	32968850	A	G	chr9_32968850_A_G	-0.00308932	0.844298	0.00512937	0.839707	0.007142	0.787695	-2.13591e-05	0.858385	3.42125e-05	0.853214	0.465024	0.318073	-0.0014915	0.64536	0.00243047	0.641645	0.00333285	0.47974	-1.04628e-05	0.691894	1.62936e-05	0.68741	-0.000828874	0.757147	0.00132747	0.752367	FALSE
chr9	32968985	T	C	chr9_32968985_T_C	0.00331692	0.815129	0.00570056	0.824321	0.00433554	0.966117	1.45057e-05	0.879624	2.59923e-05	0.889145	0.392157	0.37098	0.00142008	0.637513	0.00221066	0.646295	0.00167978	0.649314	6.16673e-06	0.738692	9.97647e-06	0.747079	0.00085428	0.719415	0.00148626	0.728579	FALSE
chr9	33001443	G	A	chr9_33001443_G_A	0.03855	0.331052	0.03855	0.34167	0.00788135	0.733867	0.000309976	0.452912	0.000309976	0.466137	0.942207	0.0113769	0.0363536	0.15622	0.0363536	0.162259	0.00742061	0.267486	0.000292042	0.265134	0.000292042	0.274315	0.00147832	0.718081	0.00147832	0.732397	FALSE
chr9	33001451	C	A	chr9_33001451_C_A	0.00215914	0.5515	0.017976	0.554255	0.0140393	0.3865	6.27438e-05	0.490579	0.000242713	0.49407	0.941525	0.0117359	0.00197204	0.271915	0.0169194	0.274244	0.0132041	0.135676	5.81325e-05	0.284587	0.000228301	0.28687	0.000142909	0.858191	0.000641504	0.861189	FALSE
chr9	33024919	G	A	chr9_33024919_G_A	-0.0248259	0.476787	0.0248259	0.463692	0.009094	0.646714	-0.000220333	0.531105	0.000220333	0.515178	0.943972	0.0103759	-0.023453	0.229772	0.023453	0.221034	0.00858427	0.22948	-0.000208234	0.312623	0.000208234	0.301955	-0.000943201	0.82342	0.000943201	0.809501	FALSE
chr9	33024960	C	G	chr9_33024960_C_G	0.0247292	0.453632	0.0247292	0.466484	0.00885565	0.663739	0.00021494	0.509092	0.00021494	0.524181	0.954825	0.00618885	0.0236579	0.213338	0.0236579	0.220816	0.00845002	0.23289	0.000205535	0.296279	0.000205535	0.306399	0.000760595	0.827256	0.000760595	0.840684	FALSE
chr9	33025253	G	C	chr9_33025253_G_C	0.109239	0.0913704	0.126727	0.0935676	0.0299158	0.107253	0.00338843	0.0915413	0.00388492	0.0926771	0.993833	0.000143176	0.108427	0.0372472	0.125877	0.0380711	0.029734	0.0334014	0.00336402	0.0487641	0.00385944	0.049364	0.00125601	0.740268	0.00136081	0.749835	TRUE
chr9	33025326	C	T	chr9_33025326_C_T	0.0212578	0.517781	0.0212578	0.530982	0.0116752	0.494596	0.000194634	0.553063	0.000194634	0.568987	0.994045	0.000137615	0.0211409	0.259525	0.0211409	0.268505	0.0116073	0.167862	0.000193502	0.324728	0.000193502	0.336505	0.000166728	0.942507	0.000166728	0.956008	FALSE
chr9	33025420	G	C	chr9_33025420_G_C	0.00452025	0.695171	0.0106253	0.703181	0.00720079	0.762914	2.7664e-05	0.74325	7.59219e-05	0.751416	0.99345	0.000166689	0.0044747	0.38034	0.0105677	0.387714	0.00715569	0.278534	2.73822e-05	0.479008	7.55446e-05	0.486624	6.19274e-05	0.966211	9.05092e-05	0.973915	FALSE
chr9	33025703	G	C	chr9_33025703_G_C	0.104685	0.105887	0.104685	0.11013	0.0346968	0.0813741	0.00373014	0.0864351	0.00373014	0.0887757	0.979923	0.000984805	0.102515	0.0436787	0.102515	0.045516	0.0339726	0.0253318	0.00365058	0.0462968	0.00365058	0.0475028	0.00254061	0.592292	0.00254061	0.606325	TRUE
chr9	33031432	G	T	chr9_33031432_G_T	0.0410542	0.312194	0.0410542	0.32234	0.0160297	0.315146	0.000684431	0.299024	0.000684431	0.307678	0.0200867	0.936569	0.000973298	0.771028	0.000973298	0.784086	0.000334629	0.899051	1.66663e-05	0.696053	1.66663e-05	0.710779	0.00443972	0.462843	0.00443972	0.474415	FALSE
chr9	33032835	A	G	chr9_33032835_A_G	0.011859	0.558275	0.0181255	0.563007	0.0112455	0.512113	0.000171269	0.533795	0.00022405	0.539789	0.207066	0.574407	0.00261615	0.56258	0.00383434	0.567128	0.0022438	0.583443	3.59863e-05	0.55039	4.57536e-05	0.555798	0.00278038	0.46149	0.00443495	0.464452	FALSE
chr9	33033569	G	A	chr9_33033569_G_A	0.00381258	0.822045	0.00550627	0.830299	0.0079649	0.725248	3.20682e-05	0.828059	4.31516e-05	0.837716	0.186384	0.606972	0.000751334	0.755072	0.00109528	0.76255	0.00145088	0.683059	6.19678e-06	0.772602	8.44755e-06	0.781467	0.000952729	0.752522	0.00131159	0.760729	FALSE
chr9	33033760	A	G	chr9_33033760_A_G	-0.00654549	0.813794	0.00654549	0.799214	0.00657078	0.829339	-4.33637e-05	0.839627	4.33637e-05	0.825028	0.0848691	0.78986	-0.000543397	0.840649	0.000543397	0.827618	0.000554483	0.845012	-3.5786e-06	0.861835	3.5786e-06	0.84856	-0.00136717	0.758282	0.00136717	0.743679	FALSE
chr9	33039026	T	A	chr9_33039026_T_A	-0.00783206	0.738035	0.0094225	0.72692	0.00609887	0.873603	-4.60292e-05	0.798761	5.63239e-05	0.787489	0.0251505	0.923682	-0.000267915	0.900621	0.000289962	0.891624	0.000150263	0.944739	-1.57556e-06	0.917481	1.71827e-06	0.90815	-0.00113057	0.773204	0.00129254	0.762099	FALSE
chr9	33042564	C	A	chr9_33042564_C_A	-0.0280917	0.389196	0.0345858	0.381043	0.0140121	0.391056	-0.000503707	0.376179	0.000563871	0.369242	0.201685	0.58369	-0.00681884	0.45716	0.00759126	0.447906	0.00294207	0.518735	-0.000120527	0.428315	0.000127683	0.418922	-0.00707719	0.302472	0.00865237	0.296498	FALSE
chr9	33042617	C	T	chr9_33042617_C_T	-0.144101	0.0728711	0.144101	0.0710141	0.0351498	0.0863987	-0.00561469	0.0722275	0.00561469	0.0705894	0.206288	0.576907	-0.0314291	0.186725	0.0314291	0.179339	0.00775464	0.264668	-0.00127775	0.127887	0.00127775	0.123727	-0.0359179	0.0498222	0.0359179	0.0485386	FALSE
chr9	33043720	G	A	chr9_33043720_G_A	0.00130987	0.553102	0.0187436	0.554542	0.00751953	0.744694	1.01679e-06	0.609174	0.000157615	0.610882	0.763004	0.148087	0.00137685	0.330286	0.0142513	0.332363	0.005758	0.336432	4.96879e-06	0.418852	0.000120091	0.4205	-0.000100037	0.618251	0.00253902	0.61893	FALSE
chr9	33044518	G	C	chr9_33044518_G_C	0.0696058	0.186889	0.0696058	0.193521	0.0286961	0.116048	0.00206824	0.145427	0.00206824	0.149175	0.888971	0.0514292	0.061816	0.087606	0.061816	0.0921646	0.0254754	0.044868	0.00183469	0.0834201	0.00183469	0.0865773	0.00412055	0.475088	0.00412055	0.487189	FALSE
chr9	33055084	T	C	chr9_33055084_T_C	0.000404377	0.795004	0.00665082	0.796398	0.00500042	0.953631	2.80099e-06	0.869635	3.0058e-05	0.870068	0.0226257	0.92794	2.0413e-06	0.924993	0.000138795	0.926611	0.000115618	0.953779	3.74486e-08	0.944547	6.34133e-07	0.945916	5.3988e-05	0.833192	0.000790765	0.834863	FALSE
chr9	33082217	T	C	chr9_33082217_T_C	0.0151653	0.464302	0.0254881	0.469899	0.0187365	0.249872	0.000274683	0.380277	0.000490367	0.383502	0.393898	0.369912	0.00566724	0.384418	0.0100788	0.388055	0.00734729	0.272191	0.000105833	0.334103	0.000195135	0.337512	0.00393795	0.369991	0.00645315	0.373551	FALSE
chr9	33082971	T	C	chr9_33082971_T_C	-0.102578	0.123336	0.102578	0.119072	0.017543	0.280518	-0.0018898	0.163978	0.0018898	0.159876	0.348276	0.409078	-0.0368212	0.161627	0.0368212	0.155687	0.00612979	0.317743	-0.000678146	0.177239	0.000678146	0.171492	-0.026624	0.0811994	0.026624	0.0788114	FALSE
chr9	33102870	C	T	chr9_33102870_C_T	-0.00165841	0.763689	0.0078463	0.763435	0.0109664	0.531146	-1.37424e-05	0.723359	8.19499e-05	0.723646	0.0226432	0.929445	-6.86241e-06	0.915573	0.000171167	0.916893	0.00025794	0.917418	3.71689e-08	0.89868	1.86533e-06	0.900153	-0.000138146	0.824396	0.00086222	0.824661	FALSE
chr9	33103429	C	G	chr9_33103429_C_G	0.122993	0.0958108	0.122993	0.0986046	0.072798	0.0150546	0.0108636	0.0438954	0.0108636	0.0442343	0.0701685	0.821415	0.00992537	0.390873	0.00992537	0.402633	0.00554566	0.357081	0.00091745	0.171725	0.00091745	0.17743	0.0235515	0.0996537	0.0235515	0.102681	FALSE
chr9	33106776	C	T	chr9_33106776_C_T	-0.0260952	0.472077	0.0260952	0.45843	0.013498	0.404798	-0.000365616	0.449377	0.000365616	0.436051	0.123766	0.717627	-0.00301006	0.615972	0.00301006	0.602951	0.00163892	0.658792	-4.11863e-05	0.574121	4.11863e-05	0.559403	-0.00597679	0.395672	0.00597679	0.384668	FALSE
chr9	33106999	C	G	chr9_33106999_C_G	0.00294547	0.83482	0.00541123	0.834653	0.00656205	0.836093	1.76994e-05	0.863748	3.54168e-05	0.863542	0.162847	0.649858	0.000355826	0.805931	0.000764956	0.804988	0.00108454	0.744616	2.03893e-06	0.832184	5.08826e-06	0.830177	0.000595455	0.765519	0.00129412	0.764239	FALSE
chr9	33109373	A	G	chr9_33109373_A_G	0.0294419	0.404587	0.0294419	0.416242	0.00964913	0.611445	0.000289704	0.457268	0.000289704	0.471357	0.00881274	0.966587	0.000295271	0.877297	0.000295271	0.890181	8.33718e-05	0.964857	2.8566e-06	0.865392	2.8566e-06	0.878286	0.00184671	0.677952	0.00184671	0.691909	FALSE
chr9	33109824	G	A	chr9_33109824_G_A	-0.00396842	0.796247	0.00690959	0.789215	0.00737762	0.773562	-3.15754e-05	0.811375	4.99313e-05	0.804009	0.0360116	0.896144	-0.000123791	0.903145	0.000224645	0.896875	0.000258576	0.914665	-9.30391e-07	0.910037	1.55982e-06	0.903641	-0.000481128	0.804574	0.00100513	0.797283	FALSE
chr9	33117775	T	C	chr9_33117775_T_C	-0.0297888	0.382611	0.0376382	0.376628	0.0333702	0.0911073	-0.00123228	0.236133	0.00145102	0.234647	0.415579	0.353493	-0.0147433	0.315544	0.0173915	0.311287	0.0143237	0.124974	-0.000605138	0.213169	0.000681018	0.21092	-0.00790447	0.283681	0.00990203	0.281201	FALSE
chr9	33117956	C	T	chr9_33117956_C_T	0.0154225	0.435316	0.0294981	0.438408	0.0108711	0.534963	0.000141597	0.472408	0.000383224	0.474861	0.3335	0.423934	0.00529522	0.393959	0.0108148	0.397221	0.00378148	0.455747	4.63458e-05	0.42378	0.000143056	0.426488	0.00439367	0.339322	0.00795687	0.342151	FALSE
chr9	33118319	A	G	chr9_33118319_A_G	0.0160822	0.594621	0.0160822	0.609216	0.0157897	0.328549	0.000275416	0.498856	0.000275416	0.513162	0.185398	0.610387	0.00302719	0.617587	0.00302719	0.631336	0.00293995	0.517863	5.26079e-05	0.545736	5.26079e-05	0.560278	0.00398241	0.498603	0.00398241	0.511017	FALSE
chr9	33118412	C	T	chr9_33118412_C_T	0.00378525	0.807492	0.00578889	0.81668	0.00713813	0.787653	2.58878e-05	0.825104	4.06501e-05	0.835074	0.172973	0.630446	0.000724058	0.755212	0.0010463	0.762995	0.00122433	0.718352	4.9183e-06	0.779356	7.2925e-06	0.787935	0.000990838	0.721441	0.00151484	0.731057	FALSE
chr9	33124874	T	C	chr9_33124874_T_C	-0.0324445	0.367383	0.0374095	0.360115	0.0103576	0.564407	-0.000392796	0.422078	0.000435483	0.415538	0.28223	0.479706	-0.00827516	0.391644	0.0101111	0.384572	0.00288578	0.519383	-0.000100711	0.422545	0.000116496	0.414931	-0.00801721	0.279275	0.00945901	0.274158	FALSE
chr9	33125002	T	C	chr9_33125002_T_C	0.710764	0.00210303	0.710764	0.00218527	0.115091	0.00321767	0.0829954	0.00224809	0.0829954	0.00232571	0.472758	0.313835	0.334671	0.0052262	0.334671	0.00521089	0.0541091	0.00798969	0.0388867	0.00328468	0.0388867	0.00316796	0.180626	0.00139378	0.180626	0.00133699	TRUE
chr9	33125281	G	A	chr9_33125281_G_A	0.00365447	0.774502	0.00790096	0.775817	0.00700727	0.798019	3.21146e-05	0.806911	5.91416e-05	0.80897	0.303362	0.454409	0.000878109	0.663048	0.00231814	0.665477	0.00209199	0.599366	8.03592e-06	0.707971	1.71101e-05	0.710161	0.000808232	0.6931	0.0019134	0.694302	FALSE
chr9	33125806	T	C	chr9_33125806_T_C	0.00766278	0.69333	0.0108817	0.701549	0.00666446	0.827387	4.35278e-05	0.743653	7.33108e-05	0.75243	0.402082	0.363066	0.00314257	0.531777	0.00443359	0.539799	0.00268947	0.536227	1.80475e-05	0.602788	2.99924e-05	0.611311	0.00200073	0.579131	0.00286771	0.587043	FALSE
chr9	33125944	A	C	chr9_33125944_A_C	0.0347601	0.332657	0.0397217	0.339989	0.0193589	0.241353	0.00079428	0.281299	0.000846411	0.28634	0.417868	0.351222	0.0157945	0.280093	0.0174842	0.287223	0.00829141	0.242371	0.0003585	0.247618	0.000376254	0.253284	0.00849993	0.254939	0.00976706	0.260063	FALSE
chr9	33130487	A	C	chr9_33130487_A_C	0.0412052	0.318248	0.0423761	0.326845	0.0218864	0.204194	0.00110054	0.265627	0.0011164	0.27063	0.346253	0.41289	0.0151274	0.313186	0.0154807	0.322356	0.00782543	0.258138	0.000406881	0.258609	0.000411667	0.264879	0.011266	0.234252	0.0115391	0.240167	FALSE
chr9	33130642	A	G	chr9_33130642_A_G	-0.0800881	0.186781	0.0800881	0.181294	0.0126324	0.448009	-0.00108186	0.260395	0.00108186	0.253627	0.326557	0.431991	-0.0267548	0.229746	0.0267548	0.221504	0.00412543	0.429706	-0.000358643	0.271266	0.000358643	0.262443	-0.0203852	0.127954	0.0203852	0.124895	FALSE
chr9	33130765	T	C	chr9_33130765_T_C	0.0845182	0.143104	0.0845182	0.148234	0.0307875	0.101682	0.00263148	0.114486	0.00263148	0.117602	0.356178	0.403491	0.0295288	0.173213	0.0295288	0.180364	0.0108545	0.174241	0.000911809	0.128656	0.000911809	0.13294	0.0221351	0.0964454	0.0221351	0.0992258	FALSE
chr9	33130879	A	G	chr9_33130879_A_G	0.123078	0.118655	0.123078	0.121667	0.0230822	0.196414	0.00438506	0.138037	0.00438506	0.140548	0.333974	0.426204	0.0463585	0.153524	0.0463585	0.159228	0.00817965	0.260828	0.00172995	0.152007	0.00172995	0.156521	0.032134	0.0802163	0.032134	0.0818815	FALSE
chr9	33136908	G	C	chr9_33136908_G_C	-0.111407	0.127156	0.111407	0.122849	0.0210737	0.211391	-0.00270056	0.157505	0.00270056	0.154283	0.610982	0.233632	-0.0684961	0.0987022	0.0684961	0.0943425	0.012893	0.142996	-0.00165442	0.121289	0.00165442	0.117261	-0.0244772	0.10663	0.0244772	0.104406	FALSE
chr9	33141231	A	G	chr9_33141231_A_G	-1.31452e-05	0.610473	0.0149756	0.608822	0.011089	0.525285	-6.5416e-06	0.590932	0.000155341	0.588968	0.269495	0.495104	-0.000135126	0.544319	0.00426643	0.543212	0.00286689	0.518605	-2.35885e-06	0.546306	4.36347e-05	0.54449	0.000122267	0.500546	0.00384744	0.499088	FALSE
chr9	33141322	A	G	chr9_33141322_A_G	-0.00855336	0.614499	0.0156959	0.614222	0.0106632	0.549332	-0.000105412	0.607147	0.000176867	0.607934	0.286709	0.475381	-0.00341601	0.544279	0.00520379	0.544219	0.00308112	0.506021	-4.24523e-05	0.550105	6.00114e-05	0.5504	-0.00195309	0.520244	0.00377281	0.52173	FALSE
chr9	33141605	T	C	chr9_33141605_T_C	0.0964378	0.117861	0.0964378	0.122312	0.0222414	0.187855	0.00214312	0.130887	0.00214312	0.134332	0.312703	0.449341	0.0313879	0.171855	0.0313879	0.178659	0.00697018	0.287304	0.000694431	0.157512	0.000694431	0.163012	0.0244565	0.0803878	0.0244565	0.0829528	FALSE
chr9	33141754	G	A	chr9_33141754_G_A	-0.0354168	0.379701	0.0354168	0.368991	0.0127494	0.43993	-0.000492457	0.390831	0.000492457	0.379665	0.264404	0.503838	-0.0090517	0.417548	0.0090517	0.40463	0.00331648	0.486726	-0.000125268	0.413315	0.000125268	0.400622	-0.00911761	0.286443	0.00911761	0.278581	FALSE
chr9	33141793	C	T	chr9_33141793_C_T	-0.05709	0.239693	0.05709	0.231541	0.0186072	0.24661	-0.00105296	0.228953	0.00105296	0.222905	0.270497	0.496163	-0.0164313	0.304038	0.0164313	0.293614	0.00503026	0.375533	-0.00030325	0.272913	0.00030325	0.263886	-0.0142735	0.175136	0.0142735	0.169646	FALSE
chr9	33142007	G	A	chr9_33142007_G_A	-0.0146276	0.543041	0.0198013	0.534909	0.0174123	0.27678	-0.000264908	0.449049	0.000357687	0.443048	0.283454	0.480374	-0.00343216	0.52024	0.0049076	0.51234	0.00479833	0.386024	-6.01348e-05	0.450285	8.65939e-05	0.442398	-0.00376963	0.442742	0.00511615	0.436487	FALSE
chr9	33142172	G	A	chr9_33142172_G_A	-0.0100337	0.676304	0.0123218	0.668731	0.00779095	0.740894	-8.01418e-05	0.713537	9.79428e-05	0.705134	0.307862	0.452509	-0.00250995	0.601145	0.00335959	0.595407	0.00239018	0.56683	-2.02707e-05	0.639128	2.68197e-05	0.633116	-0.00271369	0.564739	0.00332979	0.558015	FALSE
chr9	33142260	C	A	chr9_33142260_C_A	-0.00147864	0.955501	0.00166297	0.947764	0.0106996	0.546856	-1.19073e-05	0.947077	1.44424e-05	0.938932	0.332053	0.427692	-0.000572732	0.835434	0.000621873	0.827487	0.0033966	0.479013	-4.75579e-06	0.831054	5.4316e-06	0.822076	-0.000328691	0.91912	0.000379504	0.911096	FALSE
chr9	33142414	G	A	chr9_33142414_G_A	0.00696651	0.70949	0.00965303	0.718808	0.00549664	0.910423	3.53579e-05	0.806776	4.65099e-05	0.815907	0.349539	0.411485	0.00214665	0.595363	0.00311251	0.603371	0.00192315	0.622694	1.10708e-05	0.689843	1.50802e-05	0.698801	0.00182606	0.612772	0.00253108	0.621356	FALSE
chr9	33142730	G	A	chr9_33142730_G_A	0.254104	0.0253029	0.254104	0.0257367	0.045207	0.046091	0.0116338	0.029952	0.0116338	0.0303979	0.394733	0.373063	0.100992	0.0467223	0.100992	0.0488633	0.017505	0.0892706	0.00452939	0.0385902	0.00452939	0.0397661	0.0644283	0.0160226	0.0644283	0.0161464	TRUE
chr9	33143006	G	A	chr9_33143006_G_A	0.0254668	0.466781	0.0254668	0.480563	0.0120179	0.475416	0.000310238	0.471036	0.000310238	0.48509	0.410621	0.361344	0.0125777	0.368076	0.0125777	0.379701	0.00490217	0.383464	0.000155417	0.390192	0.000155417	0.402355	0.00596567	0.384118	0.00596567	0.395256	FALSE
chr9	33165987	A	G	chr9_33165987_A_G	0.0115557	0.568388	0.0177371	0.574436	0.00719186	0.785615	0.000102254	0.637235	0.000143399	0.643965	0.486682	0.305601	0.00534816	0.442829	0.00831742	0.447286	0.0034952	0.470774	4.82712e-05	0.519651	6.80153e-05	0.52407	0.00266605	0.487321	0.00428569	0.490974	FALSE
chr9	33166747	C	A	chr9_33166747_C_A	-0.0318183	0.402914	0.0318183	0.39035	0.00971328	0.60458	-0.000324284	0.459501	0.000324284	0.445297	0.73941	0.165849	-0.0235741	0.229179	0.0235741	0.22075	0.00716234	0.277811	-0.000239566	0.30223	0.000239566	0.292295	-0.00442066	0.468215	0.00442066	0.454725	FALSE
chr9	33179728	T	C	chr9_33179728_T_C	-0.0019479	0.91956	0.0027277	0.911118	0.00474295	0.958438	-8.39582e-06	0.954996	1.17826e-05	0.94671	0.142687	0.682111	-0.000165238	0.895083	0.000260073	0.886847	0.000705168	0.817441	-7.87487e-07	0.926586	1.19938e-06	0.918217	-0.00039697	0.880013	0.000581165	0.87132	FALSE
chr9	33221480	G	A	chr9_33221480_G_A	0.150621	0.0839561	0.150621	0.0868833	0.0399603	0.0676301	0.00773856	0.0715425	0.00773856	0.0732886	0.339446	0.417898	0.0519078	0.12334	0.0519078	0.128541	0.0136742	0.136147	0.00262306	0.0874984	0.00262306	0.0901414	0.0376121	0.0555999	0.0376121	0.0571196	FALSE
chr9	33225952	T	C	chr9_33225952_T_C	0.101733	0.110909	0.101733	0.115064	0.0177893	0.266304	0.00181168	0.148424	0.00181168	0.15254	0.61452	0.233414	0.0621998	0.0822108	0.0621998	0.0863216	0.0109003	0.174182	0.00110389	0.112168	0.00110389	0.116239	0.021546	0.0970101	0.021546	0.100205	FALSE
chr9	33234021	C	T	chr9_33234021_C_T	-0.0115544	0.584677	0.0168915	0.579179	0.00802996	0.72317	-9.72301e-05	0.632142	0.000138714	0.625987	0.00943043	0.965462	-0.00019339	0.916596	0.000229583	0.913445	7.54275e-05	0.968413	-1.54484e-06	0.916835	1.82968e-06	0.913634	-0.00101307	0.771345	0.00130841	0.768065	FALSE
chr9	33234041	A	G	chr9_33234041_A_G	-0.00984987	0.730541	0.00984987	0.716708	0.00798627	0.722515	-7.70014e-05	0.755879	7.70014e-05	0.739267	0.00883656	0.967526	-0.00011088	0.960712	0.00011088	0.9472	6.38566e-05	0.972757	-7.43971e-07	0.964426	7.43971e-07	0.951203	-0.000616098	0.888842	0.000616098	0.875021	FALSE
chr9	33240167	G	C	chr9_33240167_G_C	-0.0388533	0.356092	0.0388533	0.345413	0.0217141	0.193391	-0.000900562	0.284345	0.000900562	0.276841	0.215752	0.564731	-0.00812696	0.431927	0.00812696	0.42027	0.00460931	0.394062	-0.000183698	0.350093	0.000183698	0.338121	-0.0100402	0.266526	0.0100402	0.259196	FALSE
chr9	33240227	G	A	chr9_33240227_G_A	-0.00610328	0.795326	0.0068786	0.784335	0.00756786	0.751986	-5.20771e-05	0.797724	5.66102e-05	0.785524	0.195649	0.594165	-0.00121308	0.737683	0.00134408	0.728205	0.00149663	0.675472	-1.04019e-05	0.754172	1.11678e-05	0.743862	-0.00149896	0.713425	0.00169903	0.702414	FALSE
chr9	33240522	A	G	chr9_33240522_A_G	-0.00726842	0.680374	0.0125636	0.681159	0.00528861	0.928432	-3.97025e-05	0.774164	7.25776e-05	0.774715	0.10678	0.74715	-0.000790268	0.763041	0.00129574	0.764393	0.000555068	0.844774	-4.37287e-06	0.81344	7.44478e-06	0.814465	-0.00159423	0.611418	0.0028042	0.612739	FALSE
chr9	33249061	A	G	chr9_33249061_A_G	-0.0417247	0.337892	0.0417247	0.327811	0.0214797	0.195857	-0.000916139	0.270826	0.000916139	0.263447	0.197169	0.588676	-0.0084887	0.43458	0.0084887	0.422609	0.00415779	0.422504	-0.000184924	0.353448	0.000184924	0.341799	-0.01011	0.262672	0.01011	0.254659	FALSE
chr9	33249366	G	C	chr9_33249366_G_C	-0.0021483	0.733465	0.0093917	0.728998	0.00755727	0.75866	-2.3195e-05	0.750144	7.64232e-05	0.745741	0.284628	0.475229	-0.000784297	0.632926	0.00251019	0.629908	0.00213055	0.592113	-7.7247e-06	0.666366	2.02798e-05	0.662418	-0.000484304	0.633764	0.00235165	0.630569	FALSE
chr9	33249555	C	T	chr9_33249555_C_T	0.0381941	0.386733	0.0381941	0.397232	0.0118446	0.490539	0.000656479	0.408048	0.000656479	0.419687	0.301431	0.45857	0.0135951	0.369886	0.0135951	0.379952	0.00380374	0.459083	0.000243323	0.385861	0.000243323	0.396085	0.00969243	0.294493	0.00969243	0.303673	FALSE
chr9	33264542	C	G	chr9_33264542_C_G	0.0087144	0.615352	0.0145677	0.622363	0.0100998	0.584321	7.52132e-05	0.618762	0.000137099	0.625252	0.953245	0.00741561	0.0084044	0.322145	0.0139326	0.326814	0.00962564	0.20469	7.26176e-05	0.378464	0.000131058	0.382377	0.000285819	0.888006	0.000476364	0.891993	FALSE
chr9	33265407	C	G	chr9_33265407_C_G	-0.004753	0.586983	0.0174177	0.579573	0.00633924	0.854045	-2.91362e-05	0.684923	0.000109037	0.675968	0.87245	0.0671076	-0.00417315	0.314271	0.0152766	0.30869	0.0055285	0.344881	-2.55453e-05	0.439061	9.55963e-05	0.431607	-0.00032234	0.801405	0.00106547	0.793766	FALSE
chr9	33290534	A	G	chr9_33290534_A_G	-0.0186658	0.581347	0.0222528	0.57285	0.0112209	0.517534	-0.000287815	0.579312	0.00033088	0.571633	0.990139	0.000312256	-0.0185314	0.313279	0.0220759	0.307086	0.0111129	0.171205	-0.000285776	0.357555	0.000328329	0.351913	-0.000212776	0.941998	0.000288994	0.932712	FALSE
chr9	33290659	G	A	chr9_33290659_G_A	-0.151457	0.0682308	0.151457	0.0662412	0.0354035	0.0789285	-0.00553193	0.0674416	0.00553193	0.0659487	0.987503	0.000414431	-0.149513	0.0270428	0.149513	0.0262366	0.0349483	0.0241821	-0.00545967	0.0353934	0.00545967	0.0347363	-0.00283596	0.590804	0.00283596	0.576718	TRUE
chr9	33290690	G	C	chr9_33290690_G_C	-0.539462	0.00567181	0.539462	0.00554645	0.106318	0.00419099	-0.0596417	0.00458699	0.0596417	0.00446494	0.985333	0.0005674	-0.531982	0.00205779	0.531982	0.00174975	0.104733	0.000865261	-0.0588101	0.00211763	0.0588101	0.00197347	-0.0119949	0.216907	0.0119949	0.210326	TRUE
chr9	33349966	A	C	chr9_33349966_A_C	9.9306e-07	0.706034	0.0107344	0.709179	0.00737327	0.765911	-3.96889e-05	0.737781	9.88587e-05	0.738206	0.098455	0.762977	-3.35699e-05	0.766279	0.00113714	0.768209	0.000744382	0.809077	-4.63566e-06	0.782413	1.066e-05	0.782636	7.30425e-05	0.628866	0.00242946	0.632108	FALSE
chr9	33350217	T	C	chr9_33350217_T_C	0.0172943	0.554925	0.0177935	0.5655	0.011298	0.510881	0.00022294	0.527338	0.000226274	0.539172	0.145977	0.674612	0.00271642	0.620585	0.00277374	0.630048	0.00170924	0.648958	3.53846e-05	0.591903	3.57673e-05	0.602768	0.00423329	0.46395	0.00434762	0.473023	FALSE
chr9	33350577	T	G	chr9_33350577_T_G	0.0538084	0.250692	0.0538084	0.25969	0.0146776	0.385824	0.00103876	0.280287	0.00103876	0.288551	0.154402	0.660592	0.00859711	0.410337	0.00859711	0.422417	0.00231223	0.587039	0.000172729	0.383198	0.000172729	0.394927	0.0129825	0.193174	0.0129825	0.199898	FALSE
chr9	33375594	A	G	chr9_33375594_A_G	0.00751708	0.719291	0.00964778	0.728761	0.00464564	0.950713	4.12175e-05	0.808705	4.90036e-05	0.81986	0.574333	0.254671	0.00496085	0.490064	0.00596777	0.499212	0.00272254	0.535287	2.72715e-05	0.619542	3.0951e-05	0.629725	0.00146244	0.669035	0.00195786	0.678419	FALSE
chr9	33380704	A	G	chr9_33380704_A_G	0.00475724	0.730147	0.00942826	0.734636	0.00792228	0.733122	4.75222e-05	0.73452	8.35995e-05	0.740693	0.0551487	0.853097	0.000322567	0.831351	0.000627823	0.835936	0.000457086	0.869339	3.26774e-06	0.832012	5.65363e-06	0.836343	0.000920971	0.702401	0.0017562	0.706313	FALSE
chr9	33381226	G	A	chr9_33381226_G_A	-0.0265261	0.466271	0.0265261	0.453398	0.0149746	0.352691	-0.00042394	0.423041	0.00042394	0.410763	0.0980199	0.760891	-0.00220336	0.666874	0.00220336	0.652626	0.00145532	0.684939	-3.53455e-05	0.600672	3.53455e-05	0.585681	-0.00520031	0.433248	0.00520031	0.42189	FALSE
chr9	33387226	G	A	chr9_33387226_G_A	-0.185745	0.0481547	0.185745	0.047559	0.0317253	0.100823	-0.00639867	0.0615779	0.00639867	0.0605283	0.387662	0.37378	-0.0717881	0.0785815	0.0717881	0.0749151	0.0123004	0.150518	-0.00247453	0.0725522	0.00247453	0.0705837	-0.048894	0.0301048	0.048894	0.0298545	FALSE
chr9	33403642	G	A	chr9_33403642_G_A	-0.0385231	0.376719	0.0385231	0.366917	0.0175944	0.288441	-0.000762293	0.343795	0.000762293	0.335551	0.558782	0.261973	-0.0224472	0.268464	0.0224472	0.260178	0.0102125	0.195734	-0.000449399	0.262551	0.000449399	0.254671	-0.00881115	0.320286	0.00881115	0.312182	FALSE
chr9	33415976	G	A	chr9_33415976_G_A	-0.00354822	0.681197	0.0127154	0.688445	0.0065846	0.789071	-4.55982e-05	0.712702	0.000129731	0.720342	0.838381	0.0931268	-0.00334103	0.45294	0.0107737	0.458438	0.00550464	0.357412	-4.20875e-05	0.532957	0.000110076	0.538642	-3.81092e-05	0.804649	0.00101942	0.812319	FALSE
chr9	33416223	A	G	chr9_33416223_A_G	-0.0132613	0.654884	0.0132613	0.640592	0.00448654	0.93882	-5.81402e-05	0.795995	5.81402e-05	0.780826	0.664706	0.204686	-0.00878566	0.407772	0.00878566	0.395964	0.00303608	0.509033	-3.91522e-05	0.570942	3.91522e-05	0.556647	-0.00247392	0.626338	0.00247392	0.612441	FALSE
chr9	33427145	C	A	chr9_33427145_C_A	-0.293666	0.0295776	0.293666	0.0283394	0.0377134	0.0777864	-0.0160298	0.0411102	0.0160298	0.0403986	0.487065	0.303196	-0.143528	0.038244	0.143528	0.0371748	0.0182474	0.0907825	-0.00778303	0.0416203	0.00778303	0.040605	-0.0722883	0.0192785	0.0722883	0.0188245	TRUE
chr9	33427272	C	T	chr9_33427272_C_T	0.0297916	0.425158	0.0297916	0.438036	0.00886189	0.663304	0.000283547	0.503357	0.000283547	0.517405	0.490846	0.300679	0.0147125	0.335838	0.0147125	0.346282	0.00434457	0.411868	0.000140305	0.404063	0.000140305	0.415987	0.00713594	0.35141	0.00713594	0.361457	FALSE
chr9	33434028	C	T	chr9_33434028_C_T	-0.0122525	0.618437	0.0154318	0.610586	0.00777322	0.74302	-0.000105651	0.658805	0.000129203	0.650424	0.233371	0.539969	-0.00303994	0.579014	0.00378679	0.570213	0.00184055	0.631368	-2.67237e-05	0.618543	3.22562e-05	0.609311	-0.00294076	0.513546	0.00381092	0.506343	FALSE
chr9	33434155	T	C	chr9_33434155_T_C	-0.151	0.0798471	0.151	0.0773607	0.0376021	0.0706159	-0.00640362	0.0729995	0.00640362	0.0709787	0.250731	0.517699	-0.0404145	0.162122	0.0404145	0.156389	0.00967333	0.205819	-0.00172809	0.111293	0.00172809	0.108061	-0.0391937	0.0525282	0.0391937	0.051485	FALSE
chr9	33434374	G	A	chr9_33434374_G_A	0.00393435	0.595841	0.0157141	0.601045	0.0101457	0.578052	7.19232e-05	0.592435	0.000160844	0.600022	0.231794	0.543071	0.000596767	0.561643	0.00398767	0.568472	0.00237057	0.573109	1.47923e-05	0.568063	4.03888e-05	0.575927	0.000978135	0.481849	0.00413167	0.487099	FALSE
chr9	33437142	G	C	chr9_33437142_G_C	-0.0144897	0.644114	0.0158991	0.635087	0.0139989	0.386328	-0.00024729	0.591256	0.00026783	0.583356	0.135281	0.693546	-0.00236345	0.69965	0.00252385	0.69116	0.00194241	0.620111	-4.15233e-05	0.649867	4.38609e-05	0.64113	-0.00352668	0.561671	0.00387919	0.553539	FALSE
chr9	33437611	G	A	chr9_33437611_G_A	0.00542781	0.759163	0.00764924	0.770294	0.00442579	0.973261	2.67791e-05	0.850096	3.415e-05	0.861154	0.121886	0.715964	0.000516308	0.773057	0.000870563	0.781747	0.000547087	0.846788	2.74903e-06	0.836868	3.92448e-06	0.846397	0.00120203	0.695976	0.00168792	0.706454	FALSE
chr9	33445897	C	G	chr9_33445897_C_G	-0.00571299	0.717777	0.010027	0.714863	0.00733977	0.765719	-5.56794e-05	0.743053	8.76792e-05	0.738927	0.476349	0.309928	-0.00306188	0.560061	0.00498456	0.556656	0.0034168	0.474653	-2.7599e-05	0.612152	4.17985e-05	0.608252	-0.00126078	0.652187	0.00233101	0.649472	FALSE
chr9	33446091	A	G	chr9_33446091_A_G	0.0602097	0.261475	0.0605231	0.267698	0.016345	0.317905	0.00129404	0.282395	0.00129722	0.288838	0.655917	0.206414	0.0417475	0.17645	0.0419418	0.181576	0.0109863	0.178785	0.000906963	0.205247	0.000908932	0.209207	0.0105356	0.270839	0.0105991	0.277365	FALSE
chr9	33447549	G	T	chr9_33447549_G_T	-0.289331	0.0216755	0.289331	0.0215475	0.0687815	0.0166836	-0.0213567	0.0170873	0.0213567	0.0172528	0.801966	0.11931	-0.235531	0.0124435	0.235531	0.0121815	0.0556074	0.00749093	-0.0175636	0.0107031	0.0175636	0.0107386	-0.0321959	0.0581362	0.0321959	0.0561263	TRUE
chr9	33447581	T	C	chr9_33447581_T_C	-0.084571	0.178444	0.0978704	0.17597	0.0217732	0.19206	-0.00223153	0.182035	0.00246121	0.181828	0.800002	0.120782	-0.0709304	0.0958871	0.0811651	0.0949615	0.0175314	0.0886452	-0.00187571	0.114946	0.00205287	0.114192	-0.00772663	0.2957	0.00955905	0.293139	FALSE
chr9	33447826	G	T	chr9_33447826_G_T	-0.00510142	0.6643	0.0126463	0.658691	0.0121893	0.465674	-5.11579e-05	0.615207	0.000151981	0.610578	0.69725	0.185797	-0.00284694	0.416051	0.00856712	0.412596	0.00854498	0.231326	-2.6808e-05	0.420388	0.000103628	0.417712	-0.00137034	0.653202	0.00230084	0.647805	FALSE
chr9	33453232	T	G	chr9_33453232_T_G	0.0172043	0.545746	0.0195913	0.556885	0.0190326	0.243441	0.000393451	0.429427	0.000435744	0.437373	0.602283	0.23866	0.0103394	0.362724	0.011598	0.370408	0.0113082	0.166295	0.000232005	0.311394	0.000254305	0.318019	0.00358702	0.494425	0.00413008	0.504059	FALSE
chr9	33453382	C	T	chr9_33453382_C_T	-0.00596462	0.421564	0.0303588	0.421586	0.00831628	0.693021	-0.00011086	0.512196	0.000296716	0.512623	0.567264	0.257297	-0.00179382	0.300002	0.0162288	0.300307	0.00460877	0.398576	-4.40147e-05	0.386735	0.000153773	0.387801	-0.00192769	0.35261	0.00712324	0.352971	FALSE
chr9	33458518	A	C	chr9_33458518_A_C	0.0154968	0.563192	0.0212389	0.564001	0.00950237	0.620603	0.000186205	0.594367	0.000236055	0.59429	0.453662	0.325438	0.00730059	0.439509	0.00988758	0.439362	0.0043365	0.41274	8.81607e-05	0.479883	0.00011065	0.478975	0.00370294	0.47529	0.0050971	0.475469	FALSE
chr9	33458942	A	G	chr9_33458942_A_G	0.023331	0.473233	0.023331	0.485961	0.0108714	0.53888	0.00027304	0.480568	0.00027304	0.494268	0.50205	0.294209	0.011524	0.337747	0.011524	0.348755	0.00546791	0.34757	0.000135114	0.368229	0.000135114	0.379607	0.00595455	0.376858	0.00595455	0.387224	FALSE
chr9	33466861	C	T	chr9_33466861_C_T	0.0456592	0.279784	0.0456592	0.289202	0.0172441	0.285777	0.000809603	0.267567	0.000809603	0.275515	0.667506	0.206234	0.0309319	0.171595	0.0309319	0.178963	0.0115121	0.164616	0.000548499	0.184765	0.000548499	0.191328	0.00834908	0.281837	0.00834908	0.290007	FALSE
chr9	33473895	T	G	chr9_33473895_T_G	0.0455506	0.291398	0.0455506	0.300988	0.01578	0.32298	0.000705001	0.295239	0.000705001	0.303836	0.93073	0.0176912	0.0426395	0.135565	0.0426395	0.141339	0.014682	0.116067	0.000660414	0.167928	0.000660414	0.174122	0.0017816	0.677869	0.0017816	0.691826	FALSE
chr9	33510914	A	G	chr9_33510914_A_G	-0.0134831	0.649178	0.0134831	0.633474	0.0100766	0.583981	-0.00013064	0.64057	0.00013064	0.623487	0.519317	0.284987	-0.00692112	0.45412	0.00692112	0.441027	0.00525812	0.360726	-6.72828e-05	0.482571	6.72828e-05	0.468774	-0.00332344	0.550287	0.00332344	0.535933	FALSE
chr9	33517536	G	C	chr9_33517536_G_C	-0.0136506	0.517821	0.0222831	0.513722	0.0121883	0.467817	-0.000221636	0.501154	0.000305326	0.497258	0.388858	0.373012	-0.00622649	0.418843	0.00933644	0.415254	0.00487567	0.38324	-0.000102735	0.423306	0.000132958	0.419976	-0.00337584	0.412439	0.00569732	0.409218	FALSE
chr9	33517615	T	C	chr9_33517615_T_C	0.143593	0.067899	0.143593	0.0700439	0.0336998	0.086217	0.00501669	0.0682809	0.00501669	0.0700294	0.432272	0.339829	0.0634264	0.0826159	0.0634264	0.086676	0.0146661	0.116977	0.00222661	0.0705959	0.00222661	0.07309	0.0366118	0.0442721	0.0366118	0.0457081	FALSE
chr9	33517797	C	G	chr9_33517797_C_G	0.0294683	0.396135	0.0294683	0.409297	0.0122605	0.4645	0.000370443	0.398379	0.000370443	0.41197	0.360871	0.396553	0.0104504	0.348903	0.0104504	0.360512	0.00440636	0.40696	0.000130761	0.357349	0.000130761	0.369808	0.00748845	0.302774	0.00748845	0.312137	FALSE
chr9	33517809	A	G	chr9_33517809_A_G	-0.00147544	0.84343	0.00504019	0.841037	0.00593175	0.87554	-3.5756e-06	0.883562	2.74095e-05	0.88208	0.351809	0.405074	-0.000489307	0.692826	0.0017138	0.690433	0.00213218	0.595953	-1.28338e-06	0.751639	9.47408e-06	0.749434	-0.000319164	0.746864	0.00137669	0.743449	FALSE
chr9	33524368	T	C	chr9_33524368_T_C	-0.0058031	0.804705	0.00659239	0.798445	0.0125087	0.452179	-7.54505e-05	0.764888	8.37366e-05	0.756708	0.80493	0.119763	-0.00448902	0.571944	0.00511996	0.567127	0.0100786	0.19233	-5.8188e-05	0.565612	6.48118e-05	0.55967	-0.000698668	0.846995	0.000784413	0.843013	FALSE
chr9	33597351	G	C	chr9_33597351_G_C	-0.0188517	0.569961	0.0188517	0.556917	0.0147004	0.358018	-0.000282966	0.515383	0.000282966	0.50246	0.508435	0.291203	-0.00964454	0.417287	0.00964454	0.405802	0.00741607	0.265429	-0.000143344	0.39936	0.000143344	0.387905	-0.00453499	0.487613	0.00453499	0.475957	FALSE
chr9	33597353	A	G	chr9_33597353_A_G	-0.0122909	0.691696	0.0125523	0.681228	0.00479108	0.965534	-6.41934e-05	0.810993	6.52868e-05	0.798831	0.509145	0.290733	-0.00605243	0.541725	0.00618196	0.532062	0.00244764	0.557597	-3.16505e-05	0.664895	3.21922e-05	0.653702	-0.00295822	0.615222	0.00303127	0.60549	FALSE
chr9	33597373	G	A	chr9_33597373_G_A	-0.0214869	0.531522	0.0214869	0.516961	0.00694222	0.808625	-0.000154431	0.628506	0.000154431	0.612051	0.515383	0.286892	-0.0106842	0.396206	0.0106842	0.384168	0.00355573	0.462188	-7.67471e-05	0.492627	7.67471e-05	0.478496	-0.00515585	0.436926	0.00515585	0.425704	FALSE
chr9	33617312	C	T	chr9_33617312_C_T	0.00307488	0.715659	0.00949765	0.720803	0.00509752	0.940454	6.02904e-06	0.802925	5.00479e-05	0.80684	0.414267	0.353561	0.00138118	0.549348	0.00397005	0.55237	0.00210626	0.596412	3.06875e-06	0.654573	2.08265e-05	0.658026	0.000919383	0.603031	0.00253585	0.608593	FALSE
chr9	33617402	T	C	chr9_33617402_T_C	-0.00135465	0.882252	0.00385993	0.878558	0.00308117	0.999701	-4.60142e-06	0.952976	1.19422e-05	0.949733	0.506979	0.292335	-0.000707583	0.688467	0.00196535	0.685702	0.00155591	0.665864	-2.38989e-06	0.81753	6.06951e-06	0.814009	-0.000323928	0.823191	0.000905092	0.819552	FALSE
chr9	33617558	G	A	chr9_33617558_G_A	-0.0132924	0.663043	0.0132924	0.64913	0.00662081	0.82977	-8.56199e-05	0.740779	8.56199e-05	0.724492	0.610374	0.23605	-0.00824755	0.439577	0.00824755	0.427446	0.00402852	0.430264	-5.29536e-05	0.541806	5.29536e-05	0.52791	-0.00282167	0.60854	0.00282167	0.595424	FALSE
chr9	33618030	A	G	chr9_33618030_A_G	0.051433	0.260383	0.051433	0.269009	0.027108	0.133913	0.00129223	0.200056	0.00129223	0.205645	0.732895	0.169106	0.0369502	0.153217	0.0369502	0.159384	0.0200653	0.0721164	0.000934891	0.133039	0.000934891	0.137481	0.00815218	0.298529	0.00815218	0.307928	FALSE
chr9	33623820	G	C	chr9_33623820_G_C	-0.00100575	0.86041	0.00457406	0.85706	0.00301438	0.998985	-3.17733e-06	0.93806	1.46114e-05	0.934806	0.640543	0.21746	-0.000644225	0.622769	0.00288169	0.620274	0.00192823	0.615885	-2.00281e-06	0.773735	9.18654e-06	0.769863	-0.000149261	0.816053	0.000962256	0.812408	FALSE
chr9	33624431	A	C	chr9_33624431_A_C	0.0483604	0.131242	0.0962973	0.134266	0.0286011	0.122163	0.00140886	0.119696	0.00295262	0.121655	0.805955	0.122354	0.0392215	0.0705829	0.0777231	0.0719034	0.0230085	0.0561611	0.00114081	0.0742625	0.00238072	0.0759156	0.00557346	0.240806	0.0106166	0.245941	FALSE
chr9	33629240	T	C	chr9_33629240_T_C	0.0301812	0.395891	0.0301812	0.408016	0.00759927	0.75596	0.000234117	0.495169	0.000234117	0.511062	0.618267	0.229354	0.0188372	0.251443	0.0188372	0.261513	0.00468979	0.391784	0.000145603	0.349455	0.000145603	0.361691	0.00620385	0.356355	0.00620385	0.367403	FALSE
chr9	33629251	T	C	chr9_33629251_T_C	-0.0158729	0.615679	0.0158729	0.602042	0.00476764	0.949892	-7.81414e-05	0.753356	7.81414e-05	0.738278	0.612252	0.232811	-0.00977573	0.419061	0.00977573	0.407602	0.00287772	0.516773	-4.77599e-05	0.569078	4.77599e-05	0.555062	-0.00330438	0.563157	0.00330438	0.550127	FALSE
chr9	33638048	G	C	chr9_33638048_G_C	0.0586721	0.264314	0.0716933	0.262875	0.0133806	0.436141	0.00120075	0.331479	0.00134765	0.32974	0.548707	0.268528	0.0369523	0.207446	0.0432146	0.208091	0.00765058	0.277708	0.000756099	0.26579	0.000826363	0.264477	0.0121108	0.22894	0.015331	0.227727	FALSE
chr9	33649595	C	G	chr9_33649595_C_G	-0.0267085	0.449507	0.0281419	0.440316	0.00882046	0.664055	-0.000246811	0.520811	0.000257558	0.509938	0.337747	0.418595	-0.00879178	0.41543	0.00938876	0.406736	0.00298295	0.510129	-8.2048e-05	0.469252	8.65241e-05	0.460139	-0.00666434	0.354291	0.00699462	0.347294	FALSE
chr9	33676096	C	G	chr9_33676096_C_G	-0.0076511	0.79089	0.0076511	0.775422	0.00926899	0.635469	-7.1757e-05	0.788537	7.1757e-05	0.772565	0.291213	0.46676	-0.00227475	0.706765	0.00227475	0.693131	0.00263591	0.540406	-2.07254e-05	0.716336	2.07254e-05	0.701566	-0.00192451	0.706634	0.00192451	0.691458	FALSE
chr9	33676175	C	T	chr9_33676175_C_T	0.0227114	0.500871	0.0227114	0.514417	0.0234067	0.176821	0.000629754	0.36177	0.000629754	0.372739	0.311066	0.445857	0.00714832	0.453436	0.00714832	0.465579	0.00735394	0.273919	0.000198417	0.349856	0.000198417	0.362026	0.00585769	0.398169	0.00585769	0.408696	FALSE
chr9	33676775	G	C	chr9_33676775_G_C	-0.00832065	0.668422	0.0120548	0.660543	0.014672	0.365657	-0.00010099	0.588432	0.000178164	0.580455	0.631311	0.225293	-0.00525096	0.451648	0.00752046	0.446556	0.00919015	0.215929	-6.37803e-05	0.431107	0.000110596	0.425797	-0.00179272	0.618473	0.00254537	0.611304	FALSE
chr9	33676829	G	T	chr9_33676829_G_T	0.0180279	0.551546	0.0180279	0.566625	0.00820162	0.708978	0.000159124	0.599244	0.000159124	0.615839	0.667976	0.206141	0.0121698	0.340687	0.0121698	0.352685	0.00546241	0.350039	0.000107089	0.416775	0.000107089	0.429928	0.00335043	0.53007	0.00335043	0.544073	FALSE
chr9	33677004	C	G	chr9_33677004_C_G	0.0174529	0.448469	0.0279742	0.453755	0.0116279	0.497896	0.000323474	0.454629	0.00040677	0.459304	0.735599	0.168449	0.0127065	0.261574	0.0204296	0.264753	0.0085026	0.23662	0.000234394	0.303042	0.000295454	0.30648	0.00275815	0.491029	0.00425393	0.495559	FALSE
chr9	33677060	G	A	chr9_33677060_G_A	0.0084594	0.616873	0.0151964	0.622181	0.00934816	0.629573	3.66279e-05	0.645298	0.000130221	0.64891	0.743221	0.163929	0.00629708	0.372519	0.0112869	0.37684	0.00694646	0.286549	2.75865e-05	0.436082	9.66706e-05	0.439499	0.00122584	0.649361	0.00218175	0.654027	FALSE
chr9	33677151	G	C	chr9_33677151_G_C	-0.0190389	0.466868	0.025518	0.459145	0.0243312	0.164913	-0.000565358	0.323044	0.000706973	0.317728	0.748794	0.160332	-0.0139016	0.264923	0.0189722	0.258831	0.0181578	0.0857214	-0.000412509	0.209767	0.00052334	0.205507	-0.00284707	0.522086	0.00367277	0.514317	FALSE
chr9	33677182	A	G	chr9_33677182_A_G	0.051846	0.259428	0.051846	0.268151	0.0149456	0.351991	0.000769786	0.28351	0.000769786	0.292184	0.755454	0.156072	0.039309	0.145934	0.039309	0.15148	0.0112569	0.167733	0.00058216	0.181586	0.00058216	0.188579	0.00693587	0.341739	0.00693587	0.350674	FALSE
chr9	33677187	G	C	chr9_33677187_G_C	-0.227106	0.0333497	0.227106	0.0325109	0.0513651	0.0348721	-0.0119908	0.0308279	0.0119908	0.0302728	0.748157	0.160677	-0.169493	0.0214093	0.169493	0.0208927	0.0383171	0.0193959	-0.00892491	0.0207623	0.00892491	0.0205862	-0.0345825	0.0512702	0.0345825	0.0499749	TRUE
chr9	33677341	A	C	chr9_33677341_A_C	-0.0928865	0.136242	0.0928865	0.131336	0.0178076	0.265319	-0.00168194	0.167378	0.00168194	0.16315	0.710683	0.1816	-0.0661731	0.0855974	0.0661731	0.0815989	0.0126401	0.142817	-0.00119642	0.115734	0.00119642	0.11167	-0.0156232	0.155512	0.0156232	0.15093	FALSE
chr9	33677476	C	T	chr9_33677476_C_T	-0.0295721	0.243008	0.0554469	0.237362	0.0274845	0.136222	-0.000282623	0.187139	0.0015502	0.183935	0.64263	0.217854	-0.0190524	0.159564	0.0357408	0.1552	0.0176386	0.0919752	-0.000178601	0.136906	0.000996146	0.133729	-0.00628166	0.22467	0.0111183	0.220399	FALSE
chr9	33677602	T	C	chr9_33677602_T_C	-0.00118577	0.733416	0.00958722	0.72959	0.00899954	0.655069	-5.42676e-06	0.724216	8.81085e-05	0.721052	0.562072	0.259969	-0.000972382	0.504218	0.00539321	0.501561	0.00508108	0.368643	-5.92706e-06	0.537569	4.96739e-05	0.534975	-0.000179431	0.649886	0.00222462	0.646381	FALSE
chr9	33687890	C	T	chr9_33687890_C_T	0.00836419	0.613964	0.0149455	0.620573	0.00673623	0.817973	7.45783e-05	0.679751	0.000110319	0.688462	0.14477	0.676793	0.00122527	0.654622	0.00220436	0.659565	0.000970518	0.763065	1.09046e-05	0.698276	1.62209e-05	0.70397	0.00202931	0.535076	0.0034203	0.541216	FALSE
chr9	33690594	C	A	chr9_33690594_C_A	-0.0932207	0.137792	0.0932207	0.132842	0.0195954	0.230322	-0.00189085	0.157955	0.00189085	0.153654	0.38791	0.379338	-0.0357612	0.163811	0.0357612	0.157115	0.00761776	0.26369	-0.000729456	0.164902	0.000729456	0.159249	-0.0241358	0.0897831	0.0241358	0.0870209	FALSE
chr9	33715240	T	C	chr9_33715240_T_C	0.0846282	0.156004	0.0866836	0.16083	0.0210939	0.218521	0.00210068	0.1784	0.00213499	0.181579	0.148351	0.669994	0.0135864	0.331317	0.0138678	0.339693	0.00336217	0.486124	0.000361079	0.281266	0.000365776	0.288628	0.0207981	0.121177	0.021249	0.123856	FALSE
chr9	33719341	A	G	chr9_33719341_A_G	0.0340064	0.364097	0.0355133	0.373134	0.0101109	0.582738	0.000339595	0.437143	0.000357399	0.447209	0.374178	0.387314	0.0111251	0.346107	0.011921	0.354374	0.00383661	0.446548	0.000110177	0.392312	0.000119581	0.401253	0.00882703	0.280084	0.00913826	0.286131	FALSE
chr9	33719737	T	C	chr9_33719737_T_C	0.250604	0.0220967	0.302916	0.0219264	0.0609072	0.0256628	0.0209704	0.0218869	0.022171	0.0212458	0.664292	0.204691	0.159937	0.0182243	0.197446	0.018319	0.0397013	0.0197441	0.0134969	0.0166075	0.0143578	0.01627	0.0547883	0.0215974	0.0629944	0.0215178	TRUE
chr9	33719797	T	C	chr9_33719797_T_C	0.296406	0.0201427	0.296406	0.020338	0.0605841	0.0231922	0.0188332	0.0193117	0.0188332	0.0193824	0.685796	0.189013	0.205908	0.0152912	0.205908	0.0156861	0.041866	0.0162356	0.0132157	0.0144204	0.0132157	0.014476	0.0536164	0.0237896	0.0536164	0.0244028	TRUE
chr9	33721937	A	G	chr9_33721937_A_G	0.0134132	0.414594	0.0290801	0.421261	0.00817088	0.700704	0.000157365	0.495548	0.000260599	0.504436	0.800003	0.124414	0.0106064	0.220859	0.0234956	0.225839	0.00657269	0.300433	0.000125523	0.314072	0.000210454	0.320399	0.00163075	0.555744	0.00304079	0.565338	FALSE
chr9	33748876	C	T	chr9_33748876_C_T	-0.135435	0.0791058	0.135435	0.0769877	0.0231373	0.173094	-0.00312173	0.104286	0.00312173	0.101846	0.413308	0.357371	-0.0587284	0.103989	0.0587284	0.0993945	0.00987423	0.201827	-0.00139605	0.110368	0.00139605	0.106937	-0.0335472	0.0536381	0.0335472	0.0523343	FALSE
chr9	33748980	G	T	chr9_33748980_G_T	-0.000249097	0.525825	0.0207786	0.528312	0.0188599	0.252585	-5.84349e-05	0.441957	0.000387305	0.445655	0.467034	0.317708	-0.00160882	0.387666	0.0113297	0.390069	0.00832669	0.239243	-6.5437e-05	0.354634	0.000208125	0.357457	0.000173079	0.458429	0.00465726	0.461602	FALSE
chr9	33749365	G	C	chr9_33749365_G_C	0.0583437	0.242058	0.0583437	0.250095	0.0169679	0.293136	0.00101731	0.259812	0.00101731	0.268257	0.498376	0.297047	0.0251339	0.20977	0.0251339	0.217575	0.00820862	0.24387	0.000411516	0.22015	0.000411516	0.227899	0.0141496	0.187151	0.0141496	0.193031	FALSE
chr9	33749383	A	G	chr9_33749383_A_G	0.0913865	0.128893	0.0913865	0.133865	0.0212317	0.214364	0.00218267	0.147049	0.00218267	0.15072	0.49922	0.296468	0.0476888	0.116227	0.0476888	0.121792	0.0110799	0.181664	0.00119486	0.127168	0.00119486	0.131769	0.0211569	0.0989364	0.0211569	0.102437	FALSE
chr9	33749452	G	A	chr9_33749452_G_A	-0.268011	0.0250497	0.268011	0.0245761	0.051366	0.0342569	-0.0142695	0.0258881	0.0142695	0.0257436	0.460519	0.32297	-0.116717	0.0401907	0.116717	0.0386986	0.023318	0.0552216	-0.00612128	0.0306329	0.00612128	0.0300319	-0.06604	0.0164682	0.06604	0.0163514	TRUE
chr9	33770804	C	G	chr9_33770804_C_G	-0.0114738	0.508581	0.0249379	0.506988	0.010959	0.532443	-0.000161515	0.533449	0.000315952	0.532216	0.114178	0.727739	-0.00139376	0.698731	0.00214669	0.695419	0.00116267	0.730212	-1.72158e-05	0.682278	2.53338e-05	0.678021	-0.00260889	0.494813	0.0046128	0.491909	FALSE
chr9	33770934	G	A	chr9_33770934_G_A	-0.00514224	0.739003	0.00968658	0.736707	0.00707471	0.789163	-5.57375e-05	0.762815	8.81757e-05	0.761172	0.105864	0.743732	-0.00117983	0.771506	0.0014004	0.767087	0.000783041	0.801486	-1.17348e-05	0.790737	1.3254e-05	0.786186	-0.0014418	0.67204	0.00220398	0.669435	FALSE
chr9	33779258	A	G	chr9_33779258_A_G	0.00176442	0.866402	0.00436831	0.865124	0.00328513	0.99926	7.36194e-06	0.939626	1.51918e-05	0.937551	0.504437	0.293549	0.00088044	0.659768	0.00221046	0.659225	0.00165511	0.651533	3.68872e-06	0.787907	7.67935e-06	0.787545	0.00040491	0.798454	0.00105277	0.797138	FALSE
chr9	33816478	C	T	chr9_33816478_C_T	0.0213916	0.279969	0.0508254	0.282061	0.00974542	0.601668	0.000345047	0.367694	0.000586736	0.369535	0.78358	0.1367	0.0169563	0.152955	0.0402743	0.154907	0.00767644	0.263287	0.000273398	0.235716	0.000465781	0.237904	0.00245804	0.402896	0.00559887	0.405847	FALSE
chr9	33816745	C	T	chr9_33816745_C_T	0.0634372	0.203581	0.0634372	0.211371	0.0244038	0.163222	0.00140182	0.176535	0.00140182	0.181304	0.884974	0.0538488	0.0565415	0.0963391	0.0565415	0.100866	0.0214822	0.0636148	0.00124242	0.103483	0.00124242	0.106757	0.00359496	0.502015	0.00359496	0.514923	FALSE
chr9	33817966	C	T	chr9_33817966_C_T	-0.0368267	0.366737	0.0368267	0.355142	0.0256943	0.146626	-0.0010287	0.254845	0.0010287	0.247892	0.759484	0.153715	-0.0281422	0.204683	0.0281422	0.196775	0.0195388	0.0742714	-0.00078632	0.166256	0.00078632	0.160534	-0.00465249	0.462286	0.00465249	0.449448	FALSE
chr9	33836348	A	G	chr9_33836348_A_G	0.0156908	0.588193	0.0156908	0.600838	0.0116399	0.494602	0.000199629	0.547115	0.000199629	0.560902	0.0326595	0.902487	0.000445362	0.839805	0.000445362	0.852825	0.000370844	0.887061	5.51433e-06	0.808491	5.51433e-06	0.821614	0.00188323	0.667344	0.00188323	0.681198	FALSE
chr9	33836439	G	T	chr9_33836439_G_T	-0.0095841	0.583787	0.0170701	0.580181	0.00895663	0.656421	-9.51155e-05	0.609395	0.000152053	0.605348	0.0353796	0.89615	-0.000492672	0.825092	0.000634682	0.822619	0.000341647	0.893989	-4.84173e-06	0.817335	5.95765e-06	0.814183	-0.00167521	0.622222	0.00250091	0.617469	FALSE
chr9	33837332	T	C	chr9_33837332_T_C	0.0502751	0.27909	0.0502751	0.288436	0.0117362	0.494292	0.000638447	0.345296	0.000638447	0.355368	0.16722	0.638663	0.00885729	0.427879	0.00885729	0.440389	0.00196337	0.617001	0.000112347	0.436608	0.000112347	0.449904	0.0122981	0.223436	0.0122981	0.229055	FALSE
chr9	33837650	C	G	chr9_33837650_C_G	0.00655187	0.603702	0.0156708	0.603645	0.0157915	0.327522	0.000115466	0.529535	0.000245095	0.528484	0.135513	0.694379	0.00102851	0.675872	0.00208515	0.675993	0.00215228	0.592409	1.79631e-05	0.608971	3.28654e-05	0.60958	0.00160535	0.521894	0.00375216	0.520455	FALSE
chr9	33859968	A	G	chr9_33859968_A_G	0.035627	0.37731	0.035627	0.388591	0.0232113	0.187478	0.00104923	0.288473	0.00104923	0.2958	0.21615	0.564485	0.00834877	0.43879	0.00834877	0.450706	0.0053043	0.365832	0.000250777	0.33741	0.000250777	0.348379	0.00911761	0.289923	0.00911761	0.298444	FALSE
chr9	33860119	T	A	chr9_33860119_T_A	0.0103025	0.686007	0.0103025	0.700734	0.00654127	0.84107	6.80707e-05	0.738328	6.80707e-05	0.754178	0.245826	0.524095	0.00251031	0.614341	0.00251031	0.627182	0.00160057	0.659748	1.65391e-05	0.667452	1.65391e-05	0.682194	0.00275021	0.573227	0.00275021	0.5878	FALSE
chr9	33921909	G	C	chr9_33921909_G_C	0.0109637	0.613178	0.0144036	0.624131	0.00719815	0.786326	8.99367e-05	0.666859	0.000109722	0.679173	0.223132	0.553636	0.00223616	0.595731	0.0029283	0.604316	0.00155146	0.668442	1.71818e-05	0.640592	2.11628e-05	0.651102	0.00265494	0.514838	0.00354098	0.524192	FALSE
chr9	33921935	G	A	chr9_33921935_G_A	0.00108085	0.831875	0.00531802	0.83389	0.00658346	0.822453	1.22215e-05	0.854048	3.41073e-05	0.857255	0.219836	0.558498	0.000584183	0.745207	0.00109192	0.749282	0.00151385	0.675514	4.72484e-06	0.775675	7.4003e-06	0.78026	0.000330279	0.752866	0.00128301	0.755897	FALSE
chr9	33921979	G	C	chr9_33921979_G_C	0.00488179	0.810639	0.00571689	0.820845	0.00793329	0.723812	3.49151e-05	0.825263	4.12378e-05	0.835914	0.215593	0.564542	0.00105981	0.741082	0.00127965	0.749653	0.00169598	0.650499	7.13156e-06	0.764874	8.796e-06	0.773831	0.00131318	0.731837	0.00147514	0.74189	FALSE
chr9	33925212	G	T	chr9_33925212_G_T	0.028285	0.448538	0.028285	0.459932	0.00889449	0.65692	0.000358324	0.510976	0.000358324	0.524127	0.621581	0.228299	0.018858	0.298588	0.018858	0.308531	0.00571817	0.347276	0.000247052	0.374949	0.000247052	0.385861	0.00527018	0.425215	0.00527018	0.436618	FALSE
chr9	33925236	C	T	chr9_33925236_C_T	0.00560089	0.498596	0.0232222	0.50221	0.0140891	0.385705	0.000106456	0.491165	0.000306574	0.495512	0.6316	0.22345	0.0023777	0.337043	0.0149536	0.339722	0.00883515	0.223949	5.25949e-05	0.357183	0.000195271	0.361133	0.00188799	0.459221	0.00476523	0.462516	FALSE
chr9	33925314	T	G	chr9_33925314_T_G	0.0944875	0.123249	0.0944875	0.128162	0.0290573	0.113353	0.00278788	0.109185	0.00278788	0.111982	0.677233	0.198808	0.0632805	0.0812557	0.0632805	0.0853984	0.0195781	0.0725689	0.00185823	0.0781552	0.00185823	0.0805608	0.0175905	0.128921	0.0175905	0.133259	FALSE
chr9	33925370	T	A	chr9_33925370_T_A	0.104425	0.109336	0.104425	0.113497	0.0222205	0.193817	0.00243533	0.127544	0.00243533	0.130915	0.685485	0.1937	0.0713132	0.0716349	0.0713132	0.0750506	0.0151634	0.112826	0.00164807	0.0899945	0.00164807	0.0927109	0.0190578	0.118454	0.0190578	0.122294	FALSE
chr9	33933138	A	C	chr9_33933138_A_C	0.0229246	0.494011	0.0229246	0.506059	0.0191806	0.242764	0.000509807	0.390969	0.000509807	0.401592	0.4136	0.355598	0.00960901	0.3958	0.00960901	0.407644	0.00801623	0.250283	0.000215536	0.332082	0.000215536	0.343669	0.00573066	0.401519	0.00573066	0.412179	FALSE
chr9	33933707	A	G	chr9_33933707_A_G	-0.000926492	0.844211	0.00539439	0.836297	0.00849381	0.690444	-4.3788e-06	0.831173	4.63372e-05	0.823389	0.244527	0.527143	-2.77033e-05	0.740026	0.00144955	0.733221	0.00208623	0.601596	7.52328e-07	0.747928	1.26003e-05	0.741086	-0.000355685	0.758402	0.00135605	0.749997	FALSE
chr9	33934196	G	A	chr9_33934196_G_A	-0.0186583	0.467145	0.0261923	0.458172	0.0117667	0.490917	-0.000319578	0.466899	0.000365187	0.458399	0.298982	0.460211	-0.00536432	0.437089	0.00793884	0.429446	0.00354911	0.470855	-9.62869e-05	0.441476	0.000111873	0.432988	-0.00482398	0.36518	0.0066564	0.358184	FALSE
chr9	33988708	A	G	chr9_33988708_A_G	-0.14338	0.0663164	0.181794	0.0664296	0.0381312	0.0742583	-0.00756644	0.0673428	0.00857125	0.0675789	0.485242	0.307824	-0.0797662	0.0714225	0.0944026	0.0711163	0.019239	0.0852682	-0.00416598	0.063516	0.00454708	0.0641019	-0.0337679	0.0472751	0.0432856	0.0475421	FALSE
chr9	34011393	G	A	chr9_34011393_G_A	0.00527112	0.816445	0.00540043	0.827583	0.00629076	0.851501	2.93769e-05	0.86225	3.04757e-05	0.873147	0.29094	0.471157	0.00144306	0.720165	0.00148968	0.729615	0.0018623	0.628416	8.04557e-06	0.771889	8.44177e-06	0.782447	0.00139416	0.736982	0.00142909	0.74796	FALSE
chr9	34048757	T	C	chr9_34048757_T_C	-0.0115513	0.687069	0.0124785	0.674646	0.00865412	0.674906	-0.000122591	0.701424	0.00013032	0.690349	0.955381	0.00658048	-0.011006	0.39435	0.0118964	0.38584	0.00826648	0.240194	-0.000116811	0.458	0.000124233	0.4486	-0.000390619	0.911711	0.000422376	0.902852	FALSE
chr9	34048794	G	C	chr9_34048794_G_C	0.000730396	0.845918	0.0045362	0.854048	0.00634161	0.821764	1.1458e-05	0.868752	2.82302e-05	0.877945	0.962412	0.00440637	0.000704996	0.544705	0.00436368	0.55119	0.00611244	0.326449	1.10704e-05	0.627145	2.71943e-05	0.634659	4.28728e-05	0.951158	0.000147673	0.960269	FALSE
chr9	34049226	T	A	chr9_34049226_T_A	0.0446823	0.317368	0.0458715	0.325436	0.0169823	0.294724	0.000801849	0.311184	0.000819332	0.317291	0.989325	0.000332658	0.0442545	0.150215	0.0454323	0.154338	0.0167968	0.095969	0.000793809	0.178738	0.000811124	0.182669	0.000690728	0.840065	0.000716134	0.849386	FALSE
chr9	34074478	T	C	chr9_34074478_T_C	0.0641715	0.215772	0.0641715	0.223803	0.0221016	0.196924	0.00166108	0.194065	0.00166108	0.200284	0.578862	0.25114	0.0360663	0.158653	0.0360663	0.165402	0.0127032	0.146336	0.000933883	0.150585	0.000933883	0.156199	0.0145942	0.175196	0.0145942	0.179911	FALSE
chr9	34126790	T	G	chr9_34126790_T_G	0.112569	0.12853	0.112569	0.132583	0.0188806	0.250926	0.00264342	0.159192	0.00264342	0.164208	0.974313	0.00175195	0.109933	0.0537329	0.109933	0.0556194	0.0184069	0.0837649	0.00258187	0.0862367	0.00258187	0.0890978	0.00291694	0.576414	0.00291694	0.589634	FALSE
chr9	34127213	A	G	chr9_34127213_A_G	0.000359876	0.671989	0.0117495	0.670318	0.00669246	0.815746	4.56254e-06	0.719284	8.51764e-05	0.717915	0.838878	0.0955958	0.000458742	0.377683	0.00989017	0.376348	0.00562002	0.340666	4.98398e-06	0.473904	7.17229e-05	0.472428	-9.20971e-05	0.799523	0.00103212	0.797081	FALSE
chr9	34171501	G	A	chr9_34171501_G_A	-0.0136353	0.649417	0.0138119	0.638848	0.00507889	0.948484	-6.59865e-05	0.773072	6.69434e-05	0.761417	0.669849	0.201603	-0.0089168	0.432537	0.00903695	0.423098	0.00340285	0.473609	-4.31085e-05	0.578716	4.37596e-05	0.567242	-0.00280737	0.611228	0.00283596	0.601044	FALSE
chr9	34171662	T	C	chr9_34171662_T_C	-0.00402195	0.768228	0.00776173	0.769749	0.00780049	0.74168	-3.0805e-05	0.785814	6.01582e-05	0.787197	0.791919	0.128307	-0.00312014	0.489743	0.00613571	0.490483	0.0061785	0.314884	-2.39875e-05	0.548447	4.76339e-05	0.549933	-0.000403322	0.828921	0.000822523	0.831449	FALSE
chr9	34171740	C	T	chr9_34171740_C_T	-0.0179603	0.570676	0.0179603	0.556704	0.00692604	0.807533	-0.000123217	0.660277	0.000123217	0.643493	0.817735	0.107906	-0.0149139	0.312053	0.0149139	0.302076	0.00567621	0.339711	-0.000102632	0.426138	0.000102632	0.413481	-0.00163234	0.724895	0.00163234	0.710974	FALSE
chr9	34171844	C	T	chr9_34171844_C_T	-0.39006	0.011238	0.39006	0.011211	0.0658158	0.020064	-0.0290856	0.0130948	0.0290856	0.0130966	0.848916	0.08094	-0.331393	0.00573169	0.331393	0.00556616	0.0556548	0.00794558	-0.0246406	0.00764352	0.0246406	0.00763485	-0.0346603	0.0555743	0.0346603	0.0536805	TRUE
chr9	34178976	G	A	chr9_34178976_G_A	-0.110262	0.137636	0.110262	0.134449	0.0254023	0.145019	-0.00276176	0.145743	0.00276176	0.142179	0.963191	0.00381558	-0.105799	0.0614482	0.105799	0.0592789	0.0244629	0.0484549	-0.00264877	0.0808565	0.00264877	0.0781402	-0.00388237	0.5282	0.00388237	0.514398	FALSE
chr9	34186590	A	G	chr9_34186590_A_G	0.0700454	0.1739	0.0700454	0.180606	0.0158421	0.325498	0.00114634	0.210135	0.00114634	0.216038	0.58929	0.239116	0.0400328	0.131858	0.0400328	0.137262	0.00951074	0.210222	0.000663742	0.160292	0.000663742	0.166564	0.0153612	0.152265	0.0153612	0.158261	FALSE
chr9	34194055	T	C	chr9_34194055_T_C	0.104812	0.105343	0.104812	0.109263	0.0247736	0.158437	0.00268522	0.11438	0.00268522	0.117131	0.18691	0.609957	0.0201023	0.237094	0.0201023	0.245858	0.00468296	0.394055	0.000515638	0.189383	0.000515638	0.196745	0.026227	0.0738411	0.026227	0.0759056	FALSE
chr9	34194056	G	A	chr9_34194056_G_A	0.0182485	0.549025	0.0182485	0.563019	0.00800925	0.722316	0.000168079	0.603019	0.000168079	0.61801	0.165143	0.643975	0.00292295	0.608856	0.00292295	0.621467	0.00123631	0.71632	2.45877e-05	0.64039	2.45877e-05	0.654273	0.00429681	0.472818	0.00429681	0.484641	FALSE
chr9	34198390	C	T	chr9_34198390_C_T	-0.0267161	0.454432	0.0267161	0.44205	0.0175453	0.273413	-0.000484574	0.376482	0.000484574	0.365402	0.264906	0.499268	-0.00725457	0.451374	0.00725457	0.438786	0.00472013	0.389558	-0.000133366	0.39062	0.000133366	0.378493	-0.0069184	0.349543	0.0069184	0.339848	FALSE
chr9	34198436	G	A	chr9_34198436_G_A	-0.00685076	0.561742	0.0186211	0.557512	0.0115902	0.500398	-9.88208e-05	0.53532	0.000232321	0.531163	0.273862	0.488769	-0.00172956	0.513835	0.00516806	0.510746	0.00320046	0.49564	-2.67184e-05	0.503936	6.52932e-05	0.50133	-0.0016514	0.449368	0.00474777	0.446268	FALSE
chr9	34204243	T	C	chr9_34204243_T_C	0.00991281	0.627801	0.0132491	0.638516	0.0113654	0.508919	0.000105761	0.585739	0.000147817	0.59752	0.125185	0.709782	0.00127798	0.68348	0.00177925	0.691821	0.00144316	0.689346	1.36607e-05	0.659543	1.99795e-05	0.668567	0.00221192	0.568334	0.00291694	0.578033	FALSE
chr9	34204268	G	A	chr9_34204268_G_A	-0.0104825	0.684786	0.0118813	0.673597	0.00925425	0.63836	-9.32104e-05	0.69125	0.000107719	0.678791	0.123307	0.713167	-0.00157572	0.720066	0.0017788	0.711225	0.00114497	0.735131	-1.40087e-05	0.72736	1.61152e-05	0.71771	-0.00236436	0.622553	0.00266605	0.612257	FALSE
chr9	34253099	C	T	chr9_34253099_C_T	-0.575091	0.00595722	0.575091	0.00551284	0.0913442	0.00738568	-0.061361	0.00582741	0.061361	0.00566309	0.712382	0.181487	-0.406552	0.00469889	0.406552	0.00412542	0.0650325	0.00479478	-0.0433545	0.00457679	0.0433545	0.00419491	-0.113637	0.00705658	0.113637	0.00694908	TRUE
chr9	34253490	A	G	chr9_34253490_A_G	0.00236675	0.786417	0.00674266	0.790067	0.00449371	0.969015	1.16263e-05	0.868481	2.91381e-05	0.872974	0.57739	0.252994	0.00147659	0.552682	0.0038669	0.556333	0.00261615	0.54346	7.26798e-06	0.676617	1.68555e-05	0.68069	0.00053988	0.711786	0.00157835	0.715989	FALSE
chr9	34256349	C	T	chr9_34256349_C_T	0.184938	0.0559449	0.184938	0.0570241	0.0401146	0.0617158	0.00827126	0.0551607	0.00827126	0.0559756	0.643378	0.210692	0.120206	0.0424902	0.120206	0.0436047	0.0258643	0.0456683	0.00538231	0.0421434	0.00538231	0.0429655	0.0362116	0.0571727	0.0362116	0.0586188	TRUE
chr9	34257097	G	A	chr9_34257097_G_A	0.015206	0.580212	0.0176887	0.589388	0.00646461	0.839196	0.000121489	0.661613	0.000132223	0.673984	0.563642	0.260102	0.00761378	0.414507	0.0090254	0.422892	0.00358495	0.463609	6.04276e-05	0.509459	6.65315e-05	0.519435	0.00347587	0.505266	0.00406974	0.513294	FALSE
chr9	34263391	T	A	chr9_34263391_T_A	-0.0254103	0.499996	0.0254103	0.488151	0.00679546	0.814929	-0.000193272	0.617292	0.000193272	0.601105	0.56776	0.257445	-0.0147007	0.357435	0.0147007	0.346123	0.00389589	0.439946	-0.000112282	0.464819	0.000112282	0.451719	-0.00565286	0.438311	0.00565286	0.427453	FALSE
chr9	34263414	C	G	chr9_34263414_C_G	-0.00899677	0.449158	0.0258403	0.446091	0.0113702	0.51318	-9.70317e-05	0.475553	0.000271939	0.473045	0.558182	0.262668	-0.00524055	0.306938	0.0146012	0.303704	0.00621316	0.315765	-5.61576e-05	0.351014	0.000151401	0.348504	-0.00170856	0.378327	0.00596408	0.375699	FALSE
chr9	34329112	C	G	chr9_34329112_C_G	0.0562916	0.232476	0.0562916	0.241014	0.0422237	0.0552027	0.00247827	0.127631	0.00247827	0.13125	0.985906	0.00050731	0.0555144	0.0985519	0.0555144	0.103338	0.0416662	0.0164157	0.00244643	0.0686765	0.00244643	0.0705943	0.000957492	0.795264	0.000957492	0.809373	FALSE
chr9	34329607	C	G	chr9_34329607_C_G	0.0112598	0.57737	0.0181055	0.584551	0.0116489	0.496208	0.000201558	0.552333	0.000279646	0.55834	0.98988	0.000301214	0.0111423	0.304914	0.0179518	0.309589	0.0115386	0.165364	0.00019955	0.338628	0.000277225	0.343628	0.000201661	0.926686	0.000284231	0.933933	FALSE
chr9	34329704	C	G	chr9_34329704_C_G	0.0295129	0.414346	0.0295894	0.426248	0.0122345	0.463002	0.000383111	0.443824	0.000384131	0.454388	0.9776	0.00127175	0.0288828	0.214421	0.0289573	0.221155	0.0119586	0.156297	0.00037493	0.273108	0.000375925	0.280488	0.000706607	0.837875	0.000706607	0.851768	FALSE
chr9	34329841	G	C	chr9_34329841_G_C	-0.00838718	0.761943	0.00838718	0.747957	0.00525903	0.933606	-4.34599e-05	0.842982	4.34599e-05	0.828343	0.947651	0.00928474	-0.0079581	0.447038	0.0079581	0.435138	0.00498302	0.373965	-4.12248e-05	0.581239	4.12248e-05	0.566724	-0.000357273	0.929952	0.000357273	0.917106	FALSE
chr9	34363568	T	G	chr9_34363568_T_G	0.020638	0.38757	0.0322	0.396769	0.0144821	0.367683	0.000244801	0.372389	0.000468935	0.380271	0.359037	0.401081	0.00857669	0.345407	0.0123176	0.352903	0.00514963	0.365899	0.000104985	0.337774	0.000177505	0.345511	0.00559093	0.296497	0.00830303	0.302696	FALSE
chr9	34364301	A	G	chr9_34364301_A_G	0.0376106	0.207893	0.0687638	0.210761	0.0209162	0.204961	0.000607981	0.211358	0.0014453	0.213729	0.534544	0.276849	0.0216368	0.168404	0.036928	0.17214	0.0110963	0.169626	0.000357226	0.171533	0.000768211	0.174445	0.00881909	0.165988	0.0163869	0.168115	FALSE
chr9	34379694	C	T	chr9_34379694_C_T	-0.0263787	0.40159	0.0342937	0.398131	0.0130663	0.446448	-0.00049491	0.419609	0.000592888	0.417124	0.870238	0.0680804	-0.0231606	0.20691	0.0299997	0.204917	0.0114177	0.174299	-0.000437787	0.255431	0.000522206	0.254034	-0.00171174	0.652667	0.00229925	0.647172	FALSE
chr9	34381194	C	A	chr9_34381194_C_A	-0.0375228	0.354803	0.0375228	0.343807	0.0111623	0.517364	-0.000455732	0.398304	0.000455732	0.386777	0.889253	0.0491408	-0.0333951	0.174572	0.0333951	0.167883	0.00994805	0.199115	-0.000406324	0.240844	0.000406324	0.232689	-0.00210712	0.665124	0.00210712	0.650229	FALSE
chr9	34413422	G	A	chr9_34413422_G_A	-0.054239	0.26654	0.054239	0.258113	0.0239653	0.164873	-0.00145082	0.213589	0.00145082	0.207493	0.0158486	0.946857	-0.000947589	0.803577	0.000947589	0.790539	0.000391424	0.886699	-2.47881e-05	0.68258	2.47881e-05	0.667561	-0.00440796	0.497439	0.00440796	0.485036	FALSE
chr9	34413483	C	T	chr9_34413483_C_T	0.00449262	0.790439	0.00629157	0.799409	0.00798533	0.727033	2.57741e-05	0.807938	4.41418e-05	0.817256	0.0136621	0.952843	3.37212e-05	0.94689	6.4029e-05	0.955118	0.000113748	0.956692	1.75921e-07	0.947486	4.8537e-07	0.955528	0.000196897	0.901816	0.000387443	0.90979	FALSE
chr9	34437471	G	A	chr9_34437471_G_A	-0.0575918	0.247149	0.0575918	0.238743	0.023082	0.180504	-0.00125273	0.207543	0.00125273	0.202393	0.758794	0.153946	-0.0438626	0.138594	0.0438626	0.132985	0.0175034	0.091108	-0.000953635	0.136004	0.000953635	0.131728	-0.00757896	0.325051	0.00757896	0.315305	FALSE
chr9	34438021	A	G	chr9_34438021_A_G	-0.00130292	0.694976	0.0111801	0.697387	0.0219655	0.187148	-2.63702e-05	0.552864	0.000227721	0.555005	0.61998	0.231039	-0.000803578	0.487766	0.00702942	0.48887	0.0136075	0.12902	-1.61929e-05	0.407907	0.000143015	0.408416	-0.000196897	0.64444	0.00236912	0.647006	FALSE
chr9	34438246	G	A	chr9_34438246_G_A	-0.00555462	0.523192	0.0219003	0.523251	0.00634815	0.839756	-6.28385e-05	0.633456	0.000159853	0.634095	0.459187	0.322241	-0.00236833	0.395971	0.0102428	0.396227	0.00288447	0.519344	-2.76482e-05	0.503876	7.41398e-05	0.504383	-0.0013624	0.42572	0.00551312	0.42589	FALSE
chr9	34494215	A	T	chr9_34494215_A_T	-0.0303487	0.39026	0.0350829	0.38267	0.0117808	0.487539	-0.000431204	0.417337	0.000482297	0.409883	0.0511631	0.864953	-0.00110438	0.724274	0.00168599	0.71594	0.000604343	0.838228	-1.71018e-05	0.689561	2.33788e-05	0.67992	-0.0046255	0.435108	0.00565445	0.427123	FALSE
chr9	34494245	A	G	chr9_34494245_A_G	0.0369455	0.343734	0.0369455	0.354935	0.0104434	0.559642	0.000430841	0.395573	0.000430841	0.407929	0.0548168	0.855808	0.00220614	0.663421	0.00220614	0.677105	0.000550218	0.846437	2.51798e-05	0.6518	2.51798e-05	0.666757	0.00625149	0.377035	0.00625149	0.38799	FALSE
chr9	34500597	G	T	chr9_34500597_G_T	-0.00160615	0.742302	0.0086677	0.746139	0.00902606	0.652492	-2.58501e-05	0.726907	8.1746e-05	0.729863	0.6355	0.221681	-0.000698109	0.494545	0.00541758	0.497149	0.005708	0.337078	-1.34346e-05	0.527434	5.07611e-05	0.529746	-0.000327104	0.696835	0.00173397	0.699692	FALSE
chr9	34500823	G	A	chr9_34500823_G_A	-0.058805	0.232621	0.058805	0.22487	0.0250137	0.149905	-0.00147951	0.188158	0.00147951	0.182992	0.681866	0.196028	-0.040531	0.14537	0.040531	0.139638	0.0169652	0.092281	-0.00101164	0.132452	0.00101164	0.12805	-0.0106198	0.239066	0.0106198	0.231962	FALSE
chr9	34500881	C	T	chr9_34500881_C_T	0.0541124	0.24218	0.0541124	0.250829	0.0227624	0.180826	0.0013424	0.201718	0.0013424	0.207539	0.690462	0.191511	0.0373893	0.145974	0.0373893	0.152334	0.015756	0.105532	0.000932367	0.137803	0.000932367	0.142802	0.00947012	0.249645	0.00947012	0.258086	FALSE
chr9	34553279	C	T	chr9_34553279_C_T	-0.179504	0.0503155	0.179504	0.0492528	0.0372285	0.07873	-0.00752583	0.0560108	0.00752583	0.0551542	0.187576	0.607024	-0.034491	0.168707	0.034491	0.16242	0.00740027	0.280531	-0.00152938	0.115272	0.00152938	0.111852	-0.0443019	0.034573	0.0443019	0.0338618	FALSE
chr9	34577894	A	G	chr9_34577894_A_G	-0.129368	0.0852811	0.129368	0.082296	0.0375442	0.0690758	-0.00501613	0.071751	0.00501613	0.0698079	0.727356	0.167009	-0.0957517	0.0540348	0.0957517	0.0516113	0.0276288	0.0400012	-0.00375681	0.0496252	0.00375681	0.0483454	-0.0188688	0.121667	0.0188688	0.118044	TRUE
chr9	34578800	T	A	chr9_34578800_T_A	0.0180495	0.552183	0.0180495	0.565118	0.00610393	0.865985	0.000119428	0.654546	0.000119428	0.671145	0.499066	0.296221	0.00890377	0.395962	0.00890377	0.407816	0.00307616	0.502319	5.92035e-05	0.501788	5.92035e-05	0.515353	0.00447941	0.461746	0.00447941	0.473843	FALSE
chr9	34590434	A	T	chr9_34590434_A_T	0.0148187	0.568653	0.018341	0.578558	0.00758033	0.758211	0.000134934	0.625622	0.000154523	0.636281	0.68586	0.19642	0.0101023	0.350311	0.0125717	0.357355	0.00518801	0.362891	9.20512e-05	0.434785	0.000105785	0.442877	0.0025025	0.56354	0.00316306	0.571791	FALSE
chr9	34590465	C	T	chr9_34590465_C_T	0.0263839	0.381928	0.0329457	0.389434	0.022591	0.188779	0.000750682	0.284982	0.000828337	0.289938	0.673203	0.203041	0.0180127	0.230232	0.022166	0.235944	0.0153019	0.112058	0.00050953	0.195538	0.000558682	0.199489	0.00472871	0.373446	0.00604348	0.379996	FALSE
chr9	34590865	G	A	chr9_34590865_G_A	-0.00321346	0.67453	0.01198	0.676179	0.00653176	0.838412	-4.0427e-05	0.731964	8.69471e-05	0.733041	0.538814	0.274069	-0.00151646	0.496366	0.00642196	0.497463	0.00349345	0.468773	-2.02057e-05	0.580704	4.62972e-05	0.581261	-0.000604983	0.602508	0.00273274	0.603889	FALSE
chr9	34591427	G	A	chr9_34591427_G_A	0.016219	0.591448	0.016219	0.60632	0.00734505	0.776205	0.000124971	0.659637	0.000124971	0.676185	0.798893	0.126963	0.0128651	0.352253	0.0128651	0.363939	0.00586239	0.329106	9.90488e-05	0.44333	9.90488e-05	0.456851	0.00191022	0.678398	0.00191022	0.693503	FALSE
chr9	34591522	T	G	chr9_34591522_T_G	-0.00158641	0.847928	0.00494195	0.844387	0.00819504	0.70442	-1.46718e-05	0.854948	3.62112e-05	0.85124	0.829606	0.103158	-0.0012996	0.554931	0.00409128	0.551429	0.00676713	0.297926	-1.19819e-05	0.606985	2.98944e-05	0.602953	-0.000144497	0.909049	0.000401734	0.905993	FALSE
chr9	34591667	G	A	chr9_34591667_G_A	0.00227962	0.792905	0.00681404	0.796548	0.0100208	0.587651	2.49769e-05	0.760468	6.83388e-05	0.764545	0.859382	0.0785573	0.00191174	0.49991	0.00584582	0.503717	0.00861369	0.22779	2.10031e-05	0.518473	5.86267e-05	0.522672	0.000158788	0.883656	0.000508122	0.886445	FALSE
chr9	34591748	C	G	chr9_34591748_C_G	-0.0246693	0.463438	0.0268184	0.453223	0.0147245	0.365101	-0.000382758	0.429006	0.000411306	0.420503	0.866134	0.0723562	-0.02119	0.245857	0.0230617	0.239583	0.0127362	0.143709	-0.000328532	0.263911	0.000353395	0.257899	-0.00180542	0.686485	0.00196103	0.675113	FALSE
chr9	34592155	G	A	chr9_34592155_G_A	-0.00303324	0.723288	0.010394	0.721744	0.00906286	0.646443	-6.81421e-05	0.701598	0.000135603	0.70069	0.790909	0.132176	-0.00246235	0.474276	0.0083013	0.471563	0.00723698	0.284336	-5.57079e-05	0.513114	0.000109288	0.510342	-0.000303285	0.805882	0.00103371	0.805862	FALSE
chr9	34604139	G	A	chr9_34604139_G_A	-0.0274269	0.444294	0.0274269	0.431191	0.00846393	0.688681	-0.000220267	0.529305	0.000220267	0.513242	0.464284	0.317666	-0.0129163	0.339128	0.0129163	0.32845	0.003918	0.437353	-0.000103269	0.417876	0.000103269	0.404828	-0.00666434	0.356248	0.00666434	0.346463	FALSE
chr9	34612180	A	G	chr9_34612180_A_G	0.103386	0.141899	0.107074	0.144641	0.047455	0.0420118	0.00534431	0.0873997	0.00546097	0.0885374	0.969479	0.0020398	0.101253	0.0620756	0.104784	0.0631663	0.046045	0.012522	0.00523173	0.0475773	0.00534343	0.0476301	0.00241993	0.601788	0.00257872	0.611573	TRUE
chr9	34628894	G	T	chr9_34628894_G_T	-0.0333538	0.392336	0.0333538	0.380897	0.0148921	0.354787	-0.000494401	0.381748	0.000494401	0.370537	0.792137	0.130999	-0.0266027	0.213144	0.0266027	0.205523	0.011724	0.160529	-0.000391796	0.240412	0.000391796	0.232761	-0.0037601	0.518383	0.0037601	0.505155	FALSE
chr9	34629163	A	G	chr9_34629163_A_G	0.0515856	0.252902	0.0515856	0.261069	0.0213402	0.204724	0.00123474	0.219994	0.00123474	0.226075	0.800727	0.122202	0.0418476	0.133962	0.0418476	0.139724	0.0171638	0.0933093	0.00100614	0.137526	0.00100614	0.141965	0.00538451	0.396886	0.00538451	0.407914	FALSE
chr9	34637693	T	G	chr9_34637693_T_G	0.0199411	0.517137	0.0199411	0.530573	0.0116602	0.502672	0.000220578	0.514867	0.000220578	0.52929	0.947341	0.0100073	0.0188487	0.25506	0.0188487	0.263799	0.011052	0.176837	0.00020848	0.301932	0.00020848	0.312074	0.000741541	0.83215	0.000741541	0.845445	FALSE
chr9	34637993	G	A	chr9_34637993_G_A	-0.0127819	0.439691	0.0275897	0.433842	0.0120034	0.476078	-0.000149656	0.461303	0.000320042	0.455736	0.951614	0.0079687	-0.0121643	0.219066	0.0262521	0.215591	0.0114187	0.164167	-0.000142278	0.271239	0.000304391	0.268473	-0.000470013	0.807363	0.000984486	0.802828	FALSE
chr9	34637994	C	A	chr9_34637994_C_A	-0.0457303	0.294561	0.0457303	0.284799	0.02347	0.167059	-0.00106874	0.224926	0.00106874	0.218955	0.9513	0.00808459	-0.0435503	0.133123	0.0435503	0.127764	0.0223268	0.0571928	-0.00101777	0.12735	0.00101777	0.123026	-0.00160694	0.724359	0.00160694	0.71026	FALSE
chr9	34652333	A	G	chr9_34652333_A_G	0.0145965	0.505472	0.0254023	0.509052	0.0126476	0.444743	0.000199312	0.519741	0.000344101	0.521782	0.718053	0.1757	0.011096	0.322486	0.0185798	0.32524	0.00914194	0.216718	0.000151585	0.358725	0.000252568	0.360366	0.00185623	0.525926	0.00405704	0.528907	FALSE
chr9	34664491	A	G	chr9_34664491_A_G	0.248139	0.0270521	0.248139	0.0271652	0.0633323	0.0214876	0.0169378	0.0225283	0.0169378	0.0220665	0.557423	0.263041	0.134544	0.029284	0.134544	0.0301735	0.034001	0.0262188	0.00893088	0.0212981	0.00893088	0.0213192	0.0585039	0.0209723	0.0585039	0.0209616	TRUE
chr9	34664675	C	T	chr9_34664675_C_T	-0.00325597	0.901476	0.00350777	0.893131	0.006257	0.858115	-2.24525e-05	0.914228	2.40014e-05	0.906243	0.638995	0.213989	-0.0020527	0.719233	0.00222463	0.708722	0.00399419	0.433902	-1.43073e-05	0.768675	1.53649e-05	0.757764	-0.000652619	0.871373	0.000693904	0.862537	FALSE
chr9	34666096	G	A	chr9_34666096_G_A	0.088139	0.201898	0.0909316	0.205877	0.0163263	0.308298	0.00175258	0.24319	0.00179049	0.24756	0.971609	0.00202537	0.0861506	0.0913706	0.0888003	0.0942632	0.0158691	0.10346	0.00171284	0.137648	0.00174881	0.140463	0.002385	0.643538	0.00247709	0.652362	FALSE
chr9	34666179	G	A	chr9_34666179_G_A	0.142903	0.0708956	0.142903	0.0731701	0.0374661	0.0692641	0.00517138	0.064928	0.00517138	0.0664417	0.954298	0.00673699	0.136136	0.0301943	0.136136	0.031004	0.0357456	0.0225232	0.00492317	0.0354379	0.00492317	0.0361531	0.00497801	0.417577	0.00497801	0.429122	TRUE
chr9	34675101	T	G	chr9_34675101_T_G	0.0516704	0.264578	0.0516704	0.27282	0.0199781	0.223688	0.00105184	0.234859	0.00105184	0.241764	0.378886	0.382761	0.0212491	0.251113	0.0212491	0.260128	0.00746989	0.266274	0.000428382	0.225618	0.000428382	0.233664	0.013181	0.191796	0.013181	0.197374	FALSE
chr9	34675117	T	C	chr9_34675117_T_C	0.0207247	0.430639	0.0265953	0.437769	0.0149523	0.351372	0.000284617	0.389784	0.000395883	0.396261	0.378422	0.382826	0.00660918	0.370376	0.00948404	0.377258	0.00572953	0.338631	8.68618e-05	0.346726	0.00014135	0.354069	0.00558775	0.327408	0.0070359	0.333139	FALSE
chr9	34675118	G	A	chr9_34675118_G_A	0.00173396	0.852171	0.00478055	0.850966	0.00760332	0.753098	1.44544e-05	0.857511	3.72536e-05	0.8562	0.373085	0.387469	0.000924662	0.685068	0.00200493	0.684283	0.00285025	0.523433	7.85954e-06	0.715556	1.59084e-05	0.714545	0.000392207	0.780098	0.00115757	0.779167	FALSE
chr9	34675157	A	G	chr9_34675157_A_G	0.209698	0.0358339	0.209698	0.0366213	0.0439884	0.0487716	0.00936414	0.0369467	0.00936414	0.0374051	0.444786	0.331903	0.0939654	0.0501211	0.0939654	0.0523017	0.0195222	0.073932	0.00419276	0.0409113	0.00419276	0.0420325	0.0533671	0.0227645	0.0533671	0.0230428	TRUE
chr9	34675208	C	T	chr9_34675208_C_T	-0.0690261	0.125551	0.109723	0.124694	0.0275259	0.127985	-0.00146428	0.125825	0.0029426	0.125387	0.411453	0.356679	-0.0316661	0.1442	0.0475301	0.142614	0.0113462	0.167824	-0.000702472	0.128403	0.00127494	0.127773	-0.0172889	0.0867056	0.0276736	0.0864048	FALSE
chr9	34675474	A	G	chr9_34675474_A_G	0.00933307	0.710978	0.00933307	0.726098	0.00817581	0.712942	7.53079e-05	0.725075	7.53079e-05	0.741251	0.351219	0.407265	0.00324054	0.580213	0.00324054	0.593533	0.00293864	0.517015	2.67175e-05	0.61197	2.67175e-05	0.626155	0.00237388	0.615962	0.00237388	0.630956	FALSE
chr9	34760360	T	C	chr9_34760360_T_C	-0.00212923	0.665459	0.0129703	0.665594	0.0073176	0.773823	-2.36925e-05	0.701656	0.000112568	0.700394	0.721525	0.176613	-0.00132246	0.446555	0.00921742	0.4444	0.0052367	0.362675	-1.49756e-05	0.519605	7.96955e-05	0.516859	-0.000525589	0.673388	0.00208171	0.673323	FALSE
chr9	34760876	C	T	chr9_34760876_C_T	0.0200955	0.456113	0.0248282	0.466221	0.00984646	0.597672	0.000225578	0.488379	0.000264487	0.498592	0.707157	0.183775	0.0145813	0.263676	0.0177433	0.270719	0.00698934	0.281973	0.000163383	0.323102	0.000189378	0.330614	0.00312971	0.477762	0.00404116	0.487302	FALSE
chr9	34899704	A	G	chr9_34899704_A_G	-0.0219035	0.381779	0.0366145	0.376139	0.0314886	0.0977829	-0.00070572	0.240808	0.00122718	0.236653	0.710409	0.183099	-0.0159867	0.226019	0.026436	0.221165	0.0223937	0.0576222	-0.000516829	0.162008	0.000887225	0.158886	-0.00322657	0.407502	0.00588786	0.402197	FALSE
chr9	34929670	A	T	chr9_34929670_A_T	0.0140924	0.296384	0.0468717	0.299441	0.0121929	0.471358	0.000352251	0.344976	0.0006302	0.347302	0.418934	0.354429	0.0072596	0.257433	0.0220285	0.258803	0.00542041	0.362091	0.000186026	0.296364	0.000310557	0.29887	0.00347905	0.219785	0.0118567	0.221479	FALSE
chr9	34929757	G	C	chr9_34929757_G_C	-0.265114	0.0250709	0.265114	0.0245639	0.0604477	0.0229264	-0.016228	0.0215561	0.016228	0.0215386	0.415517	0.357275	-0.113678	0.0450592	0.113678	0.0437321	0.0249345	0.049877	-0.00692935	0.0285576	0.00692935	0.0282604	-0.0671483	0.0156293	0.0671483	0.0153521	TRUE
chr9	34989548	T	C	chr9_34989548_T_C	0.229897	0.0348532	0.229897	0.0354074	0.022129	0.185422	0.00497787	0.0702971	0.00497787	0.0722014	0.985476	0.000578486	0.226742	0.0134119	0.226742	0.0137394	0.0218094	0.0601483	0.00490933	0.0373244	0.00490933	0.0381032	0.00459692	0.445247	0.00459692	0.457097	TRUE
chr9	35023513	A	G	chr9_35023513_A_G	0.0760775	0.161138	0.0760775	0.167197	0.0177219	0.276886	0.0014219	0.185561	0.0014219	0.190339	0.687165	0.192914	0.0531212	0.100999	0.0531212	0.105184	0.0123968	0.151728	0.00100862	0.127934	0.00100862	0.132055	0.0129809	0.179247	0.0129809	0.184761	FALSE
chr9	35026392	G	A	chr9_35026392_G_A	-0.0202798	0.504857	0.0231324	0.494119	0.0193817	0.236843	-0.000386357	0.400504	0.000437073	0.392115	0.172761	0.630556	-0.00350165	0.566346	0.00393173	0.556989	0.00342108	0.476604	-6.89618e-05	0.475348	7.66082e-05	0.465807	-0.00506534	0.408922	0.00568144	0.400593	FALSE
chr9	35043294	G	T	chr9_35043294_G_T	-0.0844451	0.129746	0.11833	0.127542	0.0300938	0.119237	-0.00285749	0.119683	0.00444154	0.117299	0.0316401	0.909634	-0.00190194	0.600946	0.00479105	0.594771	0.00131601	0.738789	-7.18403e-05	0.438635	0.000206898	0.43406	-0.00681836	0.247455	0.0130873	0.242733	FALSE
chr9	35044496	T	A	chr9_35044496_T_A	0.00446145	0.761267	0.00785688	0.766614	0.00804173	0.718224	3.3222e-05	0.773164	5.92339e-05	0.777695	0.0394033	0.888691	9.25795e-05	0.882096	0.000292093	0.883647	0.000298902	0.905579	8.27222e-07	0.887232	2.15741e-06	0.889053	0.000543055	0.77582	0.00113692	0.779547	FALSE
chr9	35051272	T	C	chr9_35051272_T_C	0.00816727	0.644385	0.0132395	0.652122	0.00503786	0.952572	4.22567e-05	0.757419	7.1015e-05	0.764734	0.334997	0.423779	0.00190068	0.556369	0.00404132	0.56126	0.0016828	0.649899	9.36207e-06	0.660685	2.15319e-05	0.665785	0.00221668	0.5336	0.00349969	0.539971	FALSE
chr9	35054589	G	A	chr9_35054589_G_A	-0.026136	0.477049	0.026136	0.464789	0.0118922	0.480097	-0.000308508	0.483534	0.000308508	0.470209	0.144523	0.676791	-0.00351164	0.596802	0.00351164	0.583058	0.00170224	0.646981	-4.03612e-05	0.577183	4.03612e-05	0.56266	-0.00615304	0.394349	0.00615304	0.384202	FALSE
chr9	35056964	C	A	chr9_35056964_C_A	-0.00591118	0.37839	0.0341649	0.377893	0.018422	0.265287	6.52259e-05	0.338164	0.000559	0.340026	0.164703	0.643248	-0.000575554	0.493468	0.00558602	0.495403	0.00313108	0.502487	1.75397e-05	0.42721	9.43398e-05	0.430036	-0.000941614	0.300316	0.00822681	0.301113	FALSE
chr9	35060749	A	G	chr9_35060749_A_G	-0.117467	0.100728	0.117467	0.0974334	0.0529485	0.0317237	-0.00644298	0.0580007	0.00644298	0.0567432	0.214559	0.56476	-0.0239441	0.221567	0.0239441	0.213402	0.0111484	0.168169	-0.00129413	0.109242	0.00129413	0.10591	-0.0289455	0.068926	0.0289455	0.067099	FALSE
chr9	35060958	T	C	chr9_35060958_T_C	-8.68957e-05	0.720204	0.00965903	0.720347	0.00735318	0.771087	-1.2693e-05	0.749911	7.28794e-05	0.74945	0.248637	0.518665	-0.000134665	0.632608	0.0024273	0.633892	0.00181126	0.632417	-3.77076e-06	0.673847	1.83154e-05	0.674654	1.58788e-06	0.612957	0.00248186	0.613459	FALSE
chr9	35071776	G	A	chr9_35071776_G_A	0.00485267	0.526667	0.0228023	0.525893	0.0130731	0.426039	2.30873e-05	0.519116	0.000275752	0.518121	0.889415	0.0520291	0.00451928	0.289034	0.0204065	0.288213	0.0116249	0.161534	2.27914e-05	0.32239	0.000246431	0.321387	0.000181018	0.76352	0.00129254	0.762101	FALSE
chr9	35071777	C	A	chr9_35071777_C_A	0.0621821	0.227546	0.0621821	0.235808	0.0142016	0.383022	0.00100545	0.263751	0.00100545	0.271491	0.892599	0.0493386	0.0555686	0.108833	0.0555686	0.113654	0.0126694	0.145634	0.000897739	0.154086	0.000897739	0.159978	0.00352351	0.516411	0.00352351	0.5294	FALSE
chr9	35072004	G	C	chr9_35072004_G_C	0.114836	0.0938146	0.114836	0.0973455	0.0251595	0.148459	0.00289763	0.104907	0.00289763	0.107586	0.954577	0.00737547	0.109568	0.0400196	0.109568	0.0419887	0.0240259	0.0505894	0.00276539	0.0575461	0.00276539	0.0592251	0.00391413	0.475197	0.00391413	0.48837	FALSE
chr9	35079364	G	T	chr9_35079364_G_T	-0.0240052	0.487598	0.0240052	0.474799	0.00901444	0.653555	-0.00021942	0.54413	0.00021942	0.529084	0.67232	0.203909	-0.0163977	0.300089	0.0163977	0.290001	0.00606697	0.320249	-0.000150026	0.374497	0.000150026	0.362479	-0.00437303	0.478204	0.00437303	0.466304	FALSE
chr9	35079916	T	C	chr9_35079916_T_C	-0.00476491	0.816847	0.00636213	0.811251	0.0102698	0.571743	-5.82922e-05	0.777382	7.3303e-05	0.770498	0.93641	0.0163691	-0.00440685	0.508848	0.00592036	0.504074	0.00959725	0.205854	-5.38773e-05	0.52748	6.81013e-05	0.522553	-0.000161964	0.941924	0.000250885	0.938596	FALSE
chr9	35080014	C	A	chr9_35080014_C_A	0.0800138	0.160879	0.0800138	0.16679	0.0176918	0.271591	0.00143389	0.191462	0.00143389	0.196838	0.946979	0.010684	0.0760326	0.0709473	0.0760326	0.0742751	0.016724	0.0949428	0.00136051	0.106322	0.00136051	0.110027	0.00277085	0.568492	0.00277085	0.583838	FALSE
chr9	35080213	C	T	chr9_35080213_C_T	-0.0246886	0.49878	0.0246886	0.485097	0.0132116	0.425206	-0.000278831	0.502588	0.000278831	0.487757	0.929736	0.0202292	-0.0229654	0.256499	0.0229654	0.247166	0.0122372	0.152338	-0.000259038	0.299883	0.000259038	0.289268	-0.000901917	0.833781	0.000901917	0.819545	FALSE
chr9	35080447	C	A	chr9_35080447_C_A	-0.00316923	0.684789	0.0113396	0.683894	0.00724274	0.76796	-5.04441e-05	0.733129	8.53984e-05	0.731089	0.864019	0.0726866	-0.00250187	0.389343	0.009705	0.387574	0.00620597	0.31927	-4.14268e-05	0.486466	7.22398e-05	0.483532	-0.000296934	0.826085	0.000868571	0.824489	FALSE
chr9	35080516	C	T	chr9_35080516_C_T	0.029738	0.40785	0.029738	0.418955	0.00881629	0.659385	0.000308335	0.477664	0.000308335	0.489944	0.834998	0.0975158	0.0250971	0.210056	0.0250971	0.217794	0.00736849	0.271245	0.000260604	0.295899	0.000260604	0.305748	0.00245486	0.611682	0.00245486	0.625647	FALSE
chr9	35116434	T	C	chr9_35116434_T_C	-0.00752508	0.39227	0.0327623	0.392746	0.0120759	0.471243	-9.61451e-05	0.410747	0.000409535	0.412231	0.953594	0.00625578	-0.00683962	0.184406	0.031207	0.185191	0.0115291	0.162883	-8.71525e-05	0.23609	0.000390245	0.237549	-0.000455722	0.774248	0.0011798	0.773943	FALSE
chr9	35116808	G	T	chr9_35116808_G_T	0.00578936	0.747466	0.00814372	0.755976	0.00541725	0.904407	3.49744e-05	0.815852	4.34572e-05	0.825196	0.935016	0.0158348	0.00541149	0.418257	0.00762902	0.425468	0.00505018	0.372046	3.26018e-05	0.542485	4.05916e-05	0.552147	0.000249297	0.915509	0.000319164	0.923875	FALSE
chr9	35116935	G	A	chr9_35116935_G_A	-0.0540815	0.250954	0.0540815	0.242968	0.0159229	0.334307	-0.000917235	0.266867	0.000917235	0.259679	0.919096	0.0268218	-0.0496085	0.117545	0.0496085	0.113085	0.0145751	0.121501	-0.000837847	0.154777	0.000837847	0.149478	-0.00231831	0.643925	0.00231831	0.629315	FALSE
chr9	35161861	A	G	chr9_35161861_A_G	-0.0266081	0.394164	0.0359414	0.389646	0.0114839	0.503738	-0.000361594	0.432585	0.000491156	0.428326	0.903671	0.037189	-0.0238409	0.200537	0.0324482	0.196008	0.0103913	0.186143	-0.000323535	0.260591	0.000443019	0.256381	-0.00167998	0.702811	0.00200708	0.694899	FALSE
chr9	35258648	C	T	chr9_35258648_C_T	-0.0176037	0.586363	0.0176037	0.571407	0.00935636	0.625169	-0.000159783	0.625697	0.000159783	0.609459	0.4871	0.304998	-0.00864056	0.434234	0.00864056	0.42177	0.00446956	0.404802	-7.64352e-05	0.489865	7.64352e-05	0.47654	-0.00426346	0.48962	0.00426346	0.47675	FALSE
chr9	35478019	G	T	chr9_35478019_G_T	0.00808788	0.747309	0.00808788	0.761329	0.00828495	0.701078	6.86944e-05	0.74183	6.86944e-05	0.757136	0.218551	0.557487	0.00153233	0.6902	0.00153233	0.703742	0.00177373	0.636823	1.27955e-05	0.700268	1.27955e-05	0.714594	0.00193245	0.663844	0.00193245	0.677989	FALSE
chr9	35495818	C	T	chr9_35495818_C_T	0.00133865	0.799197	0.00634444	0.802194	0.00717054	0.78296	1.36124e-05	0.825283	4.24486e-05	0.828681	0.636216	0.218279	0.000734871	0.553055	0.00403501	0.555334	0.00456341	0.398994	8.13328e-06	0.616255	2.68011e-05	0.619441	0.000377916	0.738474	0.00139416	0.74202	FALSE
chr9	35496481	A	C	chr9_35496481_A_C	0.00575069	0.718776	0.00937008	0.727463	0.0125227	0.45012	6.78888e-05	0.635103	0.000118184	0.644883	0.642555	0.21585	0.00386735	0.458171	0.00605455	0.465909	0.00810722	0.245071	4.66196e-05	0.444599	7.70131e-05	0.452434	0.00101148	0.664503	0.00190387	0.673335	FALSE
chr9	35553827	T	C	chr9_35553827_T_C	0.00275445	0.716407	0.0101773	0.720328	0.00878574	0.668359	2.10996e-05	0.71361	9.05983e-05	0.718255	0.545669	0.269109	0.00165118	0.502482	0.00589992	0.505264	0.00476301	0.387176	1.218e-05	0.540797	5.19007e-05	0.543654	0.000700256	0.635745	0.00228814	0.640148	FALSE
chr9	35604048	G	A	chr9_35604048_G_A	-0.0815808	0.168661	0.0815808	0.162706	0.0199258	0.221595	-0.00163505	0.179135	0.00163505	0.174554	0.972474	0.00223671	-0.0792337	0.0721828	0.0792337	0.0689502	0.0193724	0.0739069	-0.00158779	0.0987938	0.00158779	0.0953656	-0.00232466	0.64938	0.00232466	0.635129	FALSE
chr9	35604131	C	G	chr9_35604131_C_G	0.0853307	0.148442	0.0853307	0.153406	0.0229053	0.173753	0.00194843	0.146852	0.00194843	0.150568	0.979076	0.00115047	0.0834956	0.0620435	0.0834956	0.0644677	0.0224261	0.0567333	0.00190657	0.0791491	0.00190657	0.0814366	0.00206107	0.646848	0.00206107	0.661645	FALSE
chr9	35638866	G	A	chr9_35638866_G_A	0.121259	0.102961	0.121259	0.105988	0.0172916	0.291363	0.00246899	0.150225	0.00246899	0.154004	0.839446	0.0904267	0.103708	0.0514446	0.103708	0.0531842	0.0146521	0.120071	0.00212747	0.0902141	0.00212747	0.0931194	0.00949712	0.257665	0.00949712	0.26599	FALSE
chr9	35639124	A	G	chr9_35639124_A_G	0.00822259	0.730453	0.0103366	0.73517	0.0102789	0.566966	0.000117409	0.707572	0.000138055	0.711824	0.788926	0.132043	0.00605695	0.478756	0.0077937	0.482193	0.00805861	0.250276	8.64294e-05	0.497492	0.000103422	0.500428	0.00120203	0.766256	0.00140845	0.770118	FALSE
chr9	35657744	A	G	chr9_35657744_A_G	-0.0084548	0.388825	0.0328576	0.389625	0.0105039	0.558658	-6.83962e-05	0.435347	0.000347159	0.437804	0.915755	0.0274471	-0.00797589	0.186808	0.0300976	0.187547	0.00959316	0.202415	-6.57237e-05	0.255274	0.00031753	0.256537	-0.000358861	0.711314	0.00161646	0.713124	FALSE
chr9	35657841	G	A	chr9_35657841_G_A	-0.132684	0.0832595	0.132684	0.0807587	0.0207899	0.208678	-0.00282934	0.115739	0.00282934	0.113008	0.941234	0.0115925	-0.124765	0.0366403	0.124765	0.0350843	0.0195423	0.0737244	-0.00265784	0.0649179	0.00265784	0.0628181	-0.00520984	0.424141	0.00520984	0.412147	FALSE
chr9	35657862	C	G	chr9_35657862_C_G	-0.076116	0.141225	0.102041	0.138845	0.0203843	0.212297	-0.00146379	0.162329	0.00201641	0.159577	0.946338	0.00896716	-0.0714815	0.0623999	0.0965113	0.0611678	0.0192849	0.0744313	-0.00137294	0.0911944	0.00190648	0.088953	-0.0029217	0.540858	0.00365213	0.531756	FALSE
chr9	35658023	C	T	chr9_35658023_C_T	-0.0220129	0.40831	0.0307083	0.401824	0.0133689	0.417172	-0.000381743	0.398134	0.000455466	0.391616	0.966701	0.00291129	-0.0213753	0.187472	0.0297694	0.18309	0.0129607	0.142322	-0.000371585	0.226712	0.000442754	0.222374	-0.000658971	0.822443	0.000913032	0.813998	FALSE
chr9	35658065	G	T	chr9_35658065_G_T	0.00646099	0.755513	0.00823869	0.766498	0.00732496	0.774957	6.16185e-05	0.775054	7.43364e-05	0.786883	0.969611	0.00239419	0.00622544	0.464435	0.00796871	0.471906	0.00709724	0.278457	5.94234e-05	0.531956	7.18951e-05	0.540409	0.000188958	0.937439	0.000220715	0.94654	FALSE
chr9	35658073	T	C	chr9_35658073_T_C	0.0395022	0.322018	0.0395022	0.332103	0.0138809	0.39295	0.000553858	0.329323	0.000553858	0.339186	0.971321	0.00217679	0.0384129	0.143025	0.0384129	0.148998	0.0134727	0.131843	0.000538013	0.184264	0.000538013	0.190883	0.00104483	0.779824	0.00104483	0.793791	FALSE
chr9	35658075	A	G	chr9_35658075_A_G	0.00844555	0.355116	0.0378192	0.360986	0.0273178	0.131467	9.27013e-05	0.251518	0.00115219	0.255255	0.971199	0.00217224	0.00823331	0.166413	0.0366909	0.170139	0.0265113	0.0433068	9.09389e-05	0.140431	0.00111739	0.142968	0.000241358	0.786385	0.00104165	0.794141	FALSE
chr9	35658166	A	T	chr9_35658166_A_T	-0.00753988	0.706057	0.0107157	0.70074	0.00911438	0.633916	-7.46906e-05	0.69934	0.000108351	0.694262	0.976593	0.00143879	-0.00738322	0.392224	0.0104645	0.388203	0.00888807	0.22238	-7.3119e-05	0.445627	0.00010574	0.441467	-0.00016514	0.93742	0.000260413	0.935916	FALSE
chr9	35658334	A	G	chr9_35658334_A_G	0.211897	0.0388509	0.211897	0.0397467	0.051886	0.0353038	0.0115641	0.0342812	0.0115641	0.0347504	0.980564	0.000989994	0.207942	0.0153945	0.207942	0.0157064	0.0509093	0.0100087	0.0113509	0.017536	0.0113509	0.0174184	0.00491767	0.416273	0.00491767	0.428554	TRUE
chr9	35665156	C	A	chr9_35665156_C_A	0.0327304	0.354683	0.0363567	0.363605	0.0128213	0.435332	0.000383716	0.382267	0.000435076	0.390298	0.855069	0.0799852	0.0283143	0.18125	0.0314287	0.18692	0.0109429	0.173119	0.000331116	0.230378	0.000375226	0.236322	0.00241517	0.583136	0.00270099	0.594935	FALSE
chr9	35665314	G	A	chr9_35665314_G_A	0.234891	0.030876	0.234891	0.0315061	0.0537196	0.0316199	0.013306	0.0282669	0.013306	0.0285541	0.85865	0.0766889	0.202244	0.015431	0.202244	0.0156812	0.0461606	0.0125247	0.0114594	0.0166366	0.0114594	0.0167366	0.0178224	0.125732	0.0178224	0.129394	TRUE
chr9	35665549	C	T	chr9_35665549_C_T	-0.0117856	0.682164	0.0117856	0.666471	0.00636519	0.84599	-7.7045e-05	0.743032	7.7045e-05	0.726776	0.740196	0.163269	-0.00877384	0.404681	0.00877384	0.393008	0.00474489	0.38611	-5.77107e-05	0.509342	5.77107e-05	0.495591	-0.00161964	0.723157	0.00161964	0.708703	FALSE
chr9	35675855	C	G	chr9_35675855_C_G	0.0907702	0.133904	0.0907702	0.138796	0.0413656	0.0560453	0.00381694	0.0869133	0.00381694	0.08862	0.76178	0.152477	0.0693602	0.0760382	0.0693602	0.079297	0.0314847	0.0298262	0.00291468	0.0567764	0.00291468	0.0584529	0.0121012	0.194879	0.0121012	0.201063	FALSE
chr9	35675964	G	A	chr9_35675964_G_A	-0.0192908	0.349665	0.0509474	0.354053	0.017277	0.289794	-0.000612519	0.34506	0.00116709	0.34881	0.743092	0.163738	-0.0134887	0.223054	0.0374481	0.2263	0.0128128	0.143138	-0.000435677	0.234188	0.000854894	0.238208	-0.00361719	0.400999	0.00777109	0.40501	FALSE
chr9	35690313	C	T	chr9_35690313_C_T	-0.0127665	0.686068	0.0136731	0.676899	0.0129916	0.43212	-0.000175473	0.645723	0.000192414	0.636886	0.771977	0.143006	-0.0100268	0.43463	0.0106852	0.426424	0.00993263	0.196618	-0.00013804	0.438484	0.000150344	0.43067	-0.00147197	0.7489	0.001599	0.74018	FALSE
chr9	35690533	T	A	chr9_35690533_T_A	-0.0102391	0.722857	0.0117275	0.717728	0.00942667	0.625772	-0.000125208	0.727041	0.000136484	0.72173	0.779848	0.137932	-0.00813222	0.487256	0.0093396	0.482326	0.00733865	0.270512	-9.97512e-05	0.525101	0.000108901	0.520394	-0.0011798	0.77933	0.00135446	0.774901	FALSE
chr9	35691529	G	A	chr9_35691529_G_A	-0.00998577	0.384875	0.0333057	0.384435	0.0111218	0.52072	-8.50348e-05	0.426071	0.000386917	0.427091	0.520636	0.284395	-0.00589377	0.29354	0.0171873	0.293148	0.00573761	0.334715	-5.27987e-05	0.337233	0.000198759	0.337115	-0.00208648	0.320148	0.00789812	0.319857	FALSE
chr9	35696628	G	A	chr9_35696628_G_A	0.000268625	0.897884	0.00330916	0.896824	0.00622282	0.86618	2.25788e-06	0.9132	2.0178e-05	0.912894	0.37208	0.390655	0.000212288	0.76248	0.00130276	0.760542	0.00229235	0.576083	1.48691e-06	0.80253	7.95232e-06	0.800486	5.24001e-05	0.833623	0.000839989	0.831829	FALSE
chr9	35696805	C	T	chr9_35696805_C_T	-0.122521	0.0912451	0.122521	0.0877094	0.0271507	0.130066	-0.00340072	0.0973598	0.00340072	0.0947446	0.44077	0.337472	-0.055272	0.104779	0.055272	0.100161	0.0122186	0.153093	-0.00156351	0.0983486	0.00156351	0.0949414	-0.0310891	0.0593995	0.0310891	0.0578193	FALSE
chr9	35697084	C	A	chr9_35697084_C_A	0.000862232	0.861602	0.00419343	0.868517	0.00835556	0.696383	3.10617e-06	0.857403	3.43378e-05	0.864093	0.542074	0.272591	0.000781756	0.646826	0.00214345	0.654132	0.0045165	0.404425	4.51469e-06	0.671204	1.72812e-05	0.678394	0.000192134	0.794126	0.00100513	0.801159	FALSE
chr9	35697473	C	T	chr9_35697473_C_T	-0.411124	0.00981124	0.411124	0.00988471	0.0514841	0.0359237	-0.0227959	0.0161666	0.0227959	0.0164247	0.627299	0.22655	-0.261335	0.00969876	0.261335	0.00960705	0.032717	0.029053	-0.0146834	0.0133973	0.0146834	0.0134331	-0.0879734	0.00892406	0.0879734	0.00897596	TRUE
chr9	35748672	G	A	chr9_35748672_G_A	-0.0303148	0.419718	0.0303148	0.40763	0.011442	0.511595	-0.000317249	0.455803	0.000317249	0.441621	0.84539	0.0893589	-0.0257669	0.21603	0.0257669	0.207955	0.00958828	0.206655	-0.000267737	0.277744	0.000267737	0.268344	-0.0022532	0.647464	0.0022532	0.633139	FALSE
chr9	35748809	G	T	chr9_35748809_G_T	-0.0444104	0.347042	0.0444104	0.336821	0.0318945	0.097185	-0.00163062	0.236093	0.00163062	0.229645	0.900954	0.0408362	-0.0401698	0.183264	0.0401698	0.176576	0.0287704	0.0364162	-0.00147553	0.140337	0.00147553	0.136558	-0.00221668	0.667109	0.00221668	0.653654	FALSE
chr9	35749017	G	A	chr9_35749017_G_A	-0.25401	0.0269438	0.25401	0.0264692	0.0373794	0.0691699	-0.0096863	0.0380206	0.0096863	0.0373635	0.935615	0.0158261	-0.238383	0.0115615	0.238383	0.0112702	0.0349914	0.0237323	-0.00909627	0.0199003	0.00909627	0.0200061	-0.00975435	0.251915	0.00975435	0.244862	TRUE
chr9	35749547	T	C	chr9_35749547_T_C	-0.00565196	0.785496	0.00765088	0.783139	0.0114657	0.502729	-8.16099e-05	0.736729	0.000102646	0.733618	0.893666	0.0461899	-0.0051717	0.499015	0.00690834	0.496	0.0102516	0.188253	-7.45266e-05	0.496519	9.282e-05	0.494229	-0.000228655	0.918424	0.000365213	0.917073	FALSE
chr9	35756435	C	A	chr9_35756435_C_A	-0.00938641	0.610381	0.0155948	0.599674	0.0131026	0.423516	-0.00014386	0.557014	0.000212581	0.547384	0.464635	0.320802	-0.00418832	0.45437	0.00746551	0.446918	0.00612315	0.318834	-6.54892e-05	0.441179	0.000101764	0.432932	-0.00260571	0.507013	0.0039967	0.498213	FALSE
chr9	35757078	A	G	chr9_35757078_A_G	0.0989401	0.11583	0.0989401	0.120519	0.0333555	0.0873004	0.0033145	0.0944003	0.0033145	0.0969868	0.713551	0.177699	0.0706453	0.072203	0.0706453	0.0752379	0.0238606	0.0515979	0.00237371	0.0650045	0.00237371	0.067243	0.0159249	0.144155	0.0159249	0.148212	FALSE
chr9	35757196	T	C	chr9_35757196_T_C	0.0221276	0.49556	0.0221276	0.509967	0.0122049	0.465165	0.00026839	0.483261	0.00026839	0.49831	0.673401	0.201075	0.0148466	0.304083	0.0148466	0.315515	0.00824576	0.240316	0.000181301	0.329942	0.000181301	0.341637	0.00393159	0.487436	0.00393159	0.500618	FALSE
chr9	35757365	T	A	chr9_35757365_T_A	0.000320632	0.711152	0.0105487	0.710991	0.00649234	0.833617	4.13295e-06	0.771403	6.52074e-05	0.772476	0.570426	0.257301	0.00112987	0.507568	0.0057314	0.509724	0.0037204	0.452368	8.008e-06	0.593955	3.55927e-05	0.596699	-0.000188958	0.644096	0.00234212	0.644793	FALSE
chr9	35757474	T	A	chr9_35757474_T_A	-0.0555176	0.243002	0.0555176	0.234811	0.0238564	0.163006	-0.00134823	0.194874	0.00134823	0.190015	0.494344	0.301767	-0.0273998	0.201054	0.0273998	0.19308	0.0117449	0.158937	-0.000662284	0.169804	0.000662284	0.163984	-0.0134621	0.183005	0.0134621	0.177526	FALSE
chr9	35789941	G	A	chr9_35789941_G_A	0.00380344	0.858123	0.00380344	0.871926	0.00395259	0.988472	1.53479e-05	0.913891	1.53479e-05	0.927776	0.287937	0.470148	0.00113238	0.751412	0.00113238	0.7649	0.00113276	0.732395	4.55108e-06	0.829992	4.55108e-06	0.843473	0.000976547	0.795686	0.000976547	0.810078	FALSE
chr9	35790154	A	G	chr9_35790154_A_G	0.0434786	0.311973	0.0434786	0.321162	0.00957133	0.615437	0.000453255	0.403875	0.000453255	0.41395	0.514113	0.287608	0.0229667	0.240094	0.0229667	0.248593	0.00496424	0.373642	0.000240182	0.311653	0.000240182	0.32214	0.0105673	0.251456	0.0105673	0.257919	FALSE
chr9	35815359	C	T	chr9_35815359_C_T	-0.00754683	0.786132	0.00794047	0.774569	0.00696505	0.800181	-6.10813e-05	0.811114	6.34233e-05	0.799034	0.978038	0.00128184	-0.00738528	0.477886	0.0077692	0.468066	0.0068109	0.291923	-5.97486e-05	0.558974	6.20327e-05	0.548218	-0.000120679	0.970767	0.000146085	0.961892	FALSE
chr9	35815468	C	T	chr9_35815468_C_T	0.0191084	0.224084	0.0623712	0.225935	0.0198978	0.221344	0.000368691	0.21563	0.00124561	0.216308	0.977435	0.00136809	0.0185667	0.0972638	0.060938	0.0984029	0.0194487	0.07325	0.000358207	0.118573	0.00121705	0.119206	0.000673262	0.701432	0.00167045	0.706832	FALSE
chr9	35815616	G	T	chr9_35815616_G_T	0.0198978	0.510566	0.0207851	0.521869	0.00937467	0.630013	0.000196575	0.546214	0.000203948	0.559458	0.958909	0.0052456	0.0190756	0.26092	0.0199287	0.268537	0.0089919	0.217709	0.000188549	0.333864	0.000195637	0.341988	0.000617686	0.850822	0.000649443	0.860456	FALSE
chr9	35829034	G	A	chr9_35829034_G_A	0.0164863	0.590919	0.0164863	0.603794	0.0107761	0.543536	0.000226627	0.576045	0.000226627	0.589326	0.948272	0.00917111	0.0156158	0.328805	0.0156158	0.338435	0.0102103	0.191295	0.000214357	0.367058	0.000214357	0.378282	0.000598631	0.860894	0.000598631	0.874932	FALSE
chr9	35845932	A	C	chr9_35845932_A_C	0.26459	0.0236734	0.26459	0.0240065	0.0503584	0.0363153	0.0138048	0.0256375	0.0138048	0.0257352	0.666786	0.206399	0.177638	0.018639	0.177638	0.0190287	0.0338626	0.0257856	0.00935482	0.0197556	0.00935482	0.0197453	0.0526462	0.0235325	0.0526462	0.0240554	TRUE
chr9	35882293	T	G	chr9_35882293_T_G	-0.0280006	0.482448	0.0288929	0.474442	0.0086204	0.680216	-0.000262385	0.57085	0.000270593	0.561376	0.499936	0.295524	-0.0137265	0.394256	0.0141513	0.385713	0.00430859	0.412603	-0.000129248	0.470595	0.000133156	0.46171	-0.00680248	0.39769	0.00702161	0.391694	FALSE
chr9	35902991	G	A	chr9_35902991_G_A	0.00965663	0.705796	0.00965663	0.720286	0.00452343	0.977871	4.45933e-05	0.810016	4.45933e-05	0.824938	0.545078	0.270544	0.00525617	0.479503	0.00525617	0.49224	0.00246742	0.555459	2.43056e-05	0.611055	2.43056e-05	0.625861	0.00225797	0.619472	0.00225797	0.633805	FALSE
chr9	35903303	G	A	chr9_35903303_G_A	0.0144867	0.596035	0.0144867	0.611683	0.0055602	0.914432	8.13977e-05	0.699306	8.13977e-05	0.715708	0.527469	0.280017	0.00755904	0.409537	0.00755904	0.421788	0.00292689	0.512154	4.24102e-05	0.52618	4.24102e-05	0.540205	0.00344888	0.509944	0.00344888	0.524527	FALSE
chr9	35903320	G	A	chr9_35903320_G_A	0.00145877	0.448694	0.025194	0.45235	0.0108412	0.537976	-2.45472e-05	0.463995	0.00028228	0.467964	0.519466	0.284747	0.000551401	0.317004	0.0130907	0.319192	0.00563476	0.342766	-1.36347e-05	0.354217	0.000146493	0.356753	0.000606571	0.362372	0.00609429	0.364796	FALSE
chr9	35903401	G	A	chr9_35903401_G_A	-0.0254824	0.47204	0.0254824	0.458	0.0176265	0.272045	-0.000460069	0.385959	0.000460069	0.374182	0.509008	0.290755	-0.0131345	0.338004	0.0131345	0.327039	0.00908703	0.218337	-0.000239508	0.303271	0.000239508	0.293124	-0.00616257	0.377172	0.00616257	0.366329	FALSE
chr9	35908309	C	T	chr9_35908309_C_T	-0.145671	0.0941998	0.145671	0.0910826	0.0257123	0.147702	-0.00410153	0.108555	0.00410153	0.106174	0.466418	0.319476	-0.0704226	0.099149	0.0704226	0.09539	0.0119396	0.15882	-0.00194554	0.103785	0.00194554	0.100158	-0.0351493	0.0656667	0.0351493	0.0635464	FALSE
chr9	35908317	G	A	chr9_35908317_G_A	-0.426865	0.00879443	0.426865	0.00876942	0.0552208	0.0304899	-0.0260302	0.0137317	0.0260302	0.013909	0.46601	0.319783	-0.208002	0.0160734	0.208002	0.0157542	0.0266279	0.0458283	-0.0132004	0.0163857	0.0132004	0.0161844	-0.10839	0.00535337	0.10839	0.00544835	TRUE
chr9	35910693	G	A	chr9_35910693_G_A	0.00288467	0.566173	0.0169418	0.568474	0.00699946	0.803315	3.24318e-05	0.639563	0.000118358	0.642021	0.610864	0.235039	0.00195276	0.360224	0.0105963	0.362605	0.00427503	0.415151	2.13004e-05	0.455764	7.40708e-05	0.458948	0.000228655	0.520382	0.00346793	0.521673	FALSE
chr9	35910804	G	A	chr9_35910804_G_A	-0.0203164	0.50562	0.0228808	0.494407	0.00670759	0.822094	-0.000130691	0.62285	0.000152665	0.610306	0.682463	0.197132	-0.0136926	0.308139	0.015491	0.300561	0.0045843	0.39855	-8.79961e-05	0.427659	0.000103406	0.418924	-0.00376169	0.496348	0.00416184	0.485962	FALSE
chr9	35910948	G	A	chr9_35910948_G_A	-0.0167808	0.598388	0.0167808	0.584605	0.0128045	0.435641	-0.000205594	0.575447	0.000205594	0.560668	0.718931	0.175334	-0.0117813	0.382616	0.0117813	0.371417	0.00919145	0.21297	-0.00014351	0.399785	0.00014351	0.38864	-0.00285342	0.612034	0.00285342	0.598112	FALSE
chr9	35915060	C	T	chr9_35915060_C_T	-0.0250318	0.443975	0.0298467	0.433592	0.011587	0.513123	-0.000440426	0.458673	0.000475027	0.449993	0.088942	0.781549	-0.00279667	0.637246	0.00316908	0.627677	0.00110441	0.746972	-4.89371e-05	0.608425	5.16133e-05	0.598236	-0.00555917	0.391605	0.00646109	0.384188	FALSE
chr9	35932877	G	A	chr9_35932877_G_A	-0.103723	0.12756	0.103723	0.12396	0.0251402	0.153052	-0.00282863	0.128852	0.00282863	0.125573	0.565391	0.256872	-0.0608013	0.104351	0.0608013	0.0999922	0.0146125	0.120725	-0.00169883	0.104289	0.00169883	0.101057	-0.0226686	0.102917	0.0226686	0.100418	FALSE
chr9	35933213	A	G	chr9_35933213_A_G	0.00197728	0.87321	0.00398122	0.875233	0.00522435	0.933025	8.22014e-06	0.913938	2.00529e-05	0.915921	0.518438	0.284671	0.00100783	0.662259	0.00204896	0.664914	0.00275386	0.531389	4.11239e-06	0.741946	1.04418e-05	0.744144	0.000450958	0.821007	0.000860632	0.823425	FALSE
chr9	35940555	G	A	chr9_35940555_G_A	-0.0772282	0.175602	0.0772282	0.169675	0.0202787	0.217256	-0.00165404	0.178132	0.00165404	0.173487	0.500883	0.297164	-0.0400389	0.151682	0.0400389	0.145834	0.0103859	0.189077	-0.000872087	0.153672	0.000872087	0.148473	-0.0181828	0.130702	0.0181828	0.126883	FALSE
chr9	35940734	A	T	chr9_35940734_A_T	-0.0596124	0.251366	0.0596124	0.242989	0.0126472	0.45548	-0.000903955	0.309147	0.000903955	0.300341	0.522133	0.284411	-0.0320522	0.199523	0.0320522	0.191817	0.00668341	0.300562	-0.000491501	0.246659	0.000491501	0.238201	-0.0141496	0.195505	0.0141496	0.189518	FALSE
chr9	35945978	G	C	chr9_35945978_G_C	0.0610935	0.216174	0.0610935	0.223457	0.0193125	0.235693	0.00125326	0.208366	0.00125326	0.213962	0.50232	0.295998	0.0314154	0.172989	0.0314154	0.179329	0.0098236	0.199266	0.00064996	0.171673	0.00064996	0.177425	0.0148943	0.16175	0.0148943	0.166572	FALSE
chr9	35949205	T	G	chr9_35949205_T_G	0.13234	0.0816423	0.13234	0.0846202	0.0260015	0.14618	0.00369724	0.0969794	0.00369724	0.0995017	0.249426	0.522776	0.0351346	0.163313	0.0351346	0.170049	0.00673149	0.30051	0.00102294	0.142407	0.00102294	0.146803	0.0338679	0.0547107	0.0338679	0.0563739	FALSE
chr9	35949273	A	G	chr9_35949273_A_G	0.0818586	0.144103	0.0818586	0.149424	0.0180699	0.262358	0.00148597	0.171047	0.00148597	0.175492	0.23819	0.536841	0.0205108	0.23776	0.0205108	0.246788	0.00424071	0.421675	0.000366573	0.22749	0.000366573	0.236251	0.0209172	0.100748	0.0209172	0.104135	FALSE
chr9	35949289	A	G	chr9_35949289_A_G	0.151413	0.0616014	0.151413	0.0635183	0.0287772	0.11915	0.00452311	0.0744225	0.00452311	0.0766086	0.255517	0.514251	0.0413329	0.134521	0.0413329	0.140472	0.00785691	0.261148	0.00130149	0.113164	0.00130149	0.116866	0.0384712	0.0411111	0.0384712	0.0420835	FALSE
chr9	35949315	A	G	chr9_35949315_A_G	0.149562	0.063041	0.149562	0.0647935	0.0354162	0.0801571	0.00550244	0.0632128	0.00550244	0.0647116	0.250387	0.52068	0.0379127	0.140825	0.0379127	0.147327	0.00892791	0.225653	0.00139383	0.102136	0.00139383	0.10539	0.0380726	0.0416752	0.0380726	0.042501	FALSE
chr9	35949349	A	G	chr9_35949349_A_G	0.00181871	0.767547	0.00764998	0.771607	0.00817827	0.711958	1.32008e-05	0.770944	5.90527e-05	0.775117	0.207058	0.57872	0.00073672	0.703889	0.00158526	0.707376	0.00171452	0.64743	5.40353e-06	0.718224	1.24093e-05	0.72241	0.000571637	0.68425	0.00182924	0.688025	FALSE
chr9	35949376	G	A	chr9_35949376_G_A	0.0140619	0.59363	0.0161046	0.601255	0.0209394	0.202903	0.000304376	0.466648	0.000344965	0.47235	0.204768	0.58227	0.0032196	0.59963	0.00364395	0.606052	0.00427975	0.417592	7.03065e-05	0.498852	7.85701e-05	0.504809	0.00365848	0.505374	0.00409991	0.511987	FALSE
chr9	35949458	C	T	chr9_35949458_C_T	-0.00149204	0.749929	0.00824423	0.750938	0.00708573	0.790994	-3.99732e-06	0.776931	5.85147e-05	0.778988	0.206353	0.579562	-0.000349163	0.691982	0.0018289	0.694261	0.00152163	0.676056	-5.572e-07	0.725088	1.35001e-05	0.727383	-0.000355685	0.66696	0.00200708	0.668073	FALSE
chr9	35949556	C	T	chr9_35949556_C_T	0.00375433	0.773935	0.00739427	0.77748	0.0073854	0.768582	2.71638e-05	0.811597	4.84502e-05	0.815786	0.172501	0.630838	0.00102637	0.726096	0.0016472	0.729759	0.00120822	0.719877	7.26635e-06	0.763826	1.08117e-05	0.768087	0.0010607	0.682337	0.00198803	0.685694	FALSE
chr9	35949561	T	C	chr9_35949561_T_C	0.0165891	0.563011	0.0192395	0.5737	0.0135494	0.40323	0.000211219	0.54907	0.000243516	0.559315	0.172852	0.630658	0.00299689	0.620251	0.00347351	0.629958	0.00227559	0.579147	3.76382e-05	0.595941	4.3446e-05	0.605774	0.00407292	0.477766	0.00479699	0.485177	FALSE
chr9	35949751	A	C	chr9_35949751_A_C	-0.0213954	0.485105	0.0247536	0.476629	0.0209646	0.22626	-0.000650614	0.367616	0.000680333	0.36129	0.117303	0.728403	-0.00315861	0.611256	0.0035712	0.602305	0.00279156	0.548665	-0.000106981	0.498528	0.000110633	0.48901	-0.00513362	0.41394	0.00589263	0.407249	FALSE
chr9	36007298	C	T	chr9_36007298_C_T	0.00156813	0.569285	0.0168855	0.571549	0.0104905	0.559259	-7.78766e-06	0.558638	0.000179197	0.561012	0.387203	0.377266	0.00138619	0.452532	0.00637524	0.454587	0.00405334	0.432013	5.24776e-06	0.467921	6.74951e-05	0.470607	0.000458898	0.452534	0.00439684	0.454666	FALSE
chr9	36008669	A	C	chr9_36008669_A_C	0.0127098	0.635347	0.0127098	0.650076	0.00610638	0.874477	7.69676e-05	0.710251	7.69676e-05	0.7264	0.581455	0.251235	0.00741071	0.411897	0.00741071	0.424299	0.00353207	0.464409	4.46414e-05	0.515914	4.46414e-05	0.530192	0.00293758	0.551525	0.00293758	0.565266	FALSE
chr9	36008796	A	G	chr9_36008796_A_G	0.0102189	0.662072	0.011583	0.67413	0.00692909	0.796581	8.50111e-05	0.705047	9.06322e-05	0.717919	0.625582	0.227866	0.0064357	0.43392	0.00730536	0.442745	0.00434253	0.413496	5.38526e-05	0.512992	5.74363e-05	0.523197	0.00204202	0.618957	0.00232466	0.629871	FALSE
chr9	36008803	A	G	chr9_36008803_A_G	0.0275518	0.412717	0.0275518	0.42527	0.00979894	0.599456	0.000269577	0.459405	0.000269577	0.474556	0.632253	0.224452	0.0173844	0.258807	0.0173844	0.268755	0.00619524	0.316454	0.000170158	0.320822	0.000170158	0.332185	0.00583864	0.371121	0.00583864	0.381902	FALSE
chr9	36009392	T	C	chr9_36009392_T_C	0.0758079	0.160823	0.0758079	0.167015	0.0149637	0.35483	0.00119515	0.206075	0.00119515	0.212098	0.460378	0.32133	0.0352824	0.150355	0.0352824	0.156603	0.00692491	0.285596	0.000558455	0.179308	0.000558455	0.186702	0.019947	0.107811	0.019947	0.111597	FALSE
chr9	36023249	A	G	chr9_36023249_A_G	0.0717306	0.182351	0.0717306	0.188484	0.0122054	0.46553	0.000956909	0.255914	0.000956909	0.262935	0.487718	0.303372	0.0346502	0.159044	0.0346502	0.165639	0.00596354	0.32468	0.000462427	0.211126	0.000462427	0.218705	0.0181241	0.132971	0.0181241	0.137201	FALSE
chr9	36023350	T	C	chr9_36023350_T_C	-0.0307231	0.407406	0.0307231	0.395183	0.00951989	0.616761	-0.000301939	0.471293	0.000301939	0.457044	0.542315	0.270995	-0.0164048	0.286638	0.0164048	0.276443	0.00505028	0.372076	-0.000157636	0.356088	0.000157636	0.344327	-0.00729155	0.330371	0.00729155	0.320911	FALSE
chr9	36023398	G	A	chr9_36023398_G_A	-0.0966516	0.128641	0.0966516	0.123993	0.0213377	0.199606	-0.00214798	0.142853	0.00214798	0.139156	0.568157	0.256884	-0.0545581	0.104836	0.0545581	0.100598	0.0121518	0.152274	-0.00121686	0.116396	0.00121686	0.112647	-0.0224002	0.0987724	0.0224002	0.095876	FALSE
chr9	36023569	T	C	chr9_36023569_T_C	0.0700179	0.179908	0.0700179	0.186406	0.0148578	0.353808	0.00106034	0.218689	0.00106034	0.224722	0.634959	0.222393	0.0437739	0.121716	0.0437739	0.126939	0.00939848	0.207086	0.000660444	0.157872	0.000660444	0.163836	0.0146466	0.162128	0.0146466	0.166534	FALSE
chr9	36023640	C	G	chr9_36023640_C_G	-0.0637079	0.220605	0.0680376	0.215394	0.0160343	0.319227	-0.00107198	0.252836	0.00114177	0.249387	0.632039	0.223724	-0.0409855	0.15007	0.0434773	0.146623	0.0100234	0.193168	-0.000682638	0.184183	0.000722805	0.18059	-0.0133541	0.199372	0.0142782	0.195751	FALSE
chr9	36023731	G	A	chr9_36023731_G_A	-0.0380722	0.346077	0.0380722	0.33636	0.0112409	0.515762	-0.000435554	0.392872	0.000435554	0.381091	0.596203	0.242544	-0.0228327	0.232018	0.0228327	0.223747	0.00668679	0.29316	-0.000260386	0.284209	0.000260386	0.274717	-0.00851104	0.292003	0.00851104	0.283994	FALSE
chr9	36023878	G	A	chr9_36023878_G_A	-0.014365	0.522459	0.0208279	0.51431	0.0167848	0.291785	-0.000251661	0.431623	0.000356182	0.424092	0.519012	0.28437	-0.00707657	0.368743	0.0107837	0.361714	0.00874598	0.224554	-0.000125494	0.331679	0.000185447	0.325304	-0.00332026	0.431302	0.00498754	0.425212	FALSE
chr9	36036553	A	G	chr9_36036553_A_G	0.0125362	0.562066	0.0168337	0.573451	0.0106831	0.546636	0.000154627	0.548341	0.000194904	0.560011	0.841569	0.0934381	0.0105141	0.307712	0.0141821	0.315361	0.00899308	0.218628	0.000129844	0.346237	0.000164222	0.353975	0.00102101	0.732974	0.00138304	0.742954	FALSE
chr9	36036597	T	C	chr9_36036597_T_C	0.01408	0.622974	0.01408	0.637537	0.00711556	0.792327	9.27345e-05	0.69374	9.27345e-05	0.710039	0.860035	0.077603	0.0120381	0.361139	0.0120381	0.373253	0.0061258	0.317607	7.93053e-05	0.463708	7.93053e-05	0.477625	0.000997189	0.788785	0.000997189	0.803425	FALSE
chr9	36037647	A	G	chr9_36037647_A_G	-0.00298437	0.789813	0.00702485	0.784183	0.0139617	0.38827	-3.25798e-05	0.696532	0.000102287	0.690903	0.69929	0.186292	-0.00201044	0.527328	0.00502088	0.524391	0.00985009	0.198099	-2.10243e-05	0.490451	7.35442e-05	0.487524	-0.000635153	0.776122	0.00119409	0.771092	FALSE
chr9	36092458	G	A	chr9_36092458_G_A	0.00385577	0.548646	0.0187579	0.547313	0.0088742	0.663595	3.40566e-05	0.585	0.000168757	0.5834	0.689518	0.188905	0.00337575	0.332434	0.0133906	0.332532	0.00612866	0.317579	2.99251e-05	0.400676	0.00012062	0.399358	0.000242946	0.559865	0.00308208	0.557766	FALSE
chr9	36092987	A	G	chr9_36092987_A_G	0.00624785	0.679646	0.0108543	0.688541	0.00731952	0.75449	7.37997e-06	0.727669	8.07263e-05	0.734374	0.623293	0.225534	0.00422609	0.436097	0.00690042	0.443361	0.00452464	0.409493	7.76703e-06	0.523264	5.03491e-05	0.530023	0.00117186	0.633051	0.00216905	0.641609	FALSE
chr9	36093104	T	C	chr9_36093104_T_C	0.0379635	0.333616	0.0379635	0.343111	0.0164865	0.306387	0.000680011	0.304854	0.000680011	0.313744	0.575804	0.252277	0.0221646	0.225815	0.0221646	0.234045	0.00953972	0.20645	0.000398937	0.226738	0.000398937	0.234684	0.00877781	0.274382	0.00877781	0.282339	FALSE
chr9	36093207	T	G	chr9_36093207_T_G	-0.043831	0.322758	0.043831	0.312443	0.0261984	0.138508	-0.00121972	0.238719	0.00121972	0.232588	0.484656	0.305278	-0.0207776	0.264189	0.0207776	0.25499	0.0126379	0.143491	-0.000575771	0.205801	0.000575771	0.198734	-0.0110104	0.248766	0.0110104	0.241531	FALSE
chr9	36125152	C	G	chr9_36125152_C_G	-0.00719478	0.602219	0.0161092	0.595827	0.0109842	0.531988	-0.000125434	0.585992	0.000210228	0.580047	0.116489	0.729453	-0.000796462	0.697118	0.00186553	0.693394	0.00127887	0.711158	-1.42522e-05	0.670933	2.44472e-05	0.665887	-0.00181177	0.51886	0.00398082	0.514113	FALSE
chr9	36126330	C	G	chr9_36126330_C_G	-0.00541158	0.455497	0.0274233	0.451362	0.0228015	0.188814	-0.000139438	0.342622	0.000609213	0.339389	0.182976	0.612976	-0.00120008	0.518271	0.00534753	0.514236	0.00450625	0.40935	-3.51307e-05	0.412797	0.000124388	0.409005	-0.00153389	0.366031	0.00668498	0.362872	FALSE
chr9	36126726	C	T	chr9_36126726_C_T	0.0179839	0.501814	0.0218395	0.511055	0.0144342	0.37539	0.000332169	0.445955	0.000372587	0.454025	0.189704	0.604281	0.00311516	0.54954	0.00396143	0.557849	0.00258801	0.545884	5.48109e-05	0.500105	6.36823e-05	0.508568	0.00450641	0.408065	0.00541468	0.416106	FALSE
chr9	36126774	T	C	chr9_36126774_T_C	0.104512	0.107567	0.104512	0.111342	0.025238	0.150639	0.00276462	0.11366	0.00276462	0.116305	0.205308	0.580727	0.0209178	0.22656	0.0209178	0.235558	0.00508198	0.3681	0.000537119	0.179216	0.000537119	0.186072	0.0259936	0.0741968	0.0259936	0.0764788	FALSE
chr9	36127077	C	G	chr9_36127077_C_G	0.000124212	0.64758	0.0130673	0.646672	0.00893703	0.659179	2.14997e-05	0.658856	0.00011951	0.657976	0.206798	0.578376	-0.00037342	0.616995	0.00289521	0.614603	0.00181226	0.632638	1.39599e-06	0.634673	2.58409e-05	0.633014	-5.3988e-05	0.550864	0.00328056	0.549388	FALSE
chr9	36127145	G	A	chr9_36127145_G_A	-0.153567	0.0669667	0.153567	0.0643836	0.0329792	0.0928707	-0.00538618	0.0704603	0.00538618	0.0688933	0.216909	0.563742	-0.0320572	0.17386	0.0320572	0.167098	0.00688578	0.287359	-0.00108153	0.125407	0.00108153	0.121387	-0.0379186	0.0444556	0.0379186	0.0430476	FALSE
chr9	36127162	C	T	chr9_36127162_C_T	0.0628967	0.182589	0.0933811	0.1842	0.0279293	0.142001	0.00334337	0.15855	0.00375673	0.160013	0.237761	0.533824	0.0135415	0.278098	0.0205781	0.280612	0.00656323	0.306848	0.000713429	0.21054	0.000808813	0.212462	0.0149356	0.130738	0.0227416	0.131935	FALSE
chr9	36127199	A	T	chr9_36127199_A_T	0.251778	0.0258185	0.251778	0.0263127	0.0424621	0.0551296	0.0111181	0.0329756	0.0111181	0.0330782	0.281774	0.480585	0.0727854	0.0700922	0.0727854	0.0733154	0.0125253	0.150741	0.0033381	0.0541095	0.0033381	0.055579	0.0649809	0.0162108	0.0649809	0.0163352	FALSE
chr9	36127242	A	G	chr9_36127242_A_G	-0.040543	0.374212	0.040543	0.363135	0.0117506	0.498823	-0.000673923	0.412277	0.000673923	0.401578	0.220568	0.558377	-0.00968516	0.437268	0.00968516	0.425543	0.00276771	0.543335	-0.00016562	0.441423	0.00016562	0.429277	-0.0103625	0.287383	0.0103625	0.278773	FALSE
chr9	36127243	C	A	chr9_36127243_C_A	-0.0234061	0.422047	0.0298767	0.413906	0.0150439	0.352997	-0.00045225	0.383412	0.000503757	0.37639	0.221925	0.556577	-0.00441446	0.470175	0.00638978	0.462706	0.00316865	0.496247	-8.88363e-05	0.431475	0.00010456	0.423681	-0.00569891	0.321325	0.00756943	0.316064	FALSE
chr9	36127339	C	A	chr9_36127339_C_A	0.0100132	0.599805	0.0159745	0.604153	0.0070658	0.794054	9.91093e-05	0.657968	0.000130887	0.663267	0.262882	0.50236	0.00220759	0.550601	0.00399223	0.5549	0.00178388	0.636541	2.13198e-05	0.607603	3.09497e-05	0.612746	0.00234848	0.488772	0.00406021	0.491651	FALSE
chr9	36127377	A	C	chr9_36127377_A_C	0.0139136	0.463125	0.0244999	0.473326	0.0179686	0.26317	0.000222676	0.379325	0.000416177	0.388245	0.275798	0.486882	0.00432223	0.45172	0.00645196	0.460061	0.00498482	0.372419	7.06681e-05	0.386921	0.000109596	0.395526	0.00377122	0.363412	0.00616574	0.371285	FALSE
chr9	36127377	A	T	chr9_36127377_A_T	-0.00614464	0.69543	0.0115293	0.692894	0.00894418	0.652815	-9.94312e-05	0.698082	0.000127131	0.693628	0.271513	0.491749	-0.00148734	0.647312	0.00280645	0.644238	0.00236013	0.57378	-2.31282e-05	0.660612	3.0013e-05	0.65635	-0.00142274	0.604888	0.0027915	0.602966	FALSE
chr9	36127476	C	T	chr9_36127476_C_T	-0.00112403	0.660124	0.0124587	0.66188	0.0106342	0.549792	1.57269e-05	0.631424	0.000128086	0.633904	0.297496	0.461047	-0.000770748	0.561266	0.00377845	0.562423	0.00309703	0.498026	2.83417e-07	0.560534	3.80151e-05	0.562831	-0.000371564	0.54297	0.00327739	0.544758	FALSE
chr9	36127489	C	A	chr9_36127489_C_A	0.00582358	0.760405	0.00806852	0.766316	0.00535429	0.925319	2.92163e-05	0.834772	4.24656e-05	0.840008	0.303369	0.454706	0.00163259	0.661048	0.0023016	0.66516	0.00161456	0.657668	8.18417e-06	0.735556	1.21073e-05	0.74038	0.00154024	0.668946	0.00206107	0.67395	FALSE
chr9	36127508	A	G	chr9_36127508_A_G	0.000943809	0.653218	0.0125772	0.658095	0.00814905	0.714199	6.48945e-06	0.671471	0.000103983	0.676069	0.312952	0.444633	0.000572843	0.551432	0.00378111	0.554595	0.0024993	0.551862	3.90165e-06	0.588377	3.0795e-05	0.591673	0.000346158	0.54597	0.00315671	0.549475	FALSE
chr9	36127535	T	G	chr9_36127535_T_G	-0.00743985	0.630689	0.0148928	0.623062	0.00907264	0.65025	-6.4881e-05	0.654429	0.000136133	0.645918	0.325057	0.432308	-0.002086	0.55087	0.00466945	0.543994	0.00291694	0.513492	-1.78908e-05	0.578473	4.25891e-05	0.571134	-0.00181495	0.523034	0.00381568	0.516254	FALSE
chr9	36127900	T	C	chr9_36127900_T_C	0.0198581	0.41216	0.0277927	0.421685	0.011209	0.517079	0.000268805	0.429294	0.000323753	0.439643	0.318111	0.438988	0.00658978	0.381181	0.00893533	0.389328	0.00365013	0.458039	9.03971e-05	0.397071	0.00010664	0.40577	0.00516061	0.31625	0.00716134	0.322552	FALSE
chr9	36128240	T	C	chr9_36128240_T_C	0.026085	0.438275	0.026085	0.451445	0.0133983	0.412321	0.000365022	0.417442	0.000365022	0.431088	0.306715	0.450466	0.00796512	0.41067	0.00796512	0.422635	0.00410154	0.425217	0.000111107	0.39424	0.000111107	0.407134	0.00688982	0.337235	0.00688982	0.346972	FALSE
chr9	36128267	G	C	chr9_36128267_G_C	0.0111481	0.556224	0.0199599	0.559982	0.0250103	0.153007	0.000403442	0.399372	0.000609546	0.400576	0.299903	0.457959	0.00381731	0.510396	0.00635783	0.513504	0.0076406	0.262649	0.000138189	0.391048	0.000197304	0.392743	0.00264065	0.448803	0.0051368	0.451514	FALSE
chr9	36128407	C	T	chr9_36128407_C_T	0.015011	0.416651	0.0284977	0.420871	0.0199146	0.242315	0.00048544	0.329509	0.000632932	0.331733	0.245061	0.522291	0.00379547	0.437187	0.00713895	0.440912	0.00487819	0.383507	0.000120752	0.361036	0.000158022	0.36466	0.00415231	0.317911	0.00752179	0.320225	FALSE
chr9	36136201	G	C	chr9_36136201_G_C	0.0342184	0.355275	0.0342184	0.367256	0.0130627	0.437667	0.000423185	0.369658	0.000423185	0.381551	0.813535	0.113012	0.0279903	0.18369	0.0279903	0.191114	0.0105108	0.185505	0.000342942	0.227888	0.000342942	0.236108	0.00336154	0.513614	0.00336154	0.527555	FALSE
chr9	36137467	G	T	chr9_36137467_G_T	0.000301859	0.798776	0.00682613	0.796517	0.00760359	0.75001	2.03896e-06	0.812784	5.1252e-05	0.810122	0.493299	0.30101	0.000232204	0.592209	0.00343776	0.590378	0.00372733	0.454145	1.81238e-06	0.642065	2.56012e-05	0.640024	-6.35153e-06	0.718314	0.00160376	0.715624	FALSE
chr9	36142861	G	A	chr9_36142861_G_A	-0.137065	0.0796371	0.137065	0.076819	0.0361521	0.0764052	-0.00523657	0.0721266	0.00523657	0.0702784	0.299271	0.462051	-0.0411132	0.144555	0.0411132	0.138612	0.0109219	0.179363	-0.00158875	0.101096	0.00158875	0.097958	-0.0348556	0.0515027	0.0348556	0.0496703	FALSE
chr9	36144140	T	A	chr9_36144140_T_A	-0.00487235	0.829439	0.00583534	0.819827	0.00678031	0.79756	-4.45258e-05	0.833466	4.98681e-05	0.822609	0.387837	0.375281	-0.00215599	0.659368	0.00246901	0.650737	0.00275844	0.540941	-2.00746e-05	0.700171	2.18111e-05	0.690229	-0.00126395	0.742479	0.00150849	0.732358	FALSE
chr9	36144729	G	T	chr9_36144729_G_T	-0.0716794	0.183558	0.0716794	0.177281	0.0233784	0.171657	-0.00171299	0.165745	0.00171299	0.161593	0.685434	0.195608	-0.0489709	0.116564	0.0489709	0.112105	0.0158709	0.103303	-0.00115909	0.117534	0.00115909	0.113619	-0.0129587	0.190842	0.0129587	0.185449	FALSE
chr9	36144841	C	T	chr9_36144841_C_T	-0.0271695	0.446829	0.0271695	0.433829	0.0088277	0.667141	-0.000238138	0.51452	0.000238138	0.498553	0.678095	0.199515	-0.0182777	0.270263	0.0182777	0.26054	0.00598391	0.322898	-0.000160104	0.349387	0.000160104	0.337749	-0.00501612	0.434998	0.00501612	0.422829	FALSE
chr9	36152156	T	C	chr9_36152156_T_C	0.0313124	0.395068	0.0320481	0.405376	0.0142736	0.386806	0.000453017	0.400129	0.000460911	0.409373	0.866955	0.0662675	0.0274179	0.21325	0.0280515	0.219326	0.0124457	0.151358	0.000400839	0.248146	0.000407638	0.254177	0.00196897	0.655024	0.00203249	0.666233	FALSE
chr9	36166659	T	C	chr9_36166659_T_C	-0.0596433	0.260438	0.0672679	0.255769	0.0328982	0.0897766	-0.00207784	0.175312	0.00229994	0.172597	0.913273	0.0318589	-0.0550124	0.123283	0.0619683	0.120625	0.0300547	0.0326583	-0.00191676	0.101385	0.00211938	0.0991	-0.00251997	0.611704	0.00285977	0.601468	FALSE
chr9	36166888	A	G	chr9_36166888_A_G	0.0301193	0.400664	0.0301193	0.413082	0.0122209	0.469457	0.000399557	0.406389	0.000399557	0.419396	0.886308	0.0540536	0.0267147	0.196869	0.0267147	0.205001	0.0108571	0.177059	0.000355277	0.241298	0.000355277	0.250337	0.00174349	0.684122	0.00174349	0.698407	FALSE
chr9	36190754	C	T	chr9_36190754_C_T	0.0542568	0.229385	0.0585891	0.235021	0.0109918	0.528333	0.000651408	0.309473	0.000689081	0.315467	0.958396	0.00527763	0.0520461	0.102892	0.0561816	0.106186	0.0105293	0.183311	0.000624416	0.17674	0.000660378	0.180792	0.00185306	0.654462	0.00199279	0.664768	FALSE
chr9	36191007	C	T	chr9_36191007_C_T	-0.0139153	0.663326	0.0139153	0.649679	0.0278391	0.128471	-0.000299735	0.511364	0.000299735	0.498836	0.977592	0.00135848	-0.0136186	0.382082	0.0136186	0.371811	0.0272027	0.0416482	-0.000293364	0.304856	0.000293364	0.295697	-0.000346158	0.93476	0.000346158	0.921205	FALSE
chr9	36191152	T	C	chr9_36191152_T_C	0.0246314	0.381217	0.0325664	0.388137	0.0116582	0.494721	0.000322266	0.402622	0.000402995	0.409227	0.971872	0.00229618	0.0239351	0.172386	0.0316246	0.176758	0.0113275	0.167377	0.000313049	0.22742	0.00039128	0.232484	0.000673262	0.808186	0.000895565	0.816797	FALSE
chr9	36207130	G	T	chr9_36207130_G_T	-0.0115767	0.711105	0.0125912	0.701729	0.0165734	0.305692	-0.000219695	0.633713	0.000235906	0.625115	0.269965	0.491172	-0.00298879	0.66009	0.00324077	0.649925	0.00450346	0.403157	-5.65258e-05	0.592785	6.05521e-05	0.582745	-0.00295981	0.618781	0.00318847	0.610856	FALSE
chr9	36207525	C	G	chr9_36207525_C_G	0.0347411	0.360408	0.0347411	0.371815	0.0217654	0.194298	0.000771698	0.286155	0.000771698	0.294079	0.468862	0.315171	0.0158421	0.286731	0.0158421	0.297156	0.0100456	0.192336	0.000344139	0.240034	0.000344139	0.248698	0.00876987	0.280242	0.00876987	0.287913	FALSE
chr9	36207552	C	T	chr9_36207552_C_T	-0.0125293	0.669649	0.0135609	0.661888	0.0136687	0.404567	-0.000201077	0.601464	0.000215615	0.593899	0.456302	0.323563	-0.00510007	0.523903	0.00562624	0.515359	0.0060954	0.318346	-7.87723e-05	0.492768	8.61884e-05	0.484093	-0.00329644	0.557666	0.00355368	0.550233	FALSE
chr9	36217801	G	A	chr9_36217801_G_A	-0.216033	0.0392168	0.216033	0.0380464	0.041314	0.058968	-0.00967544	0.0426074	0.00967544	0.0418841	0.435708	0.33854	-0.0963801	0.0569338	0.0963801	0.0543578	0.0179925	0.0869841	-0.00428866	0.0480131	0.00428866	0.0466608	-0.0541182	0.0243571	0.0541182	0.0238313	TRUE
chr9	36218021	C	G	chr9_36218021_C_G	0.0185482	0.504231	0.0227567	0.513589	0.0160132	0.335907	0.000377238	0.43497	0.00042976	0.440858	0.410855	0.356771	0.00902469	0.400964	0.0104557	0.408543	0.00674599	0.303533	0.000179348	0.367658	0.000197208	0.374626	0.00427775	0.411984	0.00550995	0.419209	FALSE
chr9	36218380	C	G	chr9_36218380_C_G	-0.0120125	0.606263	0.0168129	0.601599	0.01268	0.451184	-0.000142347	0.570337	0.000208531	0.566555	0.281817	0.479634	-0.00332331	0.548594	0.00453948	0.544429	0.0034483	0.471957	-3.95016e-05	0.532122	5.55139e-05	0.527862	-0.00297251	0.501703	0.00421106	0.498267	FALSE
chr9	36248112	G	A	chr9_36248112_G_A	-0.017039	0.566129	0.0184935	0.553165	0.00940133	0.627161	-0.000150585	0.602783	0.000166101	0.589173	0.524728	0.278558	-0.00843353	0.407294	0.00931275	0.397917	0.00489767	0.379557	-7.33034e-05	0.459247	8.26822e-05	0.449478	-0.00419836	0.47313	0.00451911	0.462542	FALSE
chr9	36248295	T	C	chr9_36248295_T_C	-0.129141	0.0896783	0.129141	0.0862247	0.0316521	0.1018	-0.0044989	0.0873961	0.0044989	0.0851118	0.48083	0.306713	-0.0639082	0.0933173	0.0639082	0.0892184	0.0153804	0.111951	-0.00223938	0.0825657	0.00223938	0.0802986	-0.0314543	0.0616386	0.0314543	0.0596061	FALSE
chr9	36248443	T	A	chr9_36248443_T_A	0.00441018	0.811083	0.00573097	0.82016	0.00658497	0.83223	2.97893e-05	0.830866	3.84604e-05	0.840122	0.454704	0.324532	0.00200825	0.610035	0.0025524	0.618994	0.0029647	0.509753	1.33523e-05	0.663846	1.69248e-05	0.674259	0.00105118	0.730761	0.00138781	0.740196	FALSE
chr9	36257995	G	T	chr9_36257995_G_T	0.0612842	0.255345	0.0625801	0.260781	0.0207755	0.210474	0.0015274	0.24712	0.00155009	0.251821	0.900622	0.041193	0.0550388	0.129391	0.0562272	0.133153	0.0187016	0.0800696	0.0013714	0.145753	0.00139221	0.149216	0.00332026	0.55	0.00338378	0.561063	FALSE
chr9	36258550	C	T	chr9_36258550_C_T	-0.165775	0.0645848	0.165775	0.0630215	0.023897	0.162123	-0.00404236	0.0901174	0.00404236	0.0881298	0.923201	0.0222615	-0.153087	0.0287748	0.153087	0.0279607	0.0220676	0.0588117	-0.00373439	0.0512145	0.00373439	0.0498049	-0.00740747	0.334118	0.00740747	0.324534	FALSE
chr9	36258780	G	T	chr9_36258780_G_T	-0.0116176	0.700743	0.0116176	0.686981	0.010165	0.577337	-0.000108502	0.693405	0.000108502	0.677197	0.860449	0.0755032	-0.0101055	0.406223	0.0101055	0.39479	0.00872635	0.226585	-9.41193e-05	0.449913	9.41193e-05	0.436975	-0.000728838	0.862661	0.000728838	0.848675	FALSE
chr9	36307046	C	T	chr9_36307046_C_T	-0.197677	0.0456014	0.197677	0.0443975	0.0512817	0.0362577	-0.0114232	0.0375051	0.0114232	0.0369832	0.733944	0.167447	-0.145521	0.0297538	0.145521	0.0286628	0.037745	0.0208499	-0.00842357	0.025416	0.00842357	0.0252552	-0.0307017	0.0670903	0.0307017	0.0649174	TRUE
chr9	36315708	A	G	chr9_36315708_A_G	0.00944871	0.670905	0.0118289	0.679902	0.00636563	0.84046	6.06962e-05	0.736053	7.3116e-05	0.745943	0.177514	0.619298	0.00132867	0.669922	0.00182067	0.677694	0.00117827	0.727209	9.29667e-06	0.717929	1.18639e-05	0.726541	0.00205948	0.587408	0.00269781	0.59692	FALSE
chr9	36316478	A	G	chr9_36316478_A_G	0.0222588	0.37431	0.032728	0.381186	0.0136636	0.399453	0.000303971	0.366463	0.000458003	0.373275	0.117476	0.727808	0.00240404	0.546298	0.00379987	0.554182	0.0016157	0.658026	3.28769e-05	0.502997	5.34134e-05	0.511288	0.00459056	0.313854	0.00736936	0.319519	FALSE
chr9	36316480	G	C	chr9_36316480_G_C	-0.0021061	0.631621	0.0142239	0.633477	0.00702863	0.78397	-2.94493e-05	0.691655	0.000120239	0.693464	0.112859	0.73654	-0.000287714	0.70919	0.00185888	0.711376	0.000821805	0.788884	-3.89519e-06	0.735294	1.58835e-05	0.736659	-0.000751068	0.555115	0.00355844	0.556898	FALSE
chr9	36328637	C	G	chr9_36328637_C_G	0.0221467	0.469874	0.0247918	0.479255	0.0210695	0.20081	0.000450012	0.383637	0.000504167	0.390014	0.472817	0.313089	0.0107976	0.365245	0.0119283	0.373504	0.00995356	0.19381	0.000218433	0.310054	0.000241582	0.317169	0.00572272	0.379141	0.00637058	0.386234	FALSE
chr9	36328852	C	T	chr9_36328852_C_T	-0.0468856	0.294206	0.0468856	0.284513	0.00842936	0.695331	-0.000407222	0.40835	0.000407222	0.396209	0.512292	0.289212	-0.0235248	0.229023	0.0235248	0.220088	0.00428615	0.413595	-0.000203413	0.320332	0.000203413	0.309311	-0.0113422	0.225256	0.0113422	0.218398	FALSE
chr9	36329303	G	A	chr9_36329303_G_A	-0.0192613	0.54174	0.0198679	0.529699	0.00602365	0.878251	-0.000119012	0.659243	0.000122346	0.645509	0.465433	0.318488	-0.00918458	0.410248	0.0094471	0.400776	0.00281778	0.522806	-5.69882e-05	0.52522	5.84307e-05	0.514362	-0.00473983	0.451133	0.00488273	0.441456	FALSE
chr9	36332102	C	G	chr9_36332102_C_G	0.00124276	0.823607	0.00564895	0.827644	0.0151857	0.344586	3.38826e-05	0.722051	8.3222e-05	0.728087	0.0961256	0.768735	9.85752e-05	0.848577	0.000472357	0.851229	0.00142196	0.690665	2.42901e-06	0.796559	6.64157e-06	0.800171	0.000241358	0.766926	0.00121314	0.771125	FALSE
chr9	36382793	A	G	chr9_36382793_A_G	0.00956624	0.702101	0.0103112	0.712597	0.00858049	0.679026	9.1764e-05	0.702215	9.80687e-05	0.713154	0.302888	0.455257	0.00313834	0.594527	0.00334245	0.603581	0.00266328	0.54206	3.07229e-05	0.613778	3.24502e-05	0.6237	0.00243899	0.597414	0.00265176	0.606629	FALSE
chr9	36382865	C	T	chr9_36382865_C_T	-0.00229378	0.883494	0.00397113	0.876237	0.00564107	0.897142	-1.51525e-05	0.909483	2.30439e-05	0.902182	0.352154	0.406728	-0.000829874	0.731766	0.00137463	0.724785	0.00201332	0.608853	-5.54512e-06	0.785839	8.10799e-06	0.778819	-0.000550995	0.795253	0.00109723	0.788609	FALSE
chr9	36383738	C	A	chr9_36383738_C_A	-0.0683164	0.23603	0.0683164	0.228712	0.0253594	0.157154	-0.00215763	0.198399	0.00215763	0.193773	0.593231	0.239302	-0.0412988	0.17876	0.0412988	0.171922	0.0153628	0.115586	-0.00131344	0.157876	0.00131344	0.152669	-0.0138908	0.211963	0.0138908	0.205856	FALSE
chr9	36400159	C	T	chr9_36400159_C_T	-0.0148519	0.56172	0.0196372	0.553502	0.0170018	0.288946	-0.000263015	0.463887	0.000353715	0.457524	0.832817	0.100533	-0.0122801	0.311755	0.0162542	0.305247	0.0141525	0.122853	-0.000217089	0.291814	0.000292413	0.286085	-0.00132906	0.711172	0.00177366	0.702805	FALSE
chr9	36400242	A	G	chr9_36400242_A_G	-0.133609	0.0860558	0.133609	0.0832626	0.0364875	0.0780755	-0.00482692	0.0766765	0.00482692	0.0747294	0.876009	0.06367	-0.117222	0.0418363	0.117222	0.0403948	0.0319218	0.0306847	-0.00422833	0.045316	0.00422833	0.0440955	-0.00857138	0.289993	0.00857138	0.281269	TRUE
chr9	36401170	C	A	chr9_36401170_C_A	0.0547269	0.254993	0.0547269	0.263386	0.0179907	0.277024	0.00118196	0.248202	0.00118196	0.255724	0.970405	0.00265409	0.0530421	0.112774	0.0530421	0.117485	0.0174514	0.0928196	0.00114552	0.137563	0.00114552	0.142519	0.00168157	0.691777	0.00168157	0.70642	FALSE
chr9	36401355	G	A	chr9_36401355_G_A	-0.007601	0.662001	0.0132908	0.659939	0.0154805	0.343231	-9.00989e-05	0.595717	0.000190911	0.592996	0.927335	0.0217474	-0.00709024	0.396696	0.0123387	0.393475	0.0143294	0.124791	-8.37444e-05	0.388677	0.000176714	0.387047	-0.00029217	0.890006	0.000511298	0.889538	FALSE
chr9	36407054	G	C	chr9_36407054_G_C	0.00642504	0.333791	0.0446992	0.332587	0.0156237	0.338597	0.000273451	0.325728	0.000876904	0.325214	0.605053	0.23839	0.00190764	0.228818	0.0266223	0.227064	0.00938785	0.211977	0.00012223	0.241444	0.000512555	0.239802	0.00171174	0.298632	0.00933357	0.297939	FALSE
chr9	36407319	G	T	chr9_36407319_G_T	-0.00531096	0.671996	0.0129839	0.665769	0.00882028	0.661115	-7.18254e-05	0.669768	0.000152609	0.664054	0.743305	0.16057	-0.0038652	0.439661	0.00922511	0.434093	0.0064468	0.308347	-5.08605e-05	0.483719	0.000107292	0.478205	-0.000809819	0.684792	0.00206107	0.678674	FALSE
chr9	36407328	T	C	chr9_36407328_T_C	-0.0520657	0.278535	0.0520657	0.269421	0.0290988	0.11568	-0.00161603	0.194498	0.00161603	0.188829	0.742984	0.160443	-0.038266	0.161362	0.038266	0.155237	0.0213507	0.0630395	-0.00117266	0.12921	0.00117266	0.124938	-0.0079267	0.32534	0.0079267	0.315784	FALSE
chr9	36407387	C	A	chr9_36407387_C_A	0.0131828	0.631558	0.0131828	0.646102	0.012567	0.446555	0.000162215	0.585688	0.000162215	0.601364	0.746222	0.158008	0.00979658	0.396375	0.00979658	0.408035	0.00933039	0.208507	0.000120171	0.402787	0.000120171	0.415582	0.00193722	0.662476	0.00193722	0.676991	FALSE
chr9	36458381	G	A	chr9_36458381_G_A	-0.0971726	0.128662	0.0971726	0.123677	0.0235648	0.169495	-0.00238666	0.132515	0.00238666	0.12928	0.640618	0.212864	-0.0626631	0.0918471	0.0626631	0.0879323	0.0149981	0.113094	-0.00152953	0.0998661	0.00152953	0.0966621	-0.0191546	0.120734	0.0191546	0.116814	FALSE
chr9	36458405	A	G	chr9_36458405_A_G	-0.0603626	0.241385	0.0612347	0.23521	0.0149118	0.362821	-0.00107088	0.284125	0.00108003	0.277992	0.646503	0.20973	-0.0406357	0.164755	0.0411068	0.159285	0.009674	0.206904	-0.0007184	0.20568	0.000723346	0.200145	-0.0113406	0.243479	0.0115375	0.237901	FALSE
chr9	36458796	T	C	chr9_36458796_T_C	0.0208751	0.509551	0.0220532	0.521043	0.00965207	0.610052	0.000260884	0.542063	0.000271396	0.552574	0.614988	0.228099	0.0118374	0.345845	0.0126078	0.355203	0.00565609	0.343456	0.000141355	0.401104	0.000148228	0.410636	0.00479223	0.449836	0.00500818	0.458741	FALSE
chr9	36459681	A	G	chr9_36459681_A_G	-0.00141787	0.939404	0.00214558	0.931356	0.00499263	0.95098	-6.9421e-06	0.960486	1.05429e-05	0.952537	0.156105	0.657462	-0.000219972	0.876968	0.000342343	0.868569	0.000776476	0.797988	-1.07132e-06	0.908968	1.67683e-06	0.900699	-0.000358861	0.88994	0.000527177	0.882118	FALSE
chr9	36471472	C	T	chr9_36471472_C_T	-0.0297571	0.419998	0.0297571	0.407371	0.00915093	0.644304	-0.000279754	0.488496	0.000279754	0.47318	0.459184	0.320832	-0.0133399	0.326204	0.0133399	0.316118	0.00419754	0.420837	-0.000125298	0.390552	0.000125298	0.378031	-0.00755038	0.321978	0.00755038	0.31306	FALSE
chr9	36479362	G	A	chr9_36479362_G_A	0.153938	0.0624994	0.153938	0.0642513	0.0308934	0.102029	0.00496301	0.069994	0.00496301	0.0716124	0.156605	0.657994	0.0257766	0.204423	0.0257766	0.212196	0.00500437	0.375973	0.000848118	0.146845	0.000848118	0.151939	0.0370389	0.0450358	0.0370389	0.0462261	FALSE
chr9	36480136	A	G	chr9_36480136_A_G	0.0214774	0.523992	0.0214774	0.537876	0.0137956	0.392792	0.000306286	0.515828	0.000306286	0.52962	0.0373914	0.894415	0.000772444	0.815223	0.000772444	0.828968	0.000502851	0.858023	1.05623e-05	0.771911	1.05623e-05	0.786939	0.00299792	0.579631	0.00299792	0.593507	FALSE
chr9	36493186	G	C	chr9_36493186_G_C	-0.016459	0.608513	0.016459	0.594272	0.0082644	0.705621	-0.000152793	0.641271	0.000152793	0.625362	0.557975	0.263772	-0.0089833	0.412285	0.0089833	0.400584	0.00457258	0.396798	-8.30602e-05	0.474844	8.30602e-05	0.461696	-0.00396018	0.514503	0.00396018	0.501649	FALSE
chr9	36504856	T	C	chr9_36504856_T_C	-0.0117531	0.670743	0.0124472	0.660052	0.00627845	0.852515	-7.19873e-05	0.745797	7.58622e-05	0.733983	0.444135	0.332905	-0.00507042	0.514457	0.00538706	0.505296	0.00279921	0.525914	-3.12388e-05	0.603613	3.30064e-05	0.59283	-0.00294552	0.570668	0.00310113	0.560869	FALSE
chr9	36556066	G	A	chr9_36556066_G_A	0.0200595	0.458523	0.0242843	0.467063	0.0161183	0.311938	0.000346034	0.392845	0.000402795	0.401149	0.415668	0.354728	0.0078483	0.367885	0.00979091	0.375404	0.00656573	0.29829	0.000133011	0.335742	0.00015911	0.343541	0.00527494	0.353034	0.00638328	0.359925	FALSE
chr9	36556094	G	A	chr9_36556094_G_A	-0.041315	0.339799	0.041315	0.330626	0.0168591	0.288895	-0.000688845	0.324663	0.000688845	0.316153	0.409464	0.359548	-0.0177789	0.29785	0.0177789	0.287557	0.00686787	0.286857	-0.000295003	0.287925	0.000295003	0.278872	-0.0107547	0.253109	0.0107547	0.246476	FALSE
chr9	36556190	T	A	chr9_36556190_T_A	-0.00817632	0.642098	0.0139927	0.634936	0.00737919	0.764916	-9.33005e-05	0.696413	0.000117518	0.687274	0.398671	0.3678	-0.00273294	0.507611	0.00535522	0.500589	0.00283916	0.522683	-3.19054e-05	0.575425	4.2824e-05	0.566997	-0.00201185	0.533571	0.00364419	0.527413	FALSE
chr9	36639859	T	C	chr9_36639859_T_C	0.0937306	0.132129	0.0937306	0.136354	0.024673	0.165497	0.00252774	0.132694	0.00252774	0.136158	0.422496	0.347703	0.0402117	0.138104	0.0402117	0.143697	0.0106862	0.184758	0.00110553	0.128082	0.00110553	0.132215	0.0239707	0.0906482	0.0239707	0.0928363	FALSE
chr9	36666438	A	G	chr9_36666438_A_G	-0.00827784	0.557218	0.0200215	0.554154	0.0155119	0.333313	-0.000179573	0.508948	0.000315583	0.50644	0.672176	0.20216	-0.00585911	0.357421	0.0137638	0.354476	0.0103146	0.187686	-0.000126672	0.35185	0.000216366	0.349162	-0.00133223	0.546685	0.00364419	0.544028	FALSE
chr9	36666638	A	G	chr9_36666638_A_G	-0.476505	0.0066313	0.476505	0.00662343	0.0372761	0.0704262	-0.0185325	0.0195619	0.0185325	0.0197346	0.730791	0.165632	-0.354763	0.00493561	0.354763	0.00471863	0.0273919	0.0406545	-0.0138599	0.0132187	0.0138599	0.0134503	-0.078019	0.0117954	0.078019	0.0117297	TRUE
chr9	36739776	C	T	chr9_36739776_C_T	0.00088037	0.764106	0.00775311	0.765413	0.0136832	0.397529	1.12344e-05	0.661776	0.000105673	0.664444	0.61954	0.23057	0.000495101	0.504213	0.00483104	0.505895	0.00843609	0.23383	5.94527e-06	0.469896	6.55271e-05	0.472604	0.000212776	0.710705	0.00158153	0.713208	FALSE
chr9	36818385	G	C	chr9_36818385_G_C	0.232011	0.0305352	0.232011	0.0311199	0.0396418	0.0623627	0.00937651	0.0375754	0.00937651	0.0381316	0.547754	0.269088	0.126907	0.0322081	0.126907	0.0335629	0.0216215	0.062011	0.00511022	0.0346414	0.00511022	0.0354387	0.0555901	0.0217935	0.0555901	0.0220997	TRUE
chr9	36835491	A	G	chr9_36835491_A_G	-0.0339879	0.47454	0.034833	0.466177	0.00880703	0.664594	-0.000531376	0.54444	0.000535998	0.535267	0.239397	0.529974	-0.00764183	0.513369	0.00782874	0.504274	0.00206406	0.608864	-0.000116372	0.547795	0.000117395	0.538712	-0.00819188	0.389722	0.00843006	0.381857	FALSE
chr9	36872999	T	C	chr9_36872999_T_C	0.00302539	0.787274	0.00759403	0.785803	0.00591249	0.881314	2.03771e-05	0.831424	4.82154e-05	0.830604	0.300081	0.456972	0.000596423	0.67648	0.00213165	0.674933	0.00176792	0.638118	4.09618e-06	0.734912	1.33896e-05	0.732728	0.000755831	0.687184	0.00195945	0.68593	FALSE
chr9	36873433	G	A	chr9_36873433_G_A	0.00446337	0.451229	0.0275368	0.454555	0.0165042	0.309812	0.000184459	0.390942	0.000535327	0.393801	0.643583	0.217419	0.00372601	0.288724	0.0179762	0.290916	0.0107176	0.181874	0.000137704	0.276516	0.000354516	0.27843	0.000543055	0.424704	0.00520825	0.428182	FALSE
chr9	36873884	G	C	chr9_36873884_G_C	-0.0199734	0.440127	0.0279821	0.431291	0.018349	0.260424	-0.000284808	0.362565	0.000494508	0.355924	0.73645	0.165668	-0.0151468	0.251008	0.0205849	0.245376	0.0133808	0.133547	-0.000218666	0.236922	0.000361059	0.23205	-0.00274703	0.481504	0.00423012	0.47329	FALSE
chr9	36873982	A	G	chr9_36873982_A_G	-0.000427173	0.616754	0.0149253	0.620612	0.0165536	0.297192	-8.68051e-06	0.525226	0.000248543	0.530878	0.701058	0.18461	-0.000275693	0.395349	0.0104842	0.398502	0.011591	0.16018	-5.82284e-06	0.362842	0.000174452	0.366405	-0.000115915	0.631399	0.00242787	0.634124	FALSE
chr9	36986016	C	T	chr9_36986016_C_T	-0.0101966	0.546486	0.0194806	0.541336	0.0121456	0.468873	-7.64285e-05	0.544752	0.000231516	0.539942	0.766391	0.149589	-0.00780637	0.320856	0.0150028	0.317296	0.00931711	0.214633	-5.81981e-05	0.357267	0.000178442	0.354397	-0.00138622	0.619594	0.0025422	0.614931	FALSE
chr9	36986102	G	A	chr9_36986102_G_A	-0.0155274	0.600344	0.0175695	0.593169	0.00967244	0.608455	-0.000166378	0.611458	0.000186823	0.603289	0.809326	0.119408	-0.0126306	0.35246	0.0143097	0.345222	0.00784051	0.253304	-0.00013532	0.405086	0.000152132	0.397871	-0.0015466	0.714886	0.00178795	0.707672	FALSE
chr9	36986535	G	T	chr9_36986535_G_T	-0.0689961	0.191025	0.0689961	0.184272	0.0231489	0.17127	-0.00161816	0.170133	0.00161816	0.165975	0.865949	0.0730741	-0.0598466	0.0944087	0.0598466	0.0905073	0.0200557	0.0695577	-0.00140445	0.101965	0.00140445	0.0990941	-0.00497483	0.433767	0.00497483	0.421767	FALSE
chr9	36986651	C	T	chr9_36986651_C_T	-0.0152665	0.500825	0.0252819	0.499397	0.0270192	0.132102	-0.000506378	0.35036	0.000739911	0.35323	0.846979	0.0889625	-0.0131705	0.28017	0.0215202	0.279624	0.0228884	0.0556678	-0.00043451	0.217875	0.000629394	0.21894	-0.000944789	0.681171	0.00195786	0.680838	FALSE
chr9	36986667	T	C	chr9_36986667_T_C	-0.0852801	0.159458	0.0852801	0.154311	0.0506163	0.0365452	-0.00471144	0.0843129	0.00471144	0.0825977	0.844261	0.091122	-0.0725127	0.081566	0.0725127	0.0783993	0.0428665	0.0150409	-0.0040173	0.0513083	0.0040173	0.0501703	-0.00663099	0.360409	0.00663099	0.349644	FALSE
chr9	36986787	A	T	chr9_36986787_A_T	-0.00603257	0.64515	0.0133827	0.642135	0.00775083	0.729431	-7.14723e-05	0.6671	0.000123412	0.664109	0.80594	0.121189	-0.00466087	0.377247	0.0106925	0.374389	0.00621592	0.316485	-5.57361e-05	0.451887	9.81679e-05	0.448825	-0.000695492	0.740435	0.00143862	0.738281	FALSE
chr9	36986919	G	A	chr9_36986919_G_A	-0.0340514	0.385125	0.0340514	0.372755	0.00797878	0.727009	-0.000269324	0.493849	0.000269324	0.478232	0.744097	0.163186	-0.0255337	0.217829	0.0255337	0.20942	0.00593544	0.326095	-0.000201996	0.321195	0.000201996	0.310179	-0.004743	0.449461	0.004743	0.437368	FALSE
chr9	36989007	T	C	chr9_36989007_T_C	0.078197	0.160475	0.078197	0.166438	0.0202276	0.22079	0.00161889	0.167688	0.00161889	0.172573	0.386058	0.37741	0.0316485	0.175105	0.0316485	0.182613	0.00772062	0.258317	0.00065139	0.169045	0.00065139	0.175497	0.0191626	0.114342	0.0191626	0.118469	FALSE
chr9	36994265	G	A	chr9_36994265_G_A	-0.0281344	0.435108	0.0281344	0.422883	0.0193596	0.234286	-0.000564022	0.342243	0.000564022	0.332129	0.361811	0.396916	-0.0105815	0.376212	0.0105815	0.365124	0.00709133	0.280086	-0.000214076	0.318575	0.000214076	0.308385	-0.00724391	0.332422	0.00724391	0.322965	FALSE
chr9	36994302	C	G	chr9_36994302_C_G	-0.00039452	0.894806	0.0033974	0.895134	0.00689784	0.80916	-1.44764e-06	0.909487	2.34967e-05	0.909491	0.357413	0.4008	0.000100776	0.771192	0.0012223	0.769315	0.00248449	0.555052	1.15926e-06	0.801721	8.54139e-06	0.799356	-7.46304e-05	0.832409	0.000871747	0.830199	FALSE
chr9	36996270	C	A	chr9_36996270_C_A	-0.665178	0.00262315	0.665178	0.00247562	0.114735	0.00314205	-0.0774302	0.00252306	0.0774302	0.00250083	0.767756	0.147549	-0.50936	0.00179864	0.50936	0.0016556	0.0881179	0.00159774	-0.059302	0.00168309	0.059302	0.00158139	-0.104435	0.00597869	0.104435	0.00612993	TRUE
chr9	36996279	G	C	chr9_36996279_G_C	-0.108649	0.113963	0.108649	0.109803	0.0189635	0.244877	-0.00212288	0.148519	0.00212288	0.144816	0.767874	0.147516	-0.0834882	0.0665812	0.0834882	0.0632178	0.0146454	0.117608	-0.00164015	0.0964083	0.00164015	0.0936041	-0.0142893	0.179023	0.0142893	0.17409	FALSE
chr9	37030754	C	A	chr9_37030754_C_A	0.2041	0.04089	0.2041	0.0420649	0.0379455	0.0682222	0.00811669	0.0466446	0.00811669	0.0476369	0.747919	0.160184	0.151057	0.0258568	0.151057	0.0267461	0.0281987	0.0374736	0.00597443	0.0313753	0.00597443	0.0321579	0.0316655	0.0611977	0.0316655	0.0629928	TRUE
chr9	37034620	T	C	chr9_37034620_T_C	0.00342807	0.767095	0.00772904	0.77324	0.00605013	0.866846	2.58775e-05	0.807867	5.33792e-05	0.813617	0.816149	0.113925	0.00270713	0.480009	0.00625778	0.483489	0.00492213	0.378018	2.05216e-05	0.572455	4.3083e-05	0.576502	0.000422376	0.824197	0.000863807	0.828266	FALSE
chr9	37037320	G	C	chr9_37037320_G_C	0.0481639	0.283792	0.0481639	0.292876	0.0199978	0.224368	0.00107545	0.247405	0.00107545	0.25462	0.914064	0.0307853	0.0440083	0.133939	0.0440083	0.139153	0.0182354	0.083061	0.000980937	0.142911	0.000980937	0.148047	0.00230878	0.627498	0.00230878	0.640053	FALSE
chr9	37037838	G	A	chr9_37037838_G_A	-0.00710409	0.548082	0.018436	0.54511	0.0112003	0.518444	-0.000127105	0.536339	0.000210951	0.531733	0.883916	0.0565166	-0.00610458	0.284829	0.0162331	0.283484	0.0098824	0.197227	-0.000110356	0.326972	0.000185498	0.324873	-0.000565286	0.766848	0.00123855	0.76304	FALSE
chr9	37037962	G	C	chr9_37037962_G_C	0.147586	0.0743801	0.153001	0.0751407	0.0285835	0.125008	0.00486402	0.0889909	0.00494378	0.0898645	0.882319	0.0580363	0.131138	0.036291	0.135857	0.0365641	0.0253022	0.0484069	0.00432911	0.0521141	0.00439863	0.0525318	0.00931451	0.263348	0.00970195	0.268856	FALSE
chr9	37037979	T	G	chr9_37037979_T_G	-0.0380904	0.28192	0.052591	0.279569	0.0270031	0.131652	-0.00127624	0.204768	0.00160255	0.20432	0.870685	0.0684307	-0.032765	0.140442	0.0455818	0.139032	0.0234939	0.0530303	-0.00110101	0.12071	0.00138941	0.120646	-0.00284548	0.539808	0.00361719	0.534315	FALSE
chr9	37043719	C	G	chr9_37043719_C_G	0.000587926	0.507355	0.0216366	0.507903	0.00996602	0.589858	2.26812e-05	0.535609	0.000224934	0.534748	0.305723	0.450988	0.000430644	0.465577	0.00653796	0.464545	0.00304863	0.503333	8.91651e-06	0.490018	6.81093e-05	0.488863	3.17576e-06	0.402749	0.00566874	0.402826	FALSE
chr9	37043730	C	G	chr9_37043730_C_G	-0.00773433	0.651175	0.0133651	0.646197	0.00817755	0.713583	-7.17812e-05	0.673684	0.000114847	0.668147	0.309405	0.447434	-0.00262496	0.550611	0.00423857	0.546015	0.00253978	0.54986	-2.4178e-05	0.587075	3.64944e-05	0.58271	-0.0019261	0.532038	0.00352351	0.528201	FALSE
chr9	37066234	T	C	chr9_37066234_T_C	0.0385516	0.332881	0.0385516	0.344501	0.0259161	0.140829	0.00105384	0.233822	0.00105384	0.24079	0.255423	0.51037	0.0102528	0.372016	0.0102528	0.383435	0.00673941	0.293933	0.000283336	0.2719	0.000283336	0.281458	0.00981469	0.247178	0.00981469	0.255313	FALSE
chr9	37079664	T	G	chr9_37079664_T_G	-0.0200915	0.540718	0.0200915	0.526312	0.0124784	0.456656	-0.000280349	0.507556	0.000280349	0.493608	0.961024	0.00509939	-0.0192829	0.270661	0.0192829	0.261413	0.0119859	0.156457	-0.00026896	0.301404	0.00026896	0.291833	-0.000616098	0.880772	0.000616098	0.867576	FALSE
chr9	37079829	G	T	chr9_37079829_G_T	-0.15748	0.0618224	0.15748	0.060022	0.0135639	0.403337	-0.00214881	0.138453	0.00214881	0.134828	0.974967	0.00176103	-0.153558	0.0254833	0.153558	0.0246195	0.0132154	0.134701	-0.00209381	0.0759257	0.00209381	0.0733926	-0.00424599	0.475867	0.00424599	0.462534	FALSE
chr9	37079849	T	C	chr9_37079849_T_C	-0.0738576	0.184608	0.0738576	0.178387	0.0106935	0.545221	-0.000832855	0.279995	0.000832855	0.272309	0.97618	0.00160265	-0.0721533	0.0792018	0.0721533	0.0761893	0.0104453	0.185745	-0.000814311	0.157314	0.000814311	0.152125	-0.00184194	0.696251	0.00184194	0.681835	FALSE
chr9	37100697	G	A	chr9_37100697_G_A	0.0173462	0.538211	0.0198421	0.548131	0.0161734	0.317758	0.000226623	0.474434	0.000286221	0.483395	0.144786	0.674586	0.00291722	0.605727	0.0031275	0.615837	0.00222181	0.581257	3.90379e-05	0.550881	4.40592e-05	0.561667	0.00421741	0.45973	0.00468743	0.467653	FALSE
chr9	37100984	C	G	chr9_37100984_C_G	0.201485	0.0453939	0.201485	0.0457543	0.0371804	0.0770283	0.00870021	0.0517014	0.00870021	0.0521493	0.155493	0.655927	0.0357474	0.164315	0.0357474	0.171341	0.0064217	0.317195	0.00161269	0.114066	0.00161269	0.117555	0.0492529	0.034311	0.0492529	0.0344713	FALSE
chr9	37107802	A	G	chr9_37107802_A_G	0.00832439	0.725856	0.00909742	0.737539	0.00770509	0.744857	7.43796e-05	0.728989	7.81857e-05	0.742292	0.403384	0.362586	0.00307153	0.572482	0.00338718	0.582149	0.00300225	0.508064	2.68109e-05	0.608854	2.8365e-05	0.619977	0.002123	0.630348	0.00228179	0.641678	FALSE
chr9	37120430	C	G	chr9_37120430_C_G	-0.0142945	0.181051	0.0729341	0.180199	0.0114214	0.505691	-0.000231998	0.266856	0.000807877	0.265569	0.983581	0.000745331	-0.0139377	0.0763061	0.071777	0.0760047	0.0112316	0.16776	-0.000226817	0.146792	0.000794926	0.146268	-0.000249297	0.720206	0.00157994	0.717523	FALSE
chr9	37120885	T	C	chr9_37120885_T_C	-0.0267456	0.467669	0.0267456	0.454577	0.0214152	0.19805	-0.000587281	0.357447	0.000587281	0.346683	0.921051	0.026065	-0.0246896	0.232985	0.0246896	0.224161	0.0197216	0.0721182	-0.000542474	0.207557	0.000542474	0.200526	-0.00105753	0.808373	0.00105753	0.794428	FALSE
chr9	37137985	A	G	chr9_37137985_A_G	-0.00413752	0.491287	0.0242803	0.484335	0.0123746	0.459377	-5.08822e-05	0.476441	0.000322778	0.468017	0.053229	0.859149	-0.000677631	0.760848	0.00133715	0.75325	0.000641885	0.837229	-7.75806e-06	0.725687	1.66605e-05	0.717599	-0.000974959	0.528917	0.00379504	0.520549	FALSE
chr9	37146630	A	G	chr9_37146630_A_G	0.232745	0.030381	0.232745	0.0308001	0.0182283	0.258244	0.00440248	0.0765498	0.00440248	0.0785445	0.847101	0.0875227	0.197367	0.0154559	0.197367	0.0156436	0.0154392	0.1074	0.00373024	0.0460145	0.00373024	0.0473592	0.019569	0.110684	0.019569	0.114644	TRUE
chr9	37146857	C	T	chr9_37146857_C_T	0.00146716	0.828174	0.00555432	0.832217	0.00530233	0.937459	9.22672e-06	0.874193	3.00276e-05	0.878305	0.78113	0.138451	0.00108053	0.542925	0.00437503	0.546085	0.00413557	0.42288	6.81277e-06	0.643366	2.3585e-05	0.648424	0.00016514	0.862793	0.000631977	0.86633	FALSE
chr9	37188156	T	A	chr9_37188156_T_A	-0.00436139	0.86768	0.00464901	0.856944	0.00609439	0.865531	-2.49029e-05	0.899933	2.7386e-05	0.889894	0.535989	0.27499	-0.00231143	0.675501	0.00245595	0.665792	0.00322062	0.490888	-1.30855e-05	0.743523	1.43332e-05	0.733458	-0.00112898	0.795321	0.0011798	0.784625	FALSE
chr9	37197141	G	A	chr9_37197141_G_A	-0.00101277	0.700544	0.0108251	0.697596	0.00734445	0.756924	-6.46735e-07	0.732819	9.59326e-05	0.730291	0.363971	0.395517	-0.000575734	0.562043	0.00435447	0.560475	0.00265289	0.54998	-4.20922e-06	0.619292	3.75102e-05	0.61833	-0.000254061	0.606494	0.00270575	0.603898	FALSE
chr9	37197691	A	G	chr9_37197691_A_G	0.0291435	0.412204	0.0305283	0.421483	0.0129963	0.427324	0.000384141	0.423614	0.000403186	0.432166	0.454945	0.324501	0.0131001	0.331108	0.0137782	0.339051	0.00585884	0.328934	0.000170487	0.346526	0.000179812	0.354808	0.00753767	0.322857	0.0078743	0.329116	FALSE
chr9	37197771	C	T	chr9_37197771_C_T	-0.0630728	0.21566	0.0630728	0.208674	0.0147765	0.362404	-0.000875326	0.258892	0.000875326	0.251887	0.395878	0.36836	-0.0251907	0.218423	0.0251907	0.210342	0.00572152	0.335726	-0.00033986	0.244788	0.00033986	0.236296	-0.0158963	0.157747	0.0158963	0.153071	FALSE
chr9	37198179	T	C	chr9_37198179_T_C	0.00704373	0.69333	0.0102521	0.702058	0.0120039	0.476729	9.54553e-05	0.623662	0.000128495	0.633434	0.156657	0.657804	0.00112132	0.688702	0.00159236	0.696114	0.00191445	0.622031	1.55148e-05	0.647951	2.03656e-05	0.656553	0.0017562	0.58857	0.00262	0.59732	FALSE
chr9	37199090	G	T	chr9_37199090_G_T	0.0602534	0.214861	0.0602534	0.223042	0.0205092	0.234046	0.00150536	0.206501	0.00150536	0.21288	0.308309	0.450174	0.0196088	0.252829	0.0196088	0.262213	0.00653582	0.313076	0.00050384	0.224676	0.00050384	0.232319	0.0155295	0.151343	0.0155295	0.156938	FALSE
chr9	37209913	T	C	chr9_37209913_T_C	-0.0786391	0.173334	0.0786391	0.167282	0.0408795	0.0583259	-0.0034346	0.107565	0.0034346	0.104795	0.434582	0.338552	-0.0332784	0.175696	0.0332784	0.168833	0.0175745	0.0875971	-0.00144609	0.108491	0.00144609	0.10518	-0.0204106	0.118731	0.0204106	0.115063	FALSE
chr9	37210267	C	T	chr9_37210267_C_T	-0.162882	0.0595721	0.162882	0.0579503	0.0339178	0.0856603	-0.00574199	0.063937	0.00574199	0.0623926	0.391818	0.370799	-0.0634281	0.0895162	0.0634281	0.0855372	0.0133192	0.134488	-0.00224512	0.0740927	0.00224512	0.0718725	-0.0415787	0.0374791	0.0415787	0.0365311	FALSE
chr9	37291037	T	C	chr9_37291037_T_C	0.119015	0.0896825	0.119015	0.0928552	0.0187063	0.245838	0.00222837	0.127685	0.00222837	0.131124	0.295814	0.463198	0.0363495	0.150257	0.0363495	0.156888	0.00550322	0.348421	0.000676855	0.158604	0.000676855	0.164336	0.0303222	0.0588279	0.0303222	0.0606559	FALSE
chr9	37301957	A	C	chr9_37301957_A_C	-0.00419814	0.668367	0.0128023	0.660193	0.0116199	0.496527	-5.67094e-05	0.621903	0.000154324	0.612545	0.409097	0.357342	-0.00184568	0.513537	0.00526004	0.506923	0.00476933	0.386109	-2.47964e-05	0.506975	6.35323e-05	0.498982	-0.000935262	0.557812	0.00328215	0.549684	FALSE
chr9	37302158	C	T	chr9_37302158_C_T	-0.00728235	0.795646	0.00728235	0.780581	0.00678889	0.811191	-5.06043e-05	0.81962	5.06043e-05	0.80374	0.591621	0.243849	-0.00427205	0.549537	0.00427205	0.536521	0.00400627	0.432147	-2.96229e-05	0.618494	2.96229e-05	0.603614	-0.00164663	0.722172	0.00164663	0.707791	FALSE
chr9	37302377	A	G	chr9_37302377_A_G	-0.00889875	0.624538	0.014836	0.620306	0.00823971	0.706334	-6.88416e-05	0.662424	0.000116402	0.657716	0.639708	0.217738	-0.00616535	0.400118	0.00973379	0.396863	0.00524069	0.359324	-4.72921e-05	0.469978	7.5917e-05	0.466529	-0.0014418	0.596584	0.0027248	0.592565	FALSE
chr9	37302649	T	C	chr9_37302649_T_C	-5.1865e-05	0.75426	0.00840639	0.751017	0.00680383	0.815848	-7.68466e-06	0.789685	5.97656e-05	0.786068	0.645099	0.214051	0.000310437	0.502589	0.00553187	0.500807	0.00438516	0.406125	-2.68102e-06	0.576265	3.91179e-05	0.574821	-0.00032234	0.715979	0.00166569	0.71291	FALSE
chr9	37302874	G	A	chr9_37302874_G_A	-0.00170491	0.908656	0.0029101	0.904785	0.00302156	0.999562	-4.87704e-06	0.965019	8.32613e-06	0.961778	0.607946	0.233619	-0.00107909	0.693118	0.00177496	0.688779	0.00186103	0.626742	-3.12125e-06	0.82424	5.13656e-06	0.819819	-0.000369976	0.869601	0.00061451	0.866068	FALSE
chr9	37364678	G	A	chr9_37364678_G_A	-0.0506062	0.288632	0.0506062	0.279436	0.0178635	0.266725	-0.000951249	0.276864	0.000951249	0.269277	0.233639	0.540791	-0.0113559	0.377227	0.0113559	0.366257	0.00419147	0.423453	-0.000213343	0.336191	0.000213343	0.325804	-0.0128126	0.215589	0.0128126	0.20901	FALSE
chr9	37369685	T	A	chr9_37369685_T_A	0.195085	0.0418278	0.195085	0.0433922	0.0331496	0.0928435	0.0067997	0.0544701	0.0067997	0.0557394	0.382945	0.382314	0.077053	0.0676005	0.077053	0.0704854	0.0130221	0.143296	0.00273597	0.0642378	0.00273597	0.0661053	0.0502834	0.026074	0.0502834	0.0268249	FALSE
chr9	37369723	T	C	chr9_37369723_T_C	0.0508399	0.28572	0.0508399	0.293847	0.020119	0.221023	0.00110874	0.263381	0.00110874	0.270794	0.338266	0.421503	0.018076	0.294426	0.018076	0.303451	0.00691756	0.290305	0.000404386	0.262272	0.000404386	0.27035	0.0128412	0.21456	0.0128412	0.220235	FALSE
chr9	37369787	G	A	chr9_37369787_G_A	-0.031065	0.410135	0.031065	0.397791	0.0120492	0.47292	-0.000380715	0.420145	0.000380715	0.407092	0.314092	0.445524	-0.00993124	0.391271	0.00993124	0.379418	0.00384161	0.445995	-0.000123422	0.398818	0.000123422	0.386672	-0.00793782	0.309408	0.00793782	0.299898	FALSE
chr9	37369865	A	G	chr9_37369865_A_G	0.0370246	0.314847	0.0411706	0.322618	0.0157908	0.327734	0.000492903	0.31965	0.000587785	0.324434	0.301453	0.459896	0.0116329	0.333168	0.0128491	0.340766	0.0047771	0.388979	0.000156882	0.322011	0.000184715	0.329219	0.00999412	0.227787	0.0110739	0.232237	FALSE
chr9	37371652	A	G	chr9_37371652_A_G	-0.0102713	0.578817	0.0175808	0.573666	0.010001	0.584184	-7.39073e-05	0.630125	0.000146527	0.625172	0.611849	0.233859	-0.00579341	0.396156	0.0105436	0.392577	0.00627297	0.316668	-4.05729e-05	0.457867	8.94204e-05	0.454006	-0.00237865	0.529179	0.00379821	0.52528	FALSE
chr9	37371653	C	T	chr9_37371653_C_T	-0.100464	0.12408	0.100464	0.1196	0.0206655	0.215976	-0.00219755	0.145592	0.00219755	0.141796	0.610583	0.234562	-0.0629517	0.0926185	0.0629517	0.088756	0.0128252	0.144087	-0.00139546	0.111043	0.00139546	0.107768	-0.0207441	0.109572	0.0207441	0.106441	FALSE
chr9	37371720	T	A	chr9_37371720_T_A	0.039306	0.312599	0.0440916	0.319591	0.00926298	0.633973	0.000411444	0.398534	0.000438024	0.407153	0.598725	0.241612	0.0220421	0.216769	0.0253285	0.222089	0.00544869	0.34909	0.000231301	0.294176	0.000249554	0.301397	0.00866824	0.275661	0.00943678	0.281671	FALSE
chr9	37374979	G	C	chr9_37374979_G_C	0.0151841	0.577534	0.0166208	0.588692	0.0087515	0.669681	0.000152936	0.605869	0.000161663	0.618117	0.578498	0.253405	0.00817038	0.40225	0.00908904	0.410891	0.00492687	0.376667	8.06089e-05	0.454653	8.61887e-05	0.464634	0.00347587	0.509549	0.00372993	0.519741	FALSE
chr9	37375129	G	A	chr9_37375129_G_A	-0.99301	0.000722805	0.99301	0.000614254	0.113851	0.00343742	-0.119799	0.00142485	0.119799	0.00128913	0.608573	0.237015	-0.607229	0.00139707	0.607229	0.00107247	0.0689137	0.00380801	-0.072464	0.00154121	0.072464	0.00129536	-0.238479	0.000469707	0.238479	0.000503752	TRUE
chr9	37375143	G	T	chr9_37375143_G_T	-0.108631	0.135559	0.116299	0.134449	0.0188716	0.248963	-0.00264809	0.172082	0.00275453	0.170227	0.606418	0.238157	-0.063156	0.104559	0.0681899	0.102523	0.0113126	0.166952	-0.00151441	0.132562	0.00158428	0.130129	-0.0246852	0.116606	0.0261905	0.115616	FALSE
chr9	37375181	A	C	chr9_37375181_A_C	0.535775	0.00470814	0.535775	0.00467085	0.0545837	0.0298121	0.0294801	0.0106828	0.0294801	0.0103239	0.701832	0.187041	0.375101	0.00397	0.375101	0.00397131	0.0382664	0.0194204	0.0206151	0.00776256	0.0206151	0.00750697	0.102485	0.00645105	0.102485	0.00625745	TRUE
chr9	37382638	T	C	chr9_37382638_T_C	0.0287046	0.405542	0.0287046	0.417427	0.0106105	0.55281	0.000302077	0.438492	0.000302077	0.452912	0.110725	0.739303	0.00317913	0.57558	0.00317913	0.589266	0.00119601	0.725472	3.41371e-05	0.567523	3.41371e-05	0.581921	0.00633882	0.350063	0.00633882	0.36033	FALSE
chr9	37382716	C	T	chr9_37382716_C_T	-0.025034	0.486535	0.025034	0.474745	0.011347	0.513787	-0.000320464	0.493613	0.000320464	0.481112	0.10738	0.74553	-0.00289934	0.640739	0.00289934	0.626929	0.00128221	0.715247	-3.94299e-05	0.617348	3.94299e-05	0.602837	-0.0055036	0.426334	0.0055036	0.416433	FALSE
chr9	37382719	C	A	chr9_37382719_C_A	-0.0351613	0.373188	0.0351613	0.362612	0.0150107	0.346451	-0.000541983	0.351669	0.000541983	0.341428	0.107925	0.744434	-0.00397771	0.568273	0.00397771	0.55507	0.00164493	0.657406	-6.20297e-05	0.512341	6.20297e-05	0.498316	-0.00779809	0.31845	0.00779809	0.309228	FALSE
chr9	37382747	C	T	chr9_37382747_C_T	-0.00930389	0.612839	0.0151066	0.603916	0.0097532	0.604701	-8.39753e-05	0.608791	0.000150235	0.599266	0.112247	0.736175	-0.000842025	0.698234	0.00169294	0.689945	0.00112219	0.737663	-7.46411e-06	0.688731	1.71805e-05	0.67999	-0.00200391	0.544804	0.00327739	0.536581	FALSE
chr9	37382795	C	G	chr9_37382795_C_G	0.0306055	0.37137	0.0353125	0.378517	0.0175041	0.286283	0.000694212	0.324353	0.000736491	0.33006	0.124887	0.71296	0.00399817	0.534475	0.00448866	0.543934	0.00219036	0.592365	8.821e-05	0.454483	9.26156e-05	0.464376	0.00722486	0.311966	0.00826969	0.317066	FALSE
chr9	37390967	C	T	chr9_37390967_C_T	0.0543639	0.222376	0.0606698	0.227252	0.0130658	0.425461	0.000676547	0.283984	0.000760869	0.287798	0.520398	0.283503	0.0294748	0.176261	0.032402	0.181173	0.0066793	0.295387	0.000358705	0.224779	0.000397847	0.229734	0.0127999	0.177733	0.0143306	0.180664	FALSE
chr9	37391038	A	C	chr9_37391038_A_C	0.0176725	0.508574	0.0260872	0.510754	0.0102372	0.572868	0.000265674	0.544586	0.000349154	0.544409	0.494852	0.299361	0.0107983	0.387435	0.0145515	0.388796	0.00522423	0.367688	0.000164147	0.43466	0.000201427	0.43428	0.00382997	0.443038	0.00578624	0.44351	FALSE
chr9	37391112	C	T	chr9_37391112_C_T	0.0717594	0.180394	0.0717594	0.186063	0.0494318	0.037459	0.00369181	0.0932608	0.00369181	0.0953199	0.479737	0.309158	0.0357639	0.15897	0.0357639	0.164942	0.0238298	0.0530709	0.00186032	0.0875711	0.00186032	0.0902271	0.0171015	0.136778	0.0171015	0.140697	FALSE
chr9	37430655	G	A	chr9_37430655_G_A	-0.0115378	0.667231	0.0129529	0.65842	0.00961856	0.609337	-0.000132376	0.653201	0.000139631	0.642273	0.166073	0.641174	-0.00189683	0.673772	0.00211295	0.665664	0.00160226	0.663338	-2.1426e-05	0.669188	2.25339e-05	0.659778	-0.00265017	0.577733	0.0030535	0.569283	FALSE
chr9	37433155	A	C	chr9_37433155_A_C	0.382948	0.0113943	0.382948	0.0113423	0.059209	0.0241048	0.0230011	0.0147483	0.0230011	0.0143872	0.674	0.202269	0.25956	0.009557	0.25956	0.00962849	0.0400927	0.0175135	0.0156481	0.0111176	0.0156481	0.0109771	0.0746765	0.0123445	0.0746765	0.0123751	TRUE
chr9	37465101	G	A	chr9_37465101_G_A	0.0267288	0.438931	0.0294303	0.447472	0.0107418	0.544248	0.000313838	0.470342	0.000331315	0.479047	0.963604	0.00382319	0.0259084	0.212051	0.0285029	0.217072	0.0103604	0.187885	0.00030421	0.276355	0.000320995	0.282338	0.000724074	0.825396	0.00083205	0.832773	FALSE
chr9	37465346	A	T	chr9_37465346_A_T	0.00325671	0.463304	0.0246765	0.464822	0.00803838	0.713921	3.90809e-05	0.539157	0.000209841	0.542858	0.994239	0.000113384	0.00327495	0.213781	0.0245116	0.214927	0.00798946	0.249923	3.92191e-05	0.314134	0.000208394	0.316102	-4.76364e-06	0.926178	0.000281055	0.931447	FALSE
chr9	37472885	G	A	chr9_37472885_G_A	-0.0220323	0.519131	0.0220323	0.505227	0.0100406	0.586734	-0.000217737	0.562628	0.000217737	0.546774	0.194015	0.594159	-0.00431525	0.568646	0.00431525	0.555497	0.00194007	0.615162	-4.25858e-05	0.58793	4.25858e-05	0.573472	-0.00538768	0.430029	0.00538768	0.418329	FALSE
chr9	37486632	C	G	chr9_37486632_C_G	0.00550337	0.665269	0.0121656	0.67191	0.0139012	0.390203	7.82864e-05	0.585903	0.000174789	0.590466	0.572331	0.255326	0.00307568	0.451023	0.00703158	0.455074	0.00804607	0.248956	4.40965e-05	0.427886	0.000101618	0.431102	0.00131635	0.586556	0.00278356	0.591874	FALSE
chr9	37504523	C	T	chr9_37504523_C_T	-0.0198522	0.540825	0.0198522	0.525551	0.0101163	0.580548	-0.000198266	0.555986	0.000198266	0.538921	0.14697	0.673691	-0.00281499	0.616044	0.00281499	0.60327	0.00147848	0.679381	-2.77939e-05	0.617275	2.77939e-05	0.602294	-0.00473506	0.451596	0.00473506	0.439016	FALSE
chr9	37504679	G	A	chr9_37504679_G_A	0.000990075	0.911869	0.00248147	0.920045	0.00461859	0.96444	4.54889e-06	0.938707	1.19091e-05	0.947159	0.0695397	0.821286	6.09953e-05	0.904358	0.000182672	0.91224	0.00031392	0.899175	2.64168e-07	0.928516	8.64652e-07	0.936599	0.000230243	0.882693	0.000477952	0.891853	FALSE
chr9	37512737	G	A	chr9_37512737_G_A	-0.444009	0.00761112	0.444009	0.0078384	0.0899293	0.00754614	-0.041361	0.0067615	0.041361	0.0069261	0.728849	0.166458	-0.325171	0.00606885	0.325171	0.00594982	0.0653556	0.00461827	-0.0302338	0.00475707	0.0302338	0.00478993	-0.0757927	0.0117033	0.0757927	0.0118331	TRUE
chr9	37517942	C	T	chr9_37517942_C_T	0.0248794	0.447259	0.0248794	0.460143	0.015895	0.327893	0.000408584	0.392058	0.000408584	0.403753	0.142223	0.68047	0.00374161	0.549587	0.00374161	0.562602	0.00230606	0.57812	6.25089e-05	0.487704	6.25089e-05	0.501336	0.0061324	0.362925	0.0061324	0.373548	FALSE
chr9	37518035	C	T	chr9_37518035_C_T	-0.0501605	0.268644	0.0501605	0.260479	0.0100123	0.588423	-0.000504684	0.359024	0.000504684	0.348039	0.159639	0.650803	-0.00817899	0.424353	0.00817899	0.411867	0.00157596	0.662592	-8.13986e-05	0.458235	8.13986e-05	0.444622	-0.012179	0.204561	0.012179	0.198902	FALSE
chr9	37528834	C	A	chr9_37528834_C_A	-0.0268685	0.463456	0.0268685	0.450579	0.00776296	0.741216	-0.000226508	0.558441	0.000226508	0.542574	0.694192	0.188075	-0.0187368	0.297218	0.0187368	0.287349	0.0053693	0.35576	-0.000158062	0.39595	0.000158062	0.384052	-0.00447941	0.476151	0.00447941	0.463424	FALSE
chr9	37528974	C	A	chr9_37528974_C_A	0.0275781	0.431673	0.0275781	0.443936	0.00941826	0.625064	0.000306118	0.492502	0.000306118	0.505819	0.778983	0.136236	0.0208229	0.249705	0.0208229	0.258497	0.00729828	0.276043	0.000231895	0.325209	0.000231895	0.336092	0.00395382	0.510843	0.00395382	0.522704	FALSE
chr9	37529289	G	A	chr9_37529289_G_A	0.318803	0.0186386	0.318803	0.0186864	0.0279007	0.128133	0.00979642	0.041859	0.00979642	0.0425689	0.849993	0.0814146	0.272797	0.00914553	0.272797	0.00935322	0.0237693	0.0533803	0.00840152	0.025085	0.00840152	0.0255928	0.0271004	0.077238	0.0271004	0.0794382	TRUE
chr9	37529347	A	G	chr9_37529347_A_G	-0.339974	0.0145083	0.339974	0.0144316	0.04354	0.0498588	-0.0148027	0.0234098	0.0148027	0.0232994	0.810879	0.113564	-0.277684	0.00835957	0.277684	0.00822102	0.0353053	0.0232248	-0.0120937	0.0144431	0.0120937	0.0143419	-0.037501	0.0439689	0.037501	0.042957	TRUE
chr9	37529416	A	G	chr9_37529416_A_G	0.087431	0.148393	0.087431	0.153075	0.0173954	0.289627	0.00168199	0.181707	0.00168199	0.18669	0.801291	0.120539	0.0705769	0.0783091	0.0705769	0.0817898	0.0141197	0.127992	0.00137293	0.113261	0.00137293	0.117114	0.00955905	0.254022	0.00955905	0.261851	FALSE
chr9	37531875	G	A	chr9_37531875_G_A	0.0726701	0.183995	0.0726701	0.191169	0.0138464	0.401532	0.0010972	0.237892	0.0010972	0.244762	0.874064	0.0641211	0.0637717	0.0893093	0.0637717	0.0936179	0.0121487	0.155807	0.000964981	0.141464	0.000964981	0.14662	0.00449847	0.446105	0.00449847	0.45911	FALSE
chr9	37532032	G	A	chr9_37532032_G_A	-0.0934347	0.14485	0.0934347	0.139947	0.0147788	0.356988	-0.00145952	0.203423	0.00145952	0.197866	0.862169	0.0753586	-0.0803852	0.0714478	0.0803852	0.0687992	0.0127508	0.141684	-0.00125699	0.122211	0.00125699	0.117715	-0.00703431	0.359446	0.00703431	0.349933	FALSE
chr9	37576103	G	A	chr9_37576103_G_A	0.0109311	0.518168	0.021938	0.520725	0.0254259	0.147209	0.000362062	0.354872	0.000591515	0.357246	0.81492	0.114647	0.00907074	0.283631	0.0179812	0.285836	0.0207309	0.0661825	0.000299937	0.220101	0.000485248	0.221792	0.000882862	0.650261	0.00222939	0.653211	FALSE
chr9	37582955	T	C	chr9_37582955_T_C	-0.0078516	0.781658	0.0078516	0.766704	0.00534492	0.916225	-4.08238e-05	0.846691	4.08238e-05	0.832055	0.416104	0.353637	-0.00329052	0.598917	0.00329052	0.585889	0.00218759	0.585609	-1.68919e-05	0.69394	1.68919e-05	0.679121	-0.00194039	0.685839	0.00194039	0.671029	FALSE
chr9	37592146	A	T	chr9_37592146_A_T	0.00752641	0.676358	0.0109987	0.685288	0.00580609	0.871992	5.33346e-05	0.746415	6.68906e-05	0.756918	0.776115	0.143306	0.00590093	0.389637	0.00855722	0.396969	0.00452271	0.399844	4.18912e-05	0.505379	5.22614e-05	0.514416	0.000954317	0.731977	0.0013894	0.740459	FALSE
chr9	37592455	G	A	chr9_37592455_G_A	-0.0547175	0.288558	0.0547175	0.280604	0.0276029	0.14237	-0.00197849	0.212529	0.00197849	0.207676	0.881622	0.0588939	-0.0480639	0.152871	0.0480639	0.14726	0.0243039	0.0551898	-0.00173903	0.13264	0.00173903	0.128744	-0.00355368	0.554348	0.00355368	0.541604	FALSE
chr9	37594828	C	T	chr9_37594828_C_T	0.000521768	0.838682	0.00505059	0.837555	0.00426803	0.978359	-6.92771e-07	0.909274	2.11092e-05	0.907873	0.454847	0.325526	0.000325037	0.650609	0.00224832	0.649095	0.00193292	0.617305	1.65743e-07	0.757177	9.36406e-06	0.755198	0.000123855	0.754006	0.00132429	0.752959	FALSE
chr9	37678935	T	C	chr9_37678935_T_C	0.00846406	0.66999	0.0115976	0.680099	0.00743803	0.768992	6.16074e-05	0.711112	8.38348e-05	0.722423	0.342536	0.414599	0.00249465	0.557167	0.00365685	0.565474	0.00257403	0.547644	1.84144e-05	0.606769	2.66583e-05	0.616333	0.00227702	0.556837	0.00311225	0.565232	FALSE
chr9	37678939	G	T	chr9_37678939_G_T	0.0170716	0.554273	0.0170716	0.56843	0.0124331	0.457931	0.000203061	0.513859	0.000203061	0.529987	0.34622	0.41131	0.0060272	0.457266	0.0060272	0.469133	0.00421851	0.420274	6.99369e-05	0.449507	6.99369e-05	0.463061	0.00440478	0.44246	0.00440478	0.455887	FALSE
chr9	37747032	G	C	chr9_37747032_G_C	0.00179709	0.665462	0.0120525	0.668435	0.0115527	0.50086	2.47057e-05	0.619875	0.00014303	0.622242	0.614061	0.233874	0.00134486	0.433291	0.00746602	0.435534	0.00701426	0.281914	1.86663e-05	0.441335	8.75574e-05	0.443623	0.000436667	0.609201	0.00254537	0.611527	FALSE
chr9	37753577	G	A	chr9_37753577_G_A	0.00226837	0.859131	0.00424792	0.858581	0.0053041	0.929725	7.61661e-06	0.907728	2.03205e-05	0.906831	0.906818	0.0377489	0.00205664	0.57187	0.00385476	0.572477	0.00481078	0.383739	6.89809e-06	0.677701	1.84418e-05	0.677111	0.000123855	0.942614	0.000238182	0.941345	FALSE
chr9	37753765	C	G	chr9_37753765_C_G	-0.420061	0.00855956	0.420061	0.00865876	0.0444551	0.0477091	-0.0186873	0.017628	0.0186873	0.0176675	0.91415	0.0306509	-0.384018	0.00364116	0.384018	0.00360501	0.0406669	0.0169416	-0.0170971	0.00927872	0.0170971	0.00936384	-0.0212744	0.103309	0.0212744	0.099814	TRUE
chr9	37753795	C	T	chr9_37753795_C_T	0.00650792	0.354942	0.0377047	0.357076	0.0191857	0.234478	0.000181196	0.299447	0.000729975	0.30104	0.912975	0.0314673	0.00606514	0.170898	0.0345731	0.171819	0.0175187	0.0875946	0.000168004	0.172738	0.000669543	0.173922	9.05092e-05	0.700413	0.0017038	0.701201	FALSE
chr9	37753801	C	T	chr9_37753801_C_T	-0.100407	0.125596	0.100407	0.121439	0.020019	0.21872	-0.00202385	0.147739	0.00202385	0.143787	0.911177	0.0331011	-0.0916312	0.0577666	0.0916312	0.0556143	0.0182392	0.081748	-0.00184682	0.0849649	0.00184682	0.0823182	-0.00465408	0.453214	0.00465408	0.441043	FALSE
chr9	37753849	T	G	chr9_37753849_T_G	0.0715745	0.179142	0.0715745	0.185255	0.0156221	0.332719	0.00119849	0.216184	0.00119849	0.222189	0.908247	0.0353555	0.0652283	0.0823061	0.0652283	0.0863639	0.0142194	0.122827	0.00109401	0.124437	0.00109401	0.128854	0.00341871	0.516075	0.00341871	0.529853	FALSE
chr9	37775470	T	C	chr9_37775470_T_C	0.027293	0.344299	0.0357844	0.352316	0.01664	0.298814	0.000392423	0.31931	0.000561279	0.32588	0.0259777	0.92321	0.00075556	0.771862	0.00100372	0.779823	0.000447826	0.874117	1.13955e-05	0.698596	1.63303e-05	0.707641	0.00307096	0.487327	0.0041793	0.495366	FALSE
chr9	37775520	G	A	chr9_37775520_G_A	-0.0392959	0.341844	0.0392959	0.331787	0.016677	0.299677	-0.000699625	0.313524	0.000699625	0.30449	0.0284326	0.917113	-0.00109444	0.777599	0.00109444	0.764307	0.000477362	0.867232	-2.00585e-05	0.697544	2.00585e-05	0.683152	-0.00470013	0.471434	0.00470013	0.460144	FALSE
chr9	37776766	G	A	chr9_37776766_G_A	-0.0131879	0.665314	0.0131879	0.651027	0.00724617	0.783436	-9.81153e-05	0.715946	9.81153e-05	0.700444	0.164111	0.642609	-0.00211292	0.676743	0.00211292	0.662865	0.0011864	0.725103	-1.55434e-05	0.713405	1.55434e-05	0.69855	-0.00310431	0.572653	0.00310431	0.559281	FALSE
chr9	37800270	G	C	chr9_37800270_G_C	0.00287438	0.694867	0.0110579	0.692925	0.0130294	0.432372	7.57284e-05	0.617923	0.000159797	0.616498	0.463784	0.319503	0.00157398	0.512595	0.00536548	0.512322	0.0061476	0.321687	3.99491e-05	0.489047	7.88314e-05	0.488041	0.000698668	0.589104	0.0028296	0.586499	FALSE
chr9	37800313	G	A	chr9_37800313_G_A	-0.0116815	0.67434	0.0123292	0.663193	0.0100285	0.58587	-0.000132036	0.663983	0.000138689	0.653041	0.505874	0.292847	-0.00593397	0.501351	0.00630042	0.491802	0.00513271	0.367439	-6.74188e-05	0.521558	7.11828e-05	0.511824	-0.00297728	0.582135	0.00309796	0.57244	FALSE
chr9	37800373	A	T	chr9_37800373_A_T	-0.00263491	0.578006	0.0173179	0.579112	0.00685928	0.813074	-2.03979e-05	0.658898	0.000124298	0.659585	0.569554	0.257221	-0.0011896	0.389179	0.00969211	0.390789	0.0038844	0.439835	-8.89932e-06	0.483124	6.90643e-05	0.485042	-0.00053988	0.499822	0.00391572	0.501656	FALSE
chr9	37800553	C	T	chr9_37800553_C_T	0.0152443	0.594715	0.0152443	0.609451	0.0104396	0.560356	0.000143626	0.609057	0.000143626	0.624644	0.720301	0.175373	0.0112428	0.371161	0.0112428	0.381985	0.00742567	0.267631	0.000104579	0.419223	0.000104579	0.431393	0.00217857	0.637475	0.00217857	0.651006	FALSE
chr9	37800695	A	G	chr9_37800695_A_G	-0.0414014	0.33051	0.0414014	0.32033	0.0129223	0.432802	-0.000570692	0.353665	0.000570692	0.34382	0.795222	0.127069	-0.0325112	0.179244	0.0325112	0.172329	0.0102665	0.190115	-0.000448532	0.225909	0.000448532	0.217595	-0.00491132	0.450143	0.00491132	0.438097	FALSE
chr9	37801447	G	A	chr9_37801447_G_A	-0.0134709	0.493447	0.0232355	0.486729	0.0158573	0.319694	-0.000180843	0.430485	0.000363594	0.423909	0.760165	0.150424	-0.00982531	0.280708	0.0178146	0.276037	0.0120814	0.152489	-0.000130063	0.276957	0.000279588	0.272134	-0.00210394	0.577072	0.0029868	0.569528	FALSE
chr9	37801488	G	C	chr9_37801488_G_C	0.0145416	0.502118	0.024545	0.506018	0.0172583	0.278939	0.000251133	0.452242	0.00043701	0.453828	0.746345	0.159453	0.0112627	0.319316	0.0186799	0.322131	0.0128696	0.13976	0.000194573	0.308678	0.000332291	0.310327	0.00165934	0.578021	0.00306302	0.581419	FALSE
chr9	37914299	T	G	chr9_37914299_T_G	0.0207577	0.506671	0.0207577	0.521033	0.00807688	0.714598	0.00017624	0.56383	0.00017624	0.579344	0.536779	0.27642	0.0112131	0.347164	0.0112131	0.358195	0.0042257	0.419966	9.23376e-05	0.422191	9.23376e-05	0.435754	0.00482875	0.423908	0.00482875	0.436343	FALSE
chr9	37920970	A	G	chr9_37920970_A_G	-0.0298505	0.428714	0.0298505	0.417776	0.0139102	0.404137	-0.000491907	0.414149	0.000491907	0.403247	0.399474	0.367323	-0.0116891	0.364293	0.0116891	0.352856	0.00549243	0.355792	-0.000187789	0.363662	0.000187789	0.352961	-0.00745828	0.338752	0.00745828	0.33014	FALSE
chr9	37995102	G	A	chr9_37995102_G_A	-0.0126779	0.472019	0.0249744	0.469438	0.0120064	0.48225	-0.000166617	0.463764	0.000309471	0.463037	0.568306	0.255888	-0.00674582	0.318997	0.0139736	0.316774	0.00664152	0.296801	-8.25197e-05	0.344971	0.000167198	0.342826	-0.00301221	0.395392	0.00577195	0.3942	FALSE
chr9	38003570	C	T	chr9_38003570_C_T	0.0179496	0.575664	0.0179496	0.590003	0.00571333	0.906563	0.000111212	0.689431	0.000111212	0.704999	0.179618	0.619801	0.00420691	0.608923	0.00420691	0.622291	0.00105161	0.75236	2.6709e-05	0.687418	2.6709e-05	0.701583	0.00427775	0.493625	0.00427775	0.50634	FALSE
chr9	38003660	G	C	chr9_38003660_G_C	0.000619907	0.703979	0.0108326	0.703542	0.0152733	0.337334	6.20745e-06	0.595333	0.00016479	0.594424	0.174713	0.627096	-0.000166494	0.685885	0.00213007	0.684867	0.00262685	0.551405	-2.93743e-06	0.62305	3.20401e-05	0.621256	0.000296934	0.608352	0.00264065	0.608672	FALSE
chr9	38003665	G	T	chr9_38003665_G_T	-0.0118876	0.575225	0.0171818	0.565947	0.0122065	0.465245	-0.000156064	0.533831	0.000211601	0.52403	0.174292	0.627757	-0.00172591	0.621517	0.00271023	0.613385	0.00207927	0.609737	-2.18163e-05	0.592442	3.21422e-05	0.583095	-0.0028169	0.488406	0.00403957	0.480463	FALSE
chr9	38008735	G	A	chr9_38008735_G_A	0.00280519	0.781336	0.00686511	0.787609	0.00575735	0.877982	1.87194e-05	0.84387	3.69532e-05	0.850205	0.341768	0.415901	0.000723212	0.644818	0.00232077	0.648193	0.00194599	0.619904	5.04213e-06	0.7224	1.23823e-05	0.727022	0.000774886	0.696365	0.00173079	0.702316	FALSE
chr9	38008849	G	A	chr9_38008849_G_A	0.000953539	0.648942	0.0131817	0.646679	0.0166822	0.302667	6.19548e-05	0.527324	0.000222514	0.525796	0.265656	0.497948	0.00013044	0.576328	0.00349352	0.57448	0.00439198	0.411839	1.45355e-05	0.504653	5.8295e-05	0.503392	0.000231831	0.531764	0.00343618	0.529676	FALSE
chr9	38030298	C	T	chr9_38030298_C_T	-0.0303356	0.416219	0.0303356	0.404579	0.016078	0.31221	-0.000491691	0.372124	0.000491691	0.361577	0.54388	0.268686	-0.0169098	0.294234	0.0169098	0.284929	0.00876146	0.224708	-0.000273677	0.285141	0.000273677	0.276131	-0.00672309	0.357984	0.00672309	0.347927	FALSE
chr9	38047713	G	A	chr9_38047713_G_A	0.0219968	0.478697	0.0219968	0.492694	0.00903762	0.651036	0.000203928	0.520571	0.000203928	0.536408	0.699973	0.183924	0.015245	0.279306	0.015245	0.289689	0.00634338	0.311744	0.000142012	0.349312	0.000142012	0.361409	0.00366801	0.491359	0.00366801	0.505642	FALSE
chr9	38058305	A	G	chr9_38058305_A_G	-0.00187561	0.815376	0.00631471	0.813995	0.0103879	0.564982	-9.9535e-06	0.771748	7.00966e-05	0.770268	0.268428	0.495301	-0.00117988	0.708724	0.00189151	0.705946	0.00265583	0.541842	-9.82298e-06	0.699275	1.93673e-05	0.69605	-0.000541468	0.731926	0.00155771	0.73085	FALSE
chr9	38058427	C	T	chr9_38058427_C_T	-0.00793019	0.723201	0.0111137	0.72343	0.0069013	0.807472	-7.24929e-05	0.775349	9.04809e-05	0.776122	0.294172	0.466636	-0.00401124	0.639356	0.00474771	0.636099	0.00216731	0.598808	-3.55132e-05	0.693694	3.97443e-05	0.690235	-0.00182606	0.648411	0.0027248	0.647302	FALSE
chr9	38058581	G	A	chr9_38058581_G_A	-0.0875304	0.153022	0.0875304	0.14776	0.0160042	0.315049	-0.00142185	0.192492	0.00142185	0.18804	0.32734	0.431359	-0.0304497	0.198056	0.0304497	0.19089	0.00521425	0.365591	-0.000492544	0.215805	0.000492544	0.208238	-0.021727	0.106012	0.021727	0.103256	FALSE
chr9	38058668	G	A	chr9_38058668_G_A	-0.269177	0.0286704	0.269177	0.0281192	0.0457763	0.0472792	-0.0141418	0.032612	0.0141418	0.0321626	0.335089	0.42355	-0.101396	0.0637546	0.101396	0.0617162	0.0155157	0.113914	-0.00531083	0.0483805	0.00531083	0.0474766	-0.0657367	0.0189949	0.0657367	0.0187513	TRUE
chr9	38067469	T	A	chr9_38067469_T_A	-0.00260459	0.66091	0.0125113	0.657917	0.0120227	0.475408	-1.77222e-05	0.621271	0.000161184	0.617445	0.809413	0.114999	-0.00203908	0.404494	0.0104423	0.400929	0.00976954	0.198635	-1.27622e-05	0.416491	0.000134703	0.412686	-0.000252473	0.781241	0.00114804	0.778969	FALSE
chr9	38067635	C	T	chr9_38067635_C_T	0.0200926	0.511136	0.0202318	0.523807	0.012266	0.462271	0.000271334	0.486325	0.000272212	0.499137	0.824179	0.103272	0.0166388	0.294457	0.016752	0.303243	0.0100478	0.195068	0.000222486	0.322399	0.0002232	0.330644	0.00180225	0.681034	0.00181495	0.691989	FALSE
chr9	38069466	T	C	chr9_38069466_T_C	0.0262657	0.428533	0.0262657	0.441194	0.0146365	0.361464	0.000391519	0.386265	0.000391519	0.398556	0.952618	0.00730317	0.0250367	0.197837	0.0250367	0.205968	0.0139475	0.124207	0.000373238	0.2181	0.000373238	0.226301	0.000941614	0.796149	0.000941614	0.810015	FALSE
chr9	38076131	G	T	chr9_38076131_G_T	0.0191646	0.5261	0.0191646	0.540545	0.00763113	0.75029	0.000153474	0.586912	0.000153474	0.603916	0.370604	0.390754	0.00763904	0.430444	0.00763904	0.442737	0.00291934	0.518313	6.21938e-05	0.494166	6.21938e-05	0.508373	0.00491608	0.424425	0.00491608	0.436498	FALSE
chr9	38076233	A	G	chr9_38076233_A_G	0.0137833	0.562722	0.0174535	0.572691	0.00631493	0.857444	9.81355e-05	0.653634	0.000117176	0.666433	0.399813	0.366763	0.0063186	0.433083	0.00752204	0.441401	0.00255454	0.550892	4.47687e-05	0.528223	5.10119e-05	0.53823	0.00365848	0.447181	0.00462391	0.455324	FALSE
chr9	38076280	A	T	chr9_38076280_A_T	-0.0103179	0.489699	0.0249144	0.482332	0.0115843	0.503565	-1.58795e-05	0.514477	0.000316908	0.50738	0.405812	0.361892	-0.00592535	0.414247	0.0101285	0.407832	0.00448119	0.406723	-3.29138e-05	0.446011	0.000119596	0.439123	-0.00265176	0.401414	0.00621497	0.395369	FALSE
chr9	38088021	C	T	chr9_38088021_C_T	0.00199441	0.651571	0.0131987	0.648995	0.00792639	0.730791	1.80835e-05	0.682809	0.000109809	0.680962	0.577171	0.252834	0.00131159	0.447408	0.00759577	0.446248	0.00457373	0.396236	1.17981e-05	0.509033	6.31918e-05	0.507352	0.000377916	0.579601	0.00291535	0.577428	FALSE
chr9	38088030	C	T	chr9_38088030_C_T	-0.0438936	0.325539	0.0438936	0.315864	0.0111505	0.520835	-0.000518605	0.384748	0.000518605	0.373638	0.579683	0.251453	-0.0252123	0.22827	0.0252123	0.220106	0.00644648	0.304709	-0.000296818	0.285675	0.000296818	0.275677	-0.00979088	0.27491	0.00979088	0.266967	FALSE
chr9	38088247	A	G	chr9_38088247_A_G	0.00538	0.66437	0.0121009	0.667911	0.00935671	0.626971	7.43023e-05	0.672362	0.000114013	0.677406	0.590506	0.24557	0.0033725	0.449367	0.00730075	0.453355	0.0055294	0.349014	4.60021e-05	0.495315	6.91135e-05	0.500119	0.00100195	0.585766	0.00283119	0.589248	FALSE
chr9	38088385	G	T	chr9_38088385_G_T	-0.00660932	0.803673	0.0067504	0.794338	0.00703071	0.796533	-4.54349e-05	0.830983	4.64144e-05	0.820898	0.548692	0.267392	-0.00357142	0.593425	0.00365346	0.583774	0.0038325	0.442195	-2.43245e-05	0.654439	2.48941e-05	0.643	-0.00150214	0.740404	0.00151484	0.730413	FALSE
chr9	38088694	G	A	chr9_38088694_G_A	-0.0171672	0.251424	0.0535616	0.249683	0.0110455	0.529862	-0.000269153	0.328415	0.000605591	0.326347	0.350052	0.407632	-0.00653633	0.261079	0.0194081	0.258461	0.0039995	0.439321	-0.000102512	0.311021	0.000224374	0.307777	-0.00484463	0.176916	0.0138035	0.175866	FALSE
chr9	38278364	G	C	chr9_38278364_G_C	-0.0118451	0.611215	0.0183907	0.604932	0.0187603	0.257631	-0.00033595	0.523805	0.000398593	0.51686	0.649167	0.214932	-0.00832117	0.411893	0.01249	0.406883	0.0122097	0.154629	-0.000233297	0.371455	0.000273194	0.366247	-0.00190387	0.589906	0.00325674	0.583324	FALSE
chr9	38278635	G	C	chr9_38278635_G_C	0.279043	0.0216205	0.279043	0.0219385	0.0446135	0.0485039	0.0128118	0.0284156	0.0128118	0.0286353	0.726557	0.173326	0.202033	0.0150889	0.202033	0.0152443	0.0323543	0.0283032	0.00926345	0.0195157	0.00926345	0.0196719	0.0468441	0.0296025	0.0468441	0.0302325	TRUE
chr9	38278977	C	G	chr9_38278977_C_G	0.0245437	0.446326	0.0288513	0.455154	0.00961207	0.614595	0.000329395	0.494411	0.000355055	0.504002	0.63597	0.221361	0.0150742	0.291021	0.0178086	0.297922	0.0060667	0.322616	0.000202348	0.352617	0.000218637	0.35994	0.00536545	0.399035	0.00623879	0.405933	FALSE
chr9	38279173	G	A	chr9_38279173_G_A	0.00994789	0.691512	0.00994789	0.706764	0.0042909	0.981939	4.06292e-05	0.8168	4.06292e-05	0.831432	0.623154	0.228165	0.00621018	0.45477	0.00621018	0.466935	0.00268695	0.535811	2.54326e-05	0.605028	2.54326e-05	0.61993	0.00206583	0.643137	0.00206583	0.657838	FALSE
chr9	38279406	G	A	chr9_38279406_G_A	-0.0161426	0.607138	0.0161828	0.59636	0.00766102	0.751447	-0.000123925	0.666987	0.000124225	0.654573	0.619799	0.230445	-0.0101592	0.415959	0.0101816	0.406342	0.00476073	0.38712	-7.8129e-05	0.500599	7.82958e-05	0.489419	-0.00334725	0.560792	0.00335361	0.550565	FALSE
chr9	38362716	A	T	chr9_38362716_A_T	-0.0124017	0.438361	0.0298871	0.435037	0.0172254	0.288665	-0.000325101	0.38341	0.000545312	0.381068	0.724433	0.174293	-0.0100353	0.255565	0.0222277	0.254112	0.0126041	0.146311	-0.000254804	0.251878	0.000409415	0.250058	-0.00134494	0.490201	0.00419677	0.488165	FALSE
chr9	38392574	G	C	chr9_38392574_G_C	0.253603	0.0258068	0.253603	0.0261154	0.0342694	0.0833479	0.00891239	0.0400368	0.00891239	0.0405371	0.902537	0.0400058	0.229105	0.0117191	0.229105	0.0118401	0.0309364	0.0310097	0.00805221	0.0227902	0.00805221	0.022886	0.0136335	0.169305	0.0136335	0.174525	TRUE
chr9	38417119	G	A	chr9_38417119_G_A	-0.0163445	0.608268	0.0163445	0.59448	0.00881737	0.667032	-0.000156171	0.630449	0.000156171	0.615875	0.537744	0.274282	-0.0093655	0.420445	0.0093655	0.409118	0.00478065	0.385482	-9.02908e-05	0.473223	9.02908e-05	0.46046	-0.00373152	0.52688	0.00373152	0.514361	FALSE
chr9	38417203	C	T	chr9_38417203_C_T	-0.0278161	0.161713	0.0975514	0.161917	0.0266585	0.134248	-0.000937209	0.147251	0.00296321	0.148541	0.524482	0.281799	-0.0206318	0.13547	0.0523174	0.13635	0.0140397	0.124739	-0.000680413	0.123336	0.00159344	0.124728	-0.0050447	0.125495	0.0221621	0.125886	FALSE
chr9	38417320	C	T	chr9_38417320_C_T	-0.0243467	0.468933	0.0258153	0.45857	0.00757603	0.756897	-0.000177065	0.573793	0.000188488	0.562067	0.464424	0.319269	-0.0119117	0.35998	0.0125574	0.351889	0.00349065	0.46829	-8.59299e-05	0.454691	9.09522e-05	0.44476	-0.00579418	0.388652	0.00612763	0.380383	FALSE
chr9	38424347	A	G	chr9_38424347_A_G	0.00619505	0.649808	0.0134716	0.656623	0.0085678	0.680682	3.903e-05	0.668222	0.000126714	0.673894	0.948905	0.00933769	0.00604808	0.370283	0.0128135	0.374508	0.00809931	0.247658	3.88285e-05	0.439671	0.000120221	0.442739	0.00018737	0.889068	0.00047954	0.893425	FALSE
chr9	38432578	T	C	chr9_38432578_T_C	-0.012105	0.681221	0.012105	0.666234	0.00546347	0.914106	-6.11047e-05	0.785988	6.11047e-05	0.77022	0.270451	0.494563	-0.00308081	0.610485	0.00308081	0.597118	0.00150937	0.676694	-1.56623e-05	0.701862	1.56623e-05	0.687205	-0.00318053	0.575058	0.00318053	0.561441	FALSE
chr9	38432679	T	C	chr9_38432679_T_C	0.0335073	0.275813	0.0506262	0.281628	0.0117289	0.489422	0.000463651	0.328351	0.000642105	0.33493	0.317079	0.442299	0.0126183	0.289497	0.0175044	0.296312	0.00372489	0.453146	0.000172806	0.323671	0.000223741	0.330922	0.00881592	0.200513	0.0130556	0.204167	FALSE
chr9	38432686	G	C	chr9_38432686_G_C	-0.00437307	0.671209	0.0122541	0.670503	0.0089984	0.651693	-1.71898e-05	0.689743	0.000105383	0.690704	0.307104	0.452141	-0.00207742	0.574266	0.00430405	0.574233	0.00271028	0.533346	-1.1219e-05	0.60371	3.62377e-05	0.605092	-0.00111946	0.567543	0.00321546	0.567762	FALSE
chr9	38432836	G	C	chr9_38432836_G_C	-0.007882	0.587755	0.0179455	0.579563	0.00529073	0.930182	-4.35303e-05	0.713375	0.000103844	0.705244	0.337749	0.422439	-0.00349086	0.494974	0.00661503	0.487821	0.0018044	0.634967	-1.97668e-05	0.609626	3.84911e-05	0.601621	-0.00231196	0.465519	0.00478905	0.458165	FALSE
chr9	38432974	C	T	chr9_38432974_C_T	0.00728179	0.692898	0.0102875	0.703992	0.00475673	0.959765	3.83257e-05	0.797998	4.93926e-05	0.809721	0.365568	0.396423	0.00232802	0.552853	0.003601	0.560332	0.00169092	0.64731	1.21992e-05	0.665556	1.68863e-05	0.675401	0.00182289	0.600166	0.00251838	0.610104	FALSE
chr9	38433055	G	T	chr9_38433055_G_T	0.00543612	0.650639	0.0125668	0.655138	0.011755	0.488183	8.31236e-05	0.618293	0.000149367	0.623237	0.401443	0.366191	0.00187637	0.535483	0.00462564	0.539381	0.0047059	0.390174	2.90622e-05	0.530966	5.46307e-05	0.53541	0.00123696	0.556306	0.00319005	0.559781	FALSE
chr9	38433143	A	C	chr9_38433143_A_C	-0.153973	0.0669669	0.153973	0.0646228	0.0532801	0.0328685	-0.00889095	0.045289	0.00889095	0.044273	0.426229	0.347149	-0.064126	0.0881785	0.064126	0.0844817	0.0223604	0.058898	-0.00365789	0.0520578	0.00365789	0.0504958	-0.0390762	0.0430975	0.0390762	0.0415776	FALSE
chr9	38433155	G	C	chr9_38433155_G_C	-0.0215646	0.530791	0.0215646	0.517525	0.0101088	0.583041	-0.000226509	0.55592	0.000226509	0.541153	0.427659	0.346198	-0.00916524	0.426657	0.00916524	0.415264	0.00431265	0.412783	-9.6179e-05	0.461811	9.6179e-05	0.448615	-0.00554329	0.423543	0.00554329	0.4133	FALSE
chr9	38433179	C	A	chr9_38433179_C_A	-0.0318732	0.407928	0.0318732	0.395779	0.0144672	0.372514	-0.000461706	0.392628	0.000461706	0.381407	0.431256	0.343463	-0.0142723	0.331156	0.0142723	0.319974	0.00620172	0.313855	-0.000204639	0.329786	0.000204639	0.319357	-0.0083332	0.307442	0.0083332	0.298987	FALSE
chr9	38433324	A	T	chr9_38433324_A_T	-0.00621218	0.747272	0.00981208	0.738708	0.00627292	0.860091	-3.82467e-05	0.811069	5.99656e-05	0.801656	0.370464	0.391438	-0.00270241	0.599689	0.00398187	0.590993	0.00230699	0.573025	-1.65717e-05	0.675733	2.42909e-05	0.667252	-0.00159264	0.63973	0.00253267	0.631475	FALSE
chr9	38433336	C	A	chr9_38433336_C_A	-0.000702402	0.735707	0.00909118	0.737296	0.0061204	0.873768	-1.14234e-05	0.789006	5.68771e-05	0.790241	0.36615	0.394949	-0.000328919	0.580535	0.00351546	0.581964	0.00222986	0.582485	-4.81058e-06	0.655013	2.20274e-05	0.656857	-2.22303e-05	0.623094	0.00237865	0.625965	FALSE
chr9	38445364	T	C	chr9_38445364_T_C	0.0112737	0.656615	0.0121619	0.668091	0.00908262	0.645179	9.03452e-05	0.689961	0.000101404	0.702375	0.173932	0.627221	0.00188116	0.669428	0.00205726	0.679054	0.00157993	0.664553	1.4713e-05	0.688038	1.69055e-05	0.698385	0.00281373	0.572391	0.00301697	0.583217	FALSE
chr9	38445602	C	T	chr9_38445602_C_T	-0.0192514	0.572695	0.0192514	0.55957	0.00785005	0.737521	-0.000171369	0.629997	0.000171369	0.614672	0.259355	0.505003	-0.00475568	0.551717	0.00475568	0.538713	0.00199031	0.609473	-4.19168e-05	0.597327	4.19168e-05	0.583005	-0.00495578	0.461434	0.00495578	0.450512	FALSE
chr9	38546809	G	C	chr9_38546809_G_C	-0.0259592	0.465233	0.0259592	0.452691	0.0241819	0.167447	-0.000720625	0.328785	0.000720625	0.319933	0.585509	0.248108	-0.01568	0.312681	0.01568	0.301993	0.0144229	0.123549	-0.00044012	0.244801	0.00044012	0.237222	-0.00565921	0.409428	0.00565921	0.39893	FALSE
chr9	38620789	G	A	chr9_38620789_G_A	0.0053511	0.725463	0.00969302	0.730228	0.00650977	0.835838	3.26513e-05	0.77046	6.19644e-05	0.776372	0.936698	0.0153663	0.00511725	0.410113	0.00916786	0.41395	0.00610692	0.319205	3.12316e-05	0.510291	5.86019e-05	0.514916	0.000174667	0.925698	0.00029217	0.929509	FALSE
chr9	38620999	T	C	chr9_38620999_T_C	-0.125362	0.106599	0.125362	0.103786	0.0219009	0.193027	-0.00301512	0.139508	0.00301512	0.136146	0.924493	0.0227477	-0.115313	0.0510787	0.115313	0.0496477	0.020218	0.0699761	-0.0027727	0.079789	0.0027727	0.0779357	-0.00602442	0.409866	0.00602442	0.400205	FALSE
chr9	38673003	C	G	chr9_38673003_C_G	-0.00910426	0.746508	0.00910426	0.732101	0.00737054	0.772754	-6.85635e-05	0.772857	6.85635e-05	0.757122	0.734249	0.166183	-0.00654968	0.486632	0.00654968	0.473952	0.00538195	0.353044	-4.89605e-05	0.559191	4.89605e-05	0.545011	-0.00151801	0.745375	0.00151801	0.730685	FALSE
chr9	38687712	C	G	chr9_38687712_C_G	-1.44767	0.000138355	1.44767	0.000103445	0.167546	0.000749759	-0.250012	0.000244236	0.250012	0.000234823	0.841163	0.0931619	-1.22106	0.00010702	1.22106	6.2321e-05	0.141132	0.00025222	-0.211244	0.000194136	0.211244	0.000114741	-0.191049	0.00107142	0.191049	0.00109813	TRUE
chr9	39026316	G	T	chr9_39026316_G_T	0.00417389	0.691217	0.0116194	0.694732	0.0143474	0.373385	5.08075e-05	0.613031	0.000166104	0.614791	0.167725	0.640324	0.00119149	0.682899	0.00241205	0.686643	0.00242188	0.56466	1.51208e-05	0.632653	3.4316e-05	0.635183	0.00115121	0.588874	0.00301539	0.591102	FALSE
chr9	39588401	T	C	chr9_39588401_T_C	0.0331042	0.279192	0.0478119	0.284006	0.0122344	0.469667	0.000399106	0.329553	0.000640011	0.334081	0.180968	0.615045	0.00683849	0.408097	0.00868253	0.41533	0.00223846	0.586303	9.16158e-05	0.410991	0.00012182	0.417775	0.00844594	0.217955	0.0118218	0.221812	FALSE
chr9	39810130	C	T	chr9_39810130_C_T	-0.126542	0.0872935	0.126542	0.0844689	0.0230346	0.172804	-0.00290394	0.109078	0.00290394	0.10642	0.678198	0.19806	-0.0865284	0.0612399	0.0865284	0.0584386	0.0155606	0.105674	-0.00197644	0.0790093	0.00197644	0.0765071	-0.0225924	0.0953772	0.0225924	0.0925362	FALSE
chr9	40951841	G	A	chr9_40951841_G_A	0.0952697	0.137187	0.0952697	0.14275	0.0420932	0.0546695	0.00439039	0.0884699	0.00439039	0.0909906	0.297372	0.465124	0.0315572	0.190701	0.0315572	0.198481	0.0126014	0.14904	0.00146218	0.11593	0.00146218	0.120157	0.0240564	0.0933664	0.0240564	0.0967981	FALSE
chr9	40984333	A	G	chr9_40984333_A_G	0.00152744	0.831049	0.00547044	0.832418	0.00685206	0.806455	7.48406e-06	0.849956	3.57358e-05	0.851297	0.221347	0.55551	0.00031214	0.743576	0.00109396	0.745483	0.00158227	0.667187	1.76317e-06	0.77186	7.40313e-06	0.773953	0.000338219	0.754775	0.00129095	0.756552	FALSE
chr9	41033667	C	T	chr9_41033667_C_T	0.0181746	0.0900538	0.147548	0.0897035	0.0209992	0.213816	0.000694869	0.123737	0.00371895	0.122679	0.313527	0.44275	0.0104522	0.141349	0.0500076	0.140736	0.00685455	0.297832	0.000323106	0.147758	0.00128864	0.146601	0.0043635	0.0601158	0.0367213	0.0599481	FALSE
chr9	41033673	A	T	chr9_41033673_A_T	0.579378	0.00395138	0.579378	0.00399877	0.0770365	0.0120119	0.0457896	0.00604672	0.0457896	0.00588067	0.438779	0.335645	0.261104	0.00961485	0.261104	0.00986133	0.033599	0.026386	0.020533	0.00851454	0.020533	0.00836074	0.146719	0.00250674	0.146719	0.00242602	TRUE
chr9	41655572	T	C	chr9_41655572_T_C	-0.00495568	0.766265	0.00795218	0.762439	0.0092134	0.640766	-4.88408e-05	0.764819	7.29041e-05	0.760728	0.807924	0.117389	-0.00386923	0.513312	0.00634042	0.509347	0.00742307	0.266181	-3.80079e-05	0.55406	5.78548e-05	0.549957	-0.000543055	0.838748	0.000809819	0.83735	FALSE
chr9	42470305	C	T	chr9_42470305_C_T	0.0393755	0.313421	0.0393755	0.323337	0.0167213	0.299594	0.000661695	0.290394	0.000661695	0.298753	0.188264	0.604766	0.00707677	0.422097	0.00707677	0.434595	0.00306013	0.502797	0.000116582	0.37053	0.000116582	0.383539	0.00985439	0.238533	0.00985439	0.245759	FALSE
chr9	42470554	T	C	chr9_42470554_T_C	-0.0045795	0.7915	0.0070351	0.787068	0.00593202	0.878255	-2.82866e-05	0.838402	4.22437e-05	0.834516	0.341855	0.416707	-0.00155185	0.664038	0.00229168	0.66	0.0019841	0.610768	-8.99012e-06	0.731147	1.3208e-05	0.727194	-0.00118615	0.69992	0.00180542	0.695171	FALSE
chr9	42743176	A	G	chr9_42743176_A_G	0.0129255	0.589648	0.0176465	0.596666	0.0148661	0.365317	0.000292051	0.514105	0.000342135	0.520106	0.62196	0.229871	0.00786319	0.394847	0.0108533	0.399506	0.00921317	0.215223	0.000178597	0.37228	0.000210334	0.376696	0.00298045	0.534817	0.00382838	0.539807	FALSE
chr9	42743609	C	T	chr9_42743609_C_T	0.212726	0.036441	0.212726	0.0373497	0.0435695	0.0517375	0.00981678	0.0384991	0.00981678	0.0391032	0.866732	0.0719569	0.184396	0.0177884	0.184396	0.0182661	0.0378006	0.0202523	0.00851362	0.0223034	0.00851362	0.0224907	0.0152183	0.149675	0.0152183	0.154709	TRUE
chr9	42851296	G	T	chr9_42851296_G_T	-0.033737	0.166418	0.0821126	0.165318	0.0323612	0.0947917	-0.000479714	0.13251	0.00252597	0.132023	0.662081	0.207976	-0.0224086	0.112945	0.0538835	0.111534	0.0213975	0.0634658	-0.000325554	0.0969152	0.00165695	0.0960633	-0.00693587	0.159046	0.0166124	0.157778	FALSE
chr9	42851811	A	G	chr9_42851811_A_G	0.000170479	0.923058	0.00233728	0.925794	0.00525751	0.934804	1.28626e-06	0.944731	1.15318e-05	0.947516	0.830821	0.102558	0.000144933	0.66977	0.00194502	0.673099	0.00436275	0.408972	1.07793e-06	0.746461	9.58781e-06	0.749939	1.74667e-05	0.944701	0.000201661	0.947582	FALSE
chr9	42852246	T	C	chr9_42852246_T_C	0.105683	0.105391	0.105683	0.108886	0.0237613	0.164802	0.00254042	0.116548	0.00254042	0.119508	0.919648	0.0270419	0.0973445	0.0466082	0.0973445	0.0491623	0.0218891	0.0603659	0.00234454	0.0653892	0.00234454	0.0675763	0.00494625	0.408374	0.00494625	0.420641	FALSE
chr9	42852294	G	A	chr9_42852294_G_A	-0.0154902	0.222154	0.0590503	0.220753	0.026781	0.132394	-0.000256722	0.168665	0.00156204	0.168205	0.922008	0.0254089	-0.0148114	0.101287	0.054469	0.101024	0.0246684	0.0476944	-0.000250662	0.0961628	0.00143935	0.0959958	-0.00056211	0.596211	0.00262318	0.594107	FALSE
chr9	42852312	G	T	chr9_42852312_G_T	-0.268593	0.026151	0.268593	0.026054	0.0262775	0.1378	-0.00687609	0.0549528	0.00687609	0.0538528	0.921889	0.0253758	-0.248211	0.01125	0.248211	0.0111102	0.0242292	0.0497873	-0.00635658	0.0304914	0.00635658	0.0298387	-0.0124776	0.205462	0.0124776	0.199236	TRUE
chr9	42852313	T	C	chr9_42852313_T_C	0.0723373	0.163288	0.0824432	0.166933	0.0205166	0.216979	0.00175415	0.172019	0.00189798	0.17416	0.925379	0.0228827	0.0666871	0.0745138	0.0762198	0.076296	0.0189855	0.0782756	0.00162093	0.0979909	0.0017566	0.0994344	0.00316782	0.517065	0.00356479	0.526644	FALSE
chr9	42852317	C	G	chr9_42852317_C_G	-0.466298	0.00723851	0.466298	0.00714673	0.0396642	0.0615018	-0.0191238	0.0184217	0.0191238	0.0185997	0.922222	0.0251815	-0.430934	0.00322851	0.430934	0.00294352	0.0366118	0.0215445	-0.0176939	0.00972872	0.0176939	0.00981888	-0.0223971	0.0990535	0.0223971	0.0962554	TRUE
chr9	42852621	C	G	chr9_42852621_C_G	0.00566116	0.679927	0.0108008	0.690117	0.00634735	0.843463	3.17804e-05	0.748615	6.82922e-05	0.758194	0.896416	0.0461593	0.00513686	0.383406	0.00971746	0.391211	0.00567803	0.338093	2.87367e-05	0.494242	6.12769e-05	0.502256	0.000262	0.862945	0.00059228	0.871179	FALSE
chr9	42852838	A	G	chr9_42852838_A_G	0.0642551	0.199964	0.0642551	0.206931	0.0163532	0.30663	0.00111119	0.219541	0.00111119	0.225889	0.821136	0.110015	0.05287	0.102568	0.05287	0.107159	0.0134357	0.132295	0.000914413	0.134863	0.000914413	0.139445	0.00600537	0.361757	0.00600537	0.372349	FALSE
chr9	62908533	C	T	chr9_62908533_C_T	-0.0208872	0.539367	0.0208872	0.524211	0.0208123	0.214717	-0.000378841	0.424528	0.000378841	0.411364	0.137285	0.693574	-0.00263552	0.646163	0.00263552	0.633271	0.00286319	0.532138	-4.80005e-05	0.548257	4.80005e-05	0.53375	-0.0048081	0.460045	0.0048081	0.448058	FALSE
chr9	62908563	T	C	chr9_62908563_T_C	0.0125597	0.612854	0.0145817	0.624183	0.011751	0.488604	0.000153905	0.569346	0.000174817	0.581455	0.135286	0.697076	0.0016514	0.677783	0.00189635	0.687775	0.00155781	0.671789	1.9738e-05	0.646023	2.22715e-05	0.656953	0.00278673	0.537259	0.00327897	0.54714	FALSE
chr9	62908908	G	C	chr9_62908908_G_C	-0.0259213	0.468721	0.0259213	0.454343	0.0107902	0.53898	-0.000293627	0.486253	0.000293627	0.471903	0.112667	0.736553	-0.00297102	0.624463	0.00297102	0.611584	0.00127468	0.71296	-3.53302e-05	0.610915	3.53302e-05	0.596255	-0.00583388	0.399108	0.00583388	0.387573	FALSE
chr9	63346931	G	C	chr9_63346931_G_C	0.016129	0.570288	0.016129	0.58436	0.00919107	0.638306	0.000159388	0.578893	0.000159388	0.594785	0.531156	0.277892	0.00862539	0.387294	0.00862539	0.399242	0.00493384	0.376336	8.61128e-05	0.429951	8.61128e-05	0.443356	0.00396812	0.477209	0.00396812	0.489721	FALSE
chr9	64016980	C	G	chr9_64016980_C_G	0.0369657	0.350083	0.0389555	0.358544	0.0210745	0.204239	0.000894707	0.289443	0.000933839	0.295791	0.797837	0.110744	0.027329	0.200518	0.0291325	0.205589	0.01656	0.0962186	0.000653532	0.186201	0.000689001	0.190821	0.00539244	0.433026	0.00549089	0.441908	FALSE
chr9	64017611	A	G	chr9_64017611_A_G	0.14475	0.0675552	0.14475	0.070408	0.0417628	0.0558863	0.00639314	0.0567579	0.00639314	0.0585559	0.496996	0.298331	0.072306	0.0701818	0.072306	0.0737065	0.0207926	0.0668795	0.00320587	0.0543449	0.00320587	0.055939	0.0359592	0.0464235	0.0359592	0.0478404	FALSE
chr9	64465830	A	G	chr9_64465830_A_G	-0.00921908	0.740172	0.00946582	0.73452	0.00660226	0.821946	-7.19042e-05	0.777774	7.32918e-05	0.770669	0.263406	0.498375	-0.00181232	0.713717	0.00189117	0.707896	0.00165728	0.65276	-1.3671e-05	0.750609	1.41095e-05	0.744945	-0.00226432	0.660965	0.00232783	0.654607	FALSE
chr9	64466499	T	C	chr9_64466499_T_C	0.0279408	0.438524	0.0305278	0.448984	0.0095396	0.616658	0.000329371	0.500401	0.000359766	0.51101	0.405531	0.360164	0.0120834	0.36781	0.013291	0.376023	0.00408138	0.436206	0.000150884	0.419985	0.000165072	0.429103	0.0070629	0.351028	0.00762818	0.358222	FALSE
chr9	64870592	C	T	chr9_64870592_C_T	-0.0311051	0.337892	0.0418693	0.330169	0.0192848	0.241636	-0.000670514	0.291808	0.000899772	0.28636	0.450676	0.328393	-0.0117058	0.282135	0.0180006	0.276609	0.00852712	0.234117	-0.000237427	0.254954	0.000371493	0.248953	-0.0086746	0.249806	0.0108818	0.24518	FALSE
chr9	64870650	G	A	chr9_64870650_G_A	-0.0413246	0.322345	0.0413246	0.312404	0.0119402	0.485803	-0.000548957	0.364777	0.000548957	0.354444	0.463738	0.319703	-0.0188318	0.264549	0.0188318	0.25484	0.00537688	0.352649	-0.000244963	0.304281	0.000244963	0.294044	-0.0104895	0.245645	0.0104895	0.238208	FALSE
chr9	64878335	G	A	chr9_64878335_G_A	0.0134297	0.622513	0.0134297	0.636813	0.00508486	0.945618	6.95112e-05	0.73579	6.95112e-05	0.751743	0.413578	0.354473	0.00553639	0.47002	0.00553639	0.482709	0.00210894	0.595195	2.87088e-05	0.588201	2.87088e-05	0.602954	0.003433	0.51092	0.003433	0.524658	FALSE
chr9	64878748	G	A	chr9_64878748_G_A	0.130151	0.0835864	0.130151	0.0872548	0.0403244	0.0615068	0.00590718	0.0666074	0.00590718	0.0685162	0.255885	0.510203	0.0366235	0.160503	0.0366235	0.167544	0.010857	0.184153	0.00176727	0.101836	0.00176727	0.105848	0.0329231	0.0553949	0.0329231	0.0576386	FALSE
chr9	65386187	C	G	chr9_65386187_C_G	0.0599901	0.229142	0.0599901	0.236856	0.0152128	0.342105	0.000985399	0.252747	0.000985399	0.260171	0.84061	0.0917443	0.0507789	0.115697	0.0507789	0.120658	0.0128416	0.14151	0.000836583	0.153379	0.000836583	0.158619	0.00490655	0.422978	0.00490655	0.435083	FALSE
chr9	66269649	G	A	chr9_66269649_G_A	-0.0318478	0.405769	0.0318478	0.39304	0.0111877	0.519657	-0.000352654	0.438338	0.000352654	0.424437	0.905135	0.0369041	-0.0286148	0.197817	0.0286148	0.190136	0.010136	0.190485	-0.000316564	0.257693	0.000316564	0.249079	-0.00170856	0.716276	0.00170856	0.702272	FALSE
chr9	66702102	G	A	chr9_66702102_G_A	0.0580866	0.238455	0.0580866	0.246399	0.0279617	0.125051	0.00180261	0.174014	0.00180261	0.178876	0.258691	0.506677	0.0143055	0.303626	0.0143055	0.313515	0.0073852	0.271477	0.000443905	0.217443	0.000443905	0.224869	0.0143147	0.174084	0.0143147	0.179939	FALSE
chr9	66839238	G	A	chr9_66839238_G_A	0.00656546	0.751129	0.00789725	0.761021	0.00696746	0.806645	4.21892e-05	0.788938	5.2733e-05	0.800138	0.305802	0.455084	0.00220482	0.633127	0.00257947	0.642204	0.00208058	0.599116	1.37673e-05	0.684823	1.67334e-05	0.694325	0.00181812	0.653811	0.002123	0.663569	FALSE
chr9	67694338	G	A	chr9_67694338_G_A	-0.0193544	0.505151	0.0220873	0.494577	0.0073587	0.773823	-0.000145421	0.595626	0.000163738	0.583715	0.345607	0.414514	-0.00661569	0.439477	0.00768163	0.430804	0.00251914	0.554046	-4.92554e-05	0.517546	5.63996e-05	0.507684	-0.0049796	0.398705	0.00565921	0.391197	FALSE
chr9	67712961	C	G	chr9_67712961_C_G	-0.0291511	0.433928	0.0291511	0.421262	0.0164528	0.308298	-0.000525175	0.374793	0.000525175	0.3638	0.523137	0.282272	-0.0153702	0.309408	0.0153702	0.298626	0.00862392	0.230893	-0.000276988	0.291546	0.000276988	0.281587	-0.00708036	0.346485	0.00708036	0.336102	FALSE
chr9	67723166	C	T	chr9_67723166_C_T	-0.000825051	0.720427	0.0097534	0.716399	0.00982607	0.600135	-8.26132e-06	0.69243	9.71753e-05	0.688906	0.870227	0.0693223	-0.000721743	0.408614	0.00850517	0.406355	0.00854832	0.230637	-7.19799e-06	0.444444	8.47187e-05	0.442007	-7.62183e-05	0.85608	0.000682789	0.853421	FALSE
chr9	67724307	C	T	chr9_67724307_C_T	0.073448	0.169928	0.073448	0.176292	0.018827	0.244551	0.00136223	0.184451	0.00136223	0.189186	0.898334	0.0434814	0.0659734	0.0793612	0.0659734	0.0830804	0.0168985	0.0932588	0.00122224	0.106929	0.00122224	0.110214	0.00407133	0.469305	0.00407133	0.481762	FALSE
chr9	68331304	T	C	chr9_68331304_T_C	-0.0703713	0.186797	0.0773999	0.182214	0.0310808	0.104278	-0.00255852	0.139316	0.00268678	0.137186	0.0782238	0.803085	-0.00710383	0.48006	0.00736527	0.470604	0.00263392	0.55387	-0.000262313	0.333782	0.000267084	0.325425	-0.0148753	0.172142	0.0159741	0.168749	FALSE
chr9	68332593	A	G	chr9_68332593_A_G	-0.0254582	0.462931	0.0254582	0.45004	0.00494786	0.939191	-0.000129086	0.644671	0.000129086	0.627645	0.529833	0.279828	-0.0135113	0.324808	0.0135113	0.313456	0.00260722	0.541796	-6.8035e-05	0.48307	6.8035e-05	0.469448	-0.00606253	0.379547	0.00606253	0.369154	FALSE
chr9	68342713	T	A	chr9_68342713_T_A	0.0493575	0.304901	0.0493575	0.312589	0.0201348	0.231869	0.00125799	0.271094	0.00125799	0.278749	0.71694	0.177993	0.0349536	0.179344	0.0349536	0.186321	0.0142908	0.124408	0.000886017	0.18038	0.000886017	0.186468	0.00833161	0.326479	0.00833161	0.335618	FALSE
chr9	68342898	G	T	chr9_68342898_G_T	0.0116711	0.630898	0.0129944	0.641983	0.00719019	0.785277	9.09524e-05	0.673469	9.79316e-05	0.686263	0.68697	0.19436	0.00770331	0.393295	0.00872267	0.401764	0.0048956	0.377447	6.01419e-05	0.472822	6.55183e-05	0.4833	0.00225638	0.60482	0.00244693	0.61559	FALSE
chr9	68343081	G	A	chr9_68343081_G_A	-0.124702	0.0902453	0.124702	0.0873089	0.0176026	0.28061	-0.00233804	0.13799	0.00233804	0.134803	0.636223	0.221901	-0.0798106	0.0680666	0.0798106	0.0652283	0.0113228	0.169294	-0.00150861	0.103588	0.00150861	0.100556	-0.0257538	0.0810585	0.0257538	0.0789469	FALSE
chr9	68343265	A	T	chr9_68343265_A_T	0.0113182	0.670943	0.0113182	0.68585	0.00613673	0.858501	7.20099e-05	0.733172	7.20099e-05	0.749515	0.532029	0.279001	0.00612349	0.462009	0.00612349	0.475036	0.00323045	0.488946	3.86001e-05	0.557215	3.86001e-05	0.571417	0.0025025	0.601512	0.0025025	0.615978	FALSE
chr9	68357193	C	T	chr9_68357193_C_T	-0.0208322	0.526547	0.0208322	0.512642	0.0127346	0.441682	-0.000262025	0.501448	0.000262025	0.486305	0.734482	0.16852	-0.0150572	0.312505	0.0150572	0.301769	0.00937624	0.209166	-0.000190153	0.332455	0.000190153	0.321474	-0.0031837	0.565793	0.0031837	0.551613	FALSE
chr9	68357519	C	G	chr9_68357519_C_G	-0.0329296	0.329999	0.0407025	0.322988	0.0187206	0.252611	-0.000718196	0.285283	0.0008387	0.280906	0.590943	0.246587	-0.0191607	0.224203	0.0240344	0.218843	0.0111022	0.17252	-0.000422866	0.212527	0.000498425	0.208425	-0.00743446	0.277135	0.00907315	0.271912	FALSE
chr9	68367060	T	C	chr9_68367060_T_C	0.346603	0.0143145	0.346603	0.0143683	0.053373	0.0315457	0.0190437	0.0186681	0.0190437	0.0185103	0.789563	0.125898	0.272766	0.00843456	0.272766	0.00855822	0.0419488	0.015878	0.014922	0.0120579	0.014922	0.0120026	0.0438335	0.0359132	0.0438335	0.0366056	TRUE
chr9	68367110	C	G	chr9_68367110_C_G	0.0530916	0.27208	0.0530916	0.280221	0.026455	0.136912	0.00153022	0.210006	0.00153022	0.215888	0.757837	0.147862	0.0383513	0.157284	0.0383513	0.163266	0.0199422	0.0712947	0.00110285	0.136776	0.00110285	0.141662	0.00805691	0.334609	0.00805691	0.34382	FALSE
chr9	68367230	G	A	chr9_68367230_G_A	-0.0601517	0.173919	0.0801887	0.170845	0.0209297	0.203233	-0.00124202	0.180049	0.00168362	0.177711	0.742684	0.156103	-0.0477313	0.103623	0.0596454	0.101168	0.0154954	0.106477	-0.000986665	0.120525	0.00124924	0.118661	-0.00716452	0.233827	0.0114709	0.230029	FALSE
chr9	68367310	T	C	chr9_68367310_T_C	-0.0117341	0.530949	0.0205627	0.524666	0.00715063	0.786577	-0.000101343	0.618143	0.000158162	0.610602	0.715625	0.172714	-0.00741607	0.322614	0.0143725	0.318802	0.00503342	0.372099	-6.36508e-05	0.426577	0.000108508	0.422083	-0.00239929	0.554402	0.00340918	0.548105	FALSE
chr9	68367378	T	C	chr9_68367378_T_C	0.020342	0.512511	0.020342	0.527572	0.0068307	0.814824	0.000144754	0.601585	0.000144754	0.618969	0.69567	0.185128	0.0139305	0.309977	0.0139305	0.321308	0.00469831	0.390154	9.81456e-05	0.415383	9.81456e-05	0.428864	0.00342347	0.519949	0.00342347	0.534275	FALSE
chr9	68367494	T	G	chr9_68367494_T_G	-0.0400511	0.380879	0.0400511	0.370627	0.0112106	0.529256	-0.000561027	0.444794	0.000561027	0.433977	0.613302	0.231947	-0.0259461	0.266897	0.0259461	0.258198	0.00685868	0.296051	-0.000362306	0.330751	0.000362306	0.320266	-0.00804738	0.351136	0.00804738	0.342911	FALSE
chr9	68546861	C	T	chr9_68546861_C_T	-0.00790369	0.601194	0.0173072	0.594556	0.0116682	0.496008	-0.000163634	0.589583	0.000243204	0.583479	0.531357	0.277561	-0.00396375	0.456275	0.00917999	0.449129	0.00623068	0.318799	-8.12042e-05	0.468439	0.000125343	0.461708	-0.00186417	0.527351	0.00403004	0.521837	FALSE
chr9	68559751	C	T	chr9_68559751_C_T	-0.0458359	0.306091	0.0458359	0.296409	0.0198586	0.241211	-0.00106999	0.272513	0.00106999	0.264997	0.688945	0.19443	-0.0317741	0.188265	0.0317741	0.180807	0.013774	0.132969	-0.000743402	0.187362	0.000743402	0.180926	-0.00849358	0.31143	0.00849358	0.30303	FALSE
chr9	68568265	C	T	chr9_68568265_C_T	0.0700262	0.147477	0.109479	0.147184	0.0253771	0.156351	0.00292604	0.143353	0.00364705	0.143174	0.795972	0.12088	0.0597942	0.0794777	0.0912035	0.0790484	0.0203098	0.0733027	0.00250286	0.0902561	0.0030758	0.0896339	0.00557664	0.265425	0.0101688	0.266577	FALSE
chr9	68584185	A	G	chr9_68584185_A_G	0.0567174	0.239162	0.0567174	0.247448	0.015757	0.321684	0.000905601	0.256894	0.000905601	0.263861	0.693947	0.19206	0.0392108	0.14584	0.0392108	0.151724	0.0109177	0.172784	0.000624955	0.174184	0.000624955	0.180288	0.00973054	0.256653	0.00973054	0.263972	FALSE
chr9	68584186	T	G	chr9_68584186_T_G	0.0448212	0.337264	0.0448565	0.346273	0.0112009	0.516356	0.000607592	0.39308	0.000607888	0.402039	0.692785	0.192638	0.0305195	0.226793	0.0305441	0.233259	0.00770407	0.260247	0.0004123	0.290144	0.000412506	0.296847	0.00781714	0.346655	0.00783302	0.354384	FALSE
chr9	68584290	T	C	chr9_68584290_T_C	0.0559062	0.230042	0.0559062	0.238268	0.0107304	0.544051	0.00063518	0.308247	0.00063518	0.318008	0.762688	0.15166	0.0427189	0.127311	0.0427189	0.132782	0.00817675	0.242874	0.000484663	0.196809	0.000484663	0.204224	0.00739794	0.310006	0.00739794	0.319253	FALSE
chr9	68584629	T	C	chr9_68584629_T_C	-0.000111347	0.495463	0.0240656	0.500208	0.0382396	0.0676381	0.000135835	0.282579	0.000909771	0.287433	0.848948	0.0866879	5.46052e-05	0.270455	0.020395	0.274647	0.0325895	0.0284762	0.000122239	0.170857	0.000773362	0.174133	-0.000119091	0.688576	0.00190387	0.693494	FALSE
chr9	68584950	T	C	chr9_68584950_T_C	0.044682	0.282966	0.044682	0.292646	0.0124699	0.452328	0.000553743	0.320746	0.000553743	0.331058	0.821548	0.108888	0.0366929	0.14494	0.0366929	0.150843	0.0102257	0.188138	0.000454224	0.195586	0.000454224	0.202783	0.00420471	0.45593	0.00420471	0.469368	FALSE
chr9	68593740	C	T	chr9_68593740_C_T	-0.0496115	0.283225	0.0521183	0.276282	0.0260839	0.146563	-0.00149151	0.21844	0.00154569	0.215214	0.717579	0.175801	-0.0358795	0.170374	0.0376384	0.165949	0.0189191	0.0815831	-0.00109303	0.147623	0.00113105	0.144925	-0.00789177	0.314158	0.0083459	0.307877	FALSE
chr9	68593852	G	A	chr9_68593852_G_A	-0.248382	0.02926	0.248382	0.0285991	0.0417985	0.0544569	-0.010485	0.0352951	0.010485	0.034638	0.77256	0.142114	-0.192606	0.0175404	0.192606	0.0172779	0.0323219	0.0279772	-0.00813257	0.0231882	0.00813257	0.0228731	-0.0334249	0.0558258	0.0334249	0.0541521	TRUE
chr9	68640422	A	G	chr9_68640422_A_G	-0.0467846	0.29779	0.0467846	0.288012	0.0153867	0.34348	-0.000706669	0.306792	0.000706669	0.297512	0.369438	0.391398	-0.0178361	0.285391	0.0178361	0.27622	0.00544219	0.350136	-0.000257415	0.291164	0.000257415	0.281265	-0.0121092	0.211708	0.0121092	0.205604	FALSE
chr9	68640492	G	C	chr9_68640492_G_C	-0.109962	0.164434	0.109962	0.159999	0.0319401	0.116283	-0.00517432	0.145654	0.00517432	0.142476	0.381974	0.381048	-0.0467866	0.188424	0.0467866	0.182425	0.012911	0.157951	-0.00225494	0.150514	0.00225494	0.146139	-0.0271877	0.118768	0.0271877	0.115158	FALSE
chr9	68641077	C	G	chr9_68641077_C_G	-0.00376613	0.777414	0.0080213	0.776715	0.00538879	0.903468	-3.30594e-05	0.822248	5.81651e-05	0.824216	0.235689	0.536793	-0.00152439	0.722585	0.00239377	0.720127	0.00132987	0.707893	-1.26871e-05	0.773439	1.78028e-05	0.770658	-0.000892389	0.694708	0.00209283	0.694876	FALSE
chr9	68641129	T	C	chr9_68641129_T_C	0.00159972	0.81711	0.00579481	0.816614	0.0116484	0.493351	1.28353e-05	0.767641	6.49255e-05	0.767589	0.208046	0.575227	8.13858e-05	0.750093	0.00121681	0.748797	0.00244154	0.56191	-1.98512e-07	0.721373	1.38926e-05	0.720405	0.000517649	0.730401	0.00154342	0.730041	FALSE
chr9	68644175	C	A	chr9_68644175_C_A	0.208599	0.0386701	0.208599	0.0397363	0.0392596	0.064627	0.00883973	0.0447891	0.00883973	0.0454766	0.844835	0.0841237	0.173622	0.0202409	0.173622	0.0207384	0.0328644	0.0275989	0.00729504	0.0271059	0.00729504	0.0273959	0.0196437	0.123653	0.0196437	0.127485	TRUE
chr9	68779807	A	C	chr9_68779807_A_C	-0.0110332	0.461168	0.0258155	0.459741	0.0225742	0.189919	-0.000353619	0.339631	0.000644013	0.338983	0.908376	0.0345193	-0.00993341	0.230708	0.0232561	0.229658	0.0204605	0.0703141	-0.000318967	0.199853	0.000579475	0.199295	-0.00072725	0.757585	0.00136875	0.753095	FALSE
chr9	68779808	C	T	chr9_68779808_C_T	-0.012799	0.579293	0.0182733	0.576003	0.0129356	0.432586	-0.000128072	0.557288	0.000222388	0.554491	0.908338	0.0345536	-0.0117619	0.335777	0.0166473	0.332024	0.0117378	0.159006	-0.000118191	0.367428	0.00020236	0.364238	-0.000538292	0.826761	0.000897153	0.824176	FALSE
chr9	68779846	G	A	chr9_68779846_G_A	-0.00478354	0.610612	0.015324	0.603749	0.0135795	0.403684	-9.23107e-05	0.564619	0.000190522	0.556884	0.915307	0.0292405	-0.00441673	0.327108	0.0139136	0.322265	0.012457	0.146603	-8.48709e-05	0.340917	0.000173358	0.335492	-0.000242946	0.846429	0.000773298	0.837748	FALSE
chr9	68779949	G	A	chr9_68779949_G_A	-0.14055	0.0772955	0.14055	0.0748113	0.0298937	0.113249	-0.00444586	0.0842741	0.00444586	0.0820942	0.934748	0.0154449	-0.131798	0.0341527	0.131798	0.0328864	0.0279886	0.0398328	-0.00417654	0.0469421	0.00417654	0.0457225	-0.00535592	0.412033	0.00535592	0.400375	TRUE
chr9	68779979	T	G	chr9_68779979_T_G	0.231948	0.0354442	0.231948	0.0363275	0.0514133	0.0353092	0.012769	0.0327269	0.012769	0.032994	0.947036	0.00854918	0.221074	0.0144704	0.221074	0.0149806	0.0488402	0.0109214	0.0121899	0.0170765	0.0121899	0.0172086	0.00802515	0.295728	0.00802515	0.305369	TRUE
chr9	68780097	C	G	chr9_68780097_C_G	-0.0092236	0.545342	0.0202308	0.54279	0.023927	0.161382	-0.000272466	0.399766	0.000516904	0.399465	0.940934	0.0121081	-0.0088316	0.294949	0.0191337	0.293799	0.0225318	0.0561654	-0.0002603	0.240832	0.000489107	0.24015	-0.000306461	0.855358	0.000712959	0.851763	FALSE
chr9	68802746	C	T	chr9_68802746_C_T	-0.187025	0.0511116	0.187025	0.0494465	0.0296473	0.110046	-0.00577651	0.0660555	0.00577651	0.0646178	0.159104	0.651887	-0.0327232	0.199765	0.0327232	0.192303	0.00480328	0.397849	-0.00101935	0.152676	0.00101935	0.147212	-0.0425902	0.040576	0.0425902	0.0393303	FALSE
chr9	68845098	A	G	chr9_68845098_A_G	0.0657192	0.192584	0.0657192	0.199891	0.0148527	0.353771	0.00100042	0.228309	0.00100042	0.234718	0.602185	0.240201	0.0392154	0.135526	0.0392154	0.141118	0.00893396	0.219746	0.000596544	0.168962	0.000596544	0.175203	0.0142592	0.163659	0.0142592	0.168686	FALSE
chr9	68887310	G	A	chr9_68887310_G_A	-0.0306898	0.367888	0.0405609	0.361656	0.010389	0.56524	-0.00039414	0.427542	0.000488052	0.422129	0.572461	0.253655	-0.0182811	0.260434	0.0239506	0.255171	0.0059481	0.328347	-0.000236248	0.321261	0.000290187	0.315932	-0.00630548	0.318664	0.008465	0.31458	FALSE
chr9	68887435	G	T	chr9_68887435_G_T	0.191961	0.0583129	0.195314	0.0589432	0.023944	0.165452	0.00437356	0.0963011	0.0044702	0.0976697	0.625741	0.222888	0.123758	0.0468308	0.125921	0.0478272	0.0148427	0.114985	0.00277712	0.0745135	0.00283947	0.0754301	0.039046	0.0516613	0.0397097	0.0526869	FALSE
chr9	68887617	T	C	chr9_68887617_T_C	0.0166002	0.546651	0.0241584	0.546896	0.00783415	0.732884	0.000238816	0.608157	0.000281187	0.607552	0.584758	0.245141	0.0113362	0.373297	0.0157851	0.372805	0.00470715	0.397317	0.000163567	0.455217	0.00018852	0.45372	0.00277403	0.505236	0.00450482	0.504866	FALSE
chr9	68888126	G	A	chr9_68888126_G_A	-0.0051135	0.72554	0.010081	0.72003	0.00857487	0.684747	-4.64802e-05	0.728764	8.88077e-05	0.722265	0.528525	0.277153	-0.00236563	0.510186	0.00534554	0.506058	0.00455075	0.399273	-2.17167e-05	0.550323	4.71612e-05	0.54584	-0.00141163	0.627986	0.00250726	0.622936	FALSE
chr9	68888561	C	T	chr9_68888561_C_T	-0.00944	0.565604	0.0208403	0.567487	0.0342641	0.0918386	-0.000689065	0.372187	0.000926239	0.373568	0.412767	0.355527	-0.00320288	0.470394	0.00868071	0.471311	0.0134713	0.134935	-0.000263837	0.327072	0.000373749	0.328349	-0.00244693	0.467685	0.00538133	0.469658	FALSE
chr9	68888625	T	A	chr9_68888625_T_A	-0.0140086	0.641498	0.0140086	0.626843	0.00673379	0.823681	-9.2285e-05	0.711881	9.2285e-05	0.696217	0.393493	0.37076	-0.00522371	0.508809	0.00522371	0.496217	0.00267905	0.538248	-3.46511e-05	0.588035	3.46511e-05	0.573394	-0.00374581	0.521877	0.00374581	0.508964	FALSE
chr9	68888676	T	C	chr9_68888676_T_C	0.0113305	0.68862	0.0116962	0.699662	0.00749264	0.76407	8.84943e-05	0.743608	9.14531e-05	0.755346	0.376053	0.385232	0.00380688	0.610363	0.00397175	0.620047	0.0028561	0.522736	2.9979e-05	0.657161	3.1313e-05	0.667821	0.00291376	0.609443	0.00298363	0.61864	FALSE
chr9	68894683	A	G	chr9_68894683_A_G	0.036518	0.240424	0.0568019	0.244866	0.0186693	0.245848	0.000658529	0.238665	0.00106035	0.24144	0.787387	0.128084	0.0276942	0.131647	0.0452127	0.135097	0.0147203	0.115148	0.00049679	0.151753	0.00084383	0.154306	0.00508281	0.356602	0.00664211	0.36279	FALSE
chr9	68895561	A	T	chr9_68895561_A_T	-0.028866	0.435637	0.028866	0.422687	0.00906843	0.647719	-0.000267695	0.509716	0.000267695	0.494342	0.495937	0.299425	-0.0147977	0.319318	0.0147977	0.308775	0.00449331	0.402826	-0.000137555	0.392132	0.000137555	0.379791	-0.0071153	0.345974	0.0071153	0.336039	FALSE
chr9	68895834	G	A	chr9_68895834_G_A	0.0269591	0.371639	0.0359398	0.376033	0.0290941	0.115658	0.000908498	0.255941	0.0011086	0.257077	0.728302	0.172048	0.0203565	0.217689	0.0267055	0.220809	0.0211691	0.0639966	0.000683748	0.169473	0.000824147	0.1705	0.00394747	0.428061	0.00527177	0.432656	FALSE
chr9	68919762	A	G	chr9_68919762_A_G	0.162862	0.0599797	0.162862	0.0622551	0.0214348	0.195339	0.00355131	0.0934987	0.00355131	0.0958955	0.511679	0.28891	0.0853179	0.0620341	0.0853179	0.0646235	0.0109697	0.173131	0.00186015	0.0829794	0.00186015	0.0858108	0.0389015	0.0418692	0.0389015	0.0433533	FALSE
chr9	68931666	C	G	chr9_68931666_C_G	-0.00875614	0.76022	0.00875614	0.746734	0.00640271	0.846592	-5.72184e-05	0.809057	5.72184e-05	0.793884	0.420238	0.350418	-0.00361709	0.605233	0.00361709	0.592168	0.00263842	0.538554	-2.33171e-05	0.674905	2.33171e-05	0.661043	-0.00215317	0.672151	0.00215317	0.659246	FALSE
chr9	68949508	A	G	chr9_68949508_A_G	0.00992326	0.687126	0.0121108	0.693042	0.00721009	0.776385	6.49566e-05	0.753024	8.22605e-05	0.758634	0.470261	0.315146	0.00431529	0.524371	0.00536415	0.529538	0.00342428	0.476326	2.755e-05	0.599095	3.60828e-05	0.603978	0.00247551	0.593636	0.00306302	0.598443	FALSE
chr9	68949915	T	C	chr9_68949915_T_C	-0.89719	0.00107968	0.89719	0.000998824	0.133581	0.00178982	-0.121603	0.00121951	0.121603	0.00114404	0.606941	0.234666	-0.551789	0.00164921	0.551789	0.0014346	0.0821257	0.00209351	-0.0755762	0.00132599	0.0755762	0.00114814	-0.210644	0.000767732	0.210644	0.000762964	TRUE
chr9	68974321	A	G	chr9_68974321_A_G	-0.38959	0.0119327	0.38959	0.011687	0.0627141	0.0214198	-0.0256128	0.0135128	0.0256128	0.0137804	0.53312	0.269279	-0.222192	0.015626	0.222192	0.0153053	0.0331508	0.0277653	-0.0144439	0.0140631	0.0144439	0.0140307	-0.0890119	0.00854665	0.0890119	0.00874331	TRUE
chr9	68980098	C	T	chr9_68980098_C_T	0.0128744	0.641093	0.0128744	0.655847	0.00429082	0.977354	5.60271e-05	0.779865	5.60271e-05	0.796459	0.615064	0.232658	0.00736569	0.425359	0.00736569	0.437564	0.00263591	0.540453	3.19229e-05	0.580061	3.19229e-05	0.594444	0.00275815	0.593338	0.00275815	0.606713	FALSE
chr9	68996286	T	G	chr9_68996286_T_G	0.0097919	0.575562	0.0177	0.583887	0.00786594	0.732788	8.76441e-05	0.63278	0.000135691	0.643382	0.697542	0.18449	0.00597469	0.353948	0.0114397	0.361038	0.00549773	0.345959	5.43585e-05	0.432785	8.75619e-05	0.4412	0.00211823	0.551874	0.00345523	0.559251	FALSE
chr9	68999432	A	G	chr9_68999432_A_G	-0.00540704	0.64778	0.0136674	0.641692	0.00485508	0.946513	-3.14196e-05	0.764881	7.27242e-05	0.759163	0.743854	0.161621	-0.00396612	0.386586	0.0102146	0.38294	0.00363138	0.460347	-2.32704e-05	0.534832	5.45507e-05	0.530637	-0.000901917	0.680504	0.00196262	0.675026	FALSE
chr9	69020106	G	A	chr9_69020106_G_A	-0.190976	0.0467133	0.190976	0.0453238	0.0230716	0.174148	-0.00454266	0.0789555	0.00454266	0.0769774	0.676672	0.198334	-0.128959	0.0347041	0.128959	0.0333897	0.0155031	0.10716	-0.00304497	0.0581527	0.00304497	0.0563639	-0.0360433	0.0502703	0.0360433	0.0488931	FALSE
chr9	69027452	C	T	chr9_69027452_C_T	-0.0114603	0.525833	0.0205764	0.520329	0.0078103	0.73968	-9.64016e-05	0.591764	0.000164309	0.586274	0.427791	0.34345	-0.00465395	0.405066	0.00862692	0.401266	0.00332384	0.479069	-3.87887e-05	0.476538	6.83804e-05	0.472608	-0.0031313	0.420978	0.00523683	0.417189	FALSE
chr9	69035836	A	G	chr9_69035836_A_G	0.0367552	0.341051	0.0367552	0.351751	0.0123986	0.454796	0.000459926	0.36205	0.000459926	0.37331	0.903673	0.0381478	0.0332656	0.163426	0.0332656	0.169622	0.0111993	0.167437	0.000416034	0.211625	0.000416034	0.219545	0.00181177	0.676344	0.00181177	0.689861	FALSE
chr9	69113616	G	A	chr9_69113616_G_A	0.00200939	0.655666	0.0124509	0.657454	0.0115624	0.501515	-5.53719e-06	0.625314	0.000132582	0.62627	0.249909	0.515985	0.000687109	0.593944	0.0032227	0.59574	0.00277681	0.527252	-4.63339e-07	0.585719	3.31501e-05	0.586609	0.000465249	0.547078	0.00328533	0.548201	FALSE
chr9	69113717	C	T	chr9_69113717_C_T	-0.0547034	0.293769	0.0547034	0.285435	0.0180577	0.28218	-0.00129635	0.285071	0.00129635	0.277397	0.217641	0.558763	-0.0121367	0.394106	0.0121367	0.383372	0.00389994	0.448996	-0.000293614	0.348205	0.000293614	0.338869	-0.0131445	0.227234	0.0131445	0.220943	FALSE
chr9	69121772	C	G	chr9_69121772_C_G	0.0538383	0.239969	0.0538383	0.248656	0.0177103	0.269766	0.00100115	0.236124	0.00100115	0.242581	0.867718	0.0708052	0.0469377	0.116492	0.0469377	0.122044	0.0153761	0.107964	0.000872787	0.140046	0.000872787	0.144889	0.00363466	0.502013	0.00363466	0.515699	FALSE
chr9	69168805	A	T	chr9_69168805_A_T	-0.0702086	0.188131	0.0702086	0.181518	0.022784	0.176693	-0.00158334	0.170793	0.00158334	0.166253	0.629841	0.220823	-0.0435421	0.131237	0.0435421	0.126045	0.014616	0.118586	-0.00100122	0.128683	0.00100122	0.124558	-0.0141687	0.175832	0.0141687	0.170634	FALSE
chr9	69174033	C	A	chr9_69174033_C_A	-0.100981	0.122558	0.100981	0.118352	0.0365789	0.0737587	-0.00379394	0.0915953	0.00379394	0.0893561	0.873077	0.0650789	-0.0882901	0.0600858	0.0882901	0.0575825	0.0318732	0.029291	-0.00330975	0.05456	0.00330975	0.0529994	-0.00658653	0.357746	0.00658653	0.347738	FALSE
chr9	69174188	G	A	chr9_69174188_G_A	-0.0674922	0.210475	0.0723884	0.20563	0.0179433	0.263119	-0.00131563	0.22879	0.00139459	0.225181	0.894589	0.0467464	-0.060403	0.103673	0.0648498	0.10068	0.0160607	0.100814	-0.00117779	0.134691	0.0012495	0.132019	-0.00384267	0.503876	0.00411896	0.493636	FALSE
chr9	69174240	C	T	chr9_69174240_C_T	0.00896337	0.410733	0.0304774	0.416182	0.00957286	0.613049	0.000112667	0.481043	0.000296137	0.488203	0.895236	0.0465372	0.00814869	0.22093	0.0273831	0.224968	0.00858781	0.231045	0.000102146	0.302683	0.000266176	0.307911	0.000585928	0.700752	0.00173555	0.707897	FALSE
chr9	69175381	G	A	chr9_69175381_G_A	-0.0662445	0.24865	0.0735552	0.2454	0.0209192	0.283451	-0.00307953	0.252341	0.00315783	0.249837	0.591427	0.244736	-0.0414391	0.176092	0.0454707	0.173537	0.0129002	0.176346	-0.0019638	0.189727	0.00200698	0.186988	-0.0137352	0.215109	0.0153802	0.211989	FALSE
chr9	69180597	T	C	chr9_69180597_T_C	0.0498865	0.258753	0.0498865	0.267387	0.0251316	0.150431	0.00130912	0.199194	0.00130912	0.204646	0.399535	0.366385	0.0191553	0.244577	0.0191553	0.254352	0.00986401	0.195896	0.0004964	0.19139	0.0004964	0.198663	0.012946	0.187652	0.012946	0.192943	FALSE
chr9	69180660	C	T	chr9_69180660_C_T	0.0130567	0.571552	0.0175293	0.581896	0.0238007	0.165998	0.000332789	0.403582	0.000421637	0.410995	0.415541	0.354026	0.00492944	0.446086	0.00716345	0.454143	0.00968418	0.199796	0.000123127	0.343581	0.000167505	0.350845	0.00351081	0.465608	0.00451117	0.47365	FALSE
chr9	69193164	C	T	chr9_69193164_C_T	-0.0139146	0.649823	0.0139146	0.634683	0.00455645	0.969018	-6.22127e-05	0.787543	6.22127e-05	0.77215	0.606155	0.237859	-0.00840842	0.428578	0.00840842	0.415838	0.00277118	0.526225	-3.76549e-05	0.583764	3.76549e-05	0.569318	-0.00291853	0.587248	0.00291853	0.573345	FALSE
chr9	69200169	G	C	chr9_69200169_G_C	-0.0706326	0.197837	0.0706326	0.190989	0.0298539	0.110511	-0.00235184	0.146612	0.00235184	0.143113	0.278227	0.483279	-0.0191067	0.264261	0.0191067	0.255413	0.00815605	0.242075	-0.000616139	0.187962	0.000616139	0.18168	-0.018186	0.13656	0.018186	0.132557	FALSE
chr9	69200237	T	C	chr9_69200237_T_C	0.126247	0.0818293	0.126247	0.0845915	0.0255387	0.145333	0.00326731	0.0954884	0.00326731	0.0980262	0.282236	0.4788	0.0357802	0.14631	0.0357802	0.152416	0.00731321	0.271274	0.000935479	0.127052	0.000935479	0.131626	0.0322308	0.0538359	0.0322308	0.0551961	FALSE
chr9	69422153	A	T	chr9_69422153_A_T	0.0120837	0.65263	0.0120837	0.668184	0.00625876	0.859352	7.94768e-05	0.718194	7.94768e-05	0.734638	0.569573	0.257325	0.00667379	0.440888	0.00667379	0.453115	0.00354763	0.462175	4.38114e-05	0.532294	4.38114e-05	0.54653	0.00266764	0.583097	0.00266764	0.597844	FALSE
chr9	69439684	C	G	chr9_69439684_C_G	-0.00386285	0.560112	0.0177915	0.556057	0.0115863	0.497634	-6.44112e-05	0.536983	0.000215276	0.533435	0.41499	0.354738	-0.00212347	0.439904	0.00722179	0.4373	0.00486935	0.381568	-3.28613e-05	0.443997	8.91671e-05	0.441453	-0.0011274	0.457493	0.00452546	0.454764	FALSE
chr9	69439767	C	T	chr9_69439767_C_T	0.0694633	0.18139	0.0694633	0.188022	0.0213661	0.197595	0.00150987	0.172981	0.00150987	0.177742	0.4656	0.319084	0.0323454	0.163013	0.0323454	0.170084	0.0100177	0.194554	0.000708172	0.153893	0.000708172	0.159732	0.0172714	0.129393	0.0172714	0.133917	FALSE
chr9	69440242	C	G	chr9_69440242_C_G	-0.00323221	0.78965	0.00701194	0.784493	0.00548257	0.907245	-1.96484e-05	0.853084	3.78922e-05	0.84819	0.579332	0.251661	-0.00176752	0.546115	0.0040787	0.542683	0.00312163	0.498854	-1.04752e-05	0.650679	2.15772e-05	0.646422	-0.000720898	0.729018	0.00152119	0.724634	FALSE
chr9	69440259	A	G	chr9_69440259_A_G	0.0692174	0.179561	0.0692174	0.186	0.0188412	0.244768	0.0013239	0.187246	0.0013239	0.192033	0.589082	0.246468	0.0404653	0.130437	0.0404653	0.135795	0.0109784	0.172298	0.000764862	0.143386	0.000764862	0.148428	0.0152834	0.151044	0.0152834	0.15547	FALSE
chr9	69440282	C	T	chr9_69440282_C_T	-0.0139806	0.573754	0.0194977	0.565505	0.0111958	0.521422	-0.000253613	0.557213	0.000297748	0.549349	0.566188	0.258908	-0.00768493	0.404187	0.0105231	0.397703	0.00630736	0.313506	-0.000137506	0.422798	0.000160211	0.416123	-0.00309954	0.506491	0.00435079	0.499383	FALSE
chr9	69440419	A	G	chr9_69440419_A_G	-0.172632	0.059697	0.172632	0.0578933	0.0319597	0.0995434	-0.00597291	0.0706826	0.00597291	0.0688139	0.543055	0.271704	-0.0944305	0.0586457	0.0944305	0.0560658	0.017302	0.0924198	-0.00322872	0.0623089	0.00322872	0.0605256	-0.0408927	0.0437271	0.0408927	0.0423547	FALSE
chr9	69440433	C	A	chr9_69440433_C_A	-0.0638352	0.228147	0.0705024	0.224883	0.0215246	0.198055	-0.00147568	0.230322	0.0016185	0.229385	0.538774	0.273992	-0.033578	0.18691	0.0372123	0.183233	0.0116005	0.162114	-0.000762705	0.186962	0.000841387	0.185263	-0.0155168	0.181322	0.0170697	0.179749	FALSE
chr9	69440450	T	A	chr9_69440450_T_A	0.0415224	0.385868	0.0494332	0.388383	0.0114726	0.512749	0.000865391	0.439929	0.000951322	0.444781	0.539424	0.273742	0.0210741	0.291373	0.0258651	0.297214	0.00619826	0.320033	0.000444293	0.339334	0.000496336	0.345128	0.0100068	0.321118	0.0118646	0.324555	FALSE
chr9	69440483	T	C	chr9_69440483_T_C	0.102417	0.131789	0.102417	0.135571	0.0201363	0.221714	0.00230107	0.158554	0.00230107	0.16301	0.534233	0.277044	0.057027	0.110739	0.057027	0.114834	0.0107883	0.178903	0.00128435	0.130402	0.00128435	0.134002	0.0240786	0.10185	0.0240786	0.104322	FALSE
chr9	69440573	C	T	chr9_69440573_C_T	0.0459918	0.280753	0.0459918	0.289743	0.039487	0.0613601	0.00181567	0.153425	0.00181567	0.157404	0.489885	0.303089	0.0227559	0.218897	0.0227559	0.226935	0.0193098	0.0750315	0.000898123	0.133586	0.000898123	0.138135	0.0111199	0.21882	0.0111199	0.225006	FALSE
chr9	69474829	C	T	chr9_69474829_C_T	-0.00466529	0.761849	0.00818058	0.756318	0.00502555	0.945948	-2.36124e-05	0.832326	4.31993e-05	0.827648	0.297644	0.460555	-0.00163514	0.654982	0.002481	0.650253	0.00149052	0.675282	-8.27373e-06	0.736834	1.29854e-05	0.731386	-0.00124172	0.65675	0.00219763	0.650295	FALSE
chr9	69474904	A	G	chr9_69474904_A_G	0.135024	0.0752886	0.135024	0.0780096	0.0201302	0.219931	0.00285388	0.111161	0.00285388	0.113854	0.355436	0.40383	0.0509266	0.109055	0.0509266	0.114037	0.00734998	0.271963	0.00110344	0.124175	0.00110344	0.128207	0.0353542	0.0487778	0.0353542	0.0501425	FALSE
chr9	69475564	A	G	chr9_69475564_A_G	0.0603793	0.250001	0.0603793	0.257317	0.0138114	0.39519	0.000970263	0.290843	0.000970263	0.29918	0.555908	0.2644	0.0332928	0.18788	0.0332928	0.194751	0.00770247	0.258737	0.000536284	0.22408	0.000536284	0.231257	0.0140448	0.199684	0.0140448	0.205887	FALSE
chr9	69475890	T	G	chr9_69475890_T_G	-0.000181064	0.732884	0.00919476	0.728187	0.00471461	0.968353	2.17081e-06	0.826434	4.56079e-05	0.822535	0.738619	0.166398	2.00486e-05	0.457385	0.00679647	0.454859	0.00348528	0.467739	2.34793e-06	0.592533	3.37396e-05	0.590368	-0.000139734	0.751176	0.00137511	0.747123	FALSE
chr9	69476188	G	T	chr9_69476188_G_T	-0.0631894	0.224878	0.0631894	0.217766	0.0193463	0.232424	-0.00127842	0.216867	0.00127842	0.21083	0.798734	0.126022	-0.0507376	0.121217	0.0507376	0.116281	0.0154817	0.107025	-0.0010278	0.136551	0.0010278	0.132014	-0.00667069	0.358612	0.00667069	0.347911	FALSE
chr9	69476323	C	T	chr9_69476323_C_T	-0.177647	0.0683161	0.18164	0.0676804	0.0243138	0.170988	-0.00545529	0.0998837	0.00552385	0.0993357	0.778294	0.139499	-0.1409	0.04038	0.143998	0.0399266	0.0190399	0.081501	-0.00434526	0.0638083	0.00439845	0.0637715	-0.0229322	0.118486	0.0234308	0.116221	FALSE
chr9	69476497	T	C	chr9_69476497_T_C	0.0119747	0.594789	0.0157384	0.604579	0.0102648	0.571667	0.000123499	0.596981	0.000150376	0.608341	0.744664	0.160392	0.00893331	0.346377	0.0116512	0.353839	0.00768591	0.258836	9.24052e-05	0.391623	0.000111815	0.399732	0.0018213	0.634481	0.00231672	0.64367	FALSE
chr9	69476631	T	C	chr9_69476631_T_C	-0.0172824	0.580178	0.0172824	0.565095	0.00790285	0.732764	-0.000128214	0.653176	0.000128214	0.636395	0.715639	0.175648	-0.0124951	0.359558	0.0124951	0.348384	0.00563956	0.339251	-9.25717e-05	0.452573	9.25717e-05	0.439656	-0.00258983	0.617621	0.00258983	0.603637	FALSE
chr9	69477168	G	A	chr9_69477168_G_A	-0.0333598	0.410408	0.0333598	0.39827	0.0168664	0.291773	-0.000519233	0.380318	0.000519233	0.369765	0.616055	0.230749	-0.0202017	0.280723	0.0202017	0.27048	0.0104852	0.183037	-0.000315391	0.278623	0.000315391	0.268912	-0.00721533	0.357855	0.00721533	0.34865	FALSE
chr9	69477170	C	A	chr9_69477170_C_A	0.0473258	0.266124	0.0473258	0.275128	0.0115931	0.496493	0.000538329	0.323821	0.000538329	0.333812	0.625936	0.225577	0.0297851	0.172598	0.0297851	0.180058	0.00726779	0.271219	0.000340066	0.22795	0.000340066	0.236365	0.009748	0.243538	0.009748	0.250945	FALSE
chr9	69477210	T	C	chr9_69477210_T_C	0.0383952	0.325244	0.0383952	0.335425	0.0121037	0.470098	0.000473362	0.357576	0.000473362	0.36833	0.625795	0.225625	0.0244436	0.207081	0.0244436	0.215186	0.00760689	0.259465	0.000303574	0.251109	0.000303574	0.260227	0.00784413	0.298317	0.00784413	0.306876	FALSE
chr9	69477269	G	A	chr9_69477269_G_A	-0.0304157	0.407952	0.0304157	0.395675	0.0122976	0.465417	-0.000375697	0.42107	0.000375697	0.407978	0.617036	0.230352	-0.0190258	0.260131	0.0190258	0.251195	0.00741783	0.267303	-0.000229205	0.298741	0.000229205	0.288709	-0.00638328	0.364356	0.00638328	0.353649	FALSE
chr9	69485653	C	T	chr9_69485653_C_T	0.487249	0.00661272	0.487249	0.0065753	0.0954701	0.00593123	0.0470912	0.00565567	0.0470912	0.00553271	0.256606	0.5097	0.126271	0.0343473	0.126271	0.0358452	0.0243947	0.0497226	0.0121504	0.0153178	0.0121504	0.0151873	0.120363	0.00443262	0.120363	0.00428333	TRUE
chr9	69549177	C	A	chr9_69549177_C_A	0.00400477	0.521182	0.0212549	0.525716	0.00840219	0.695228	5.38139e-05	0.581934	0.000188863	0.58829	0.53615	0.2751	0.00402778	0.378845	0.0111411	0.384215	0.00458445	0.396981	4.51908e-05	0.445411	0.00010088	0.45154	0.000585928	0.44199	0.00523842	0.446738	FALSE
chr9	69549178	C	G	chr9_69549178_C_G	0.0655984	0.192815	0.0655984	0.199992	0.0218867	0.197191	0.00155	0.180407	0.00155	0.185231	0.5489	0.267478	0.0367379	0.146916	0.0367379	0.153146	0.0120651	0.155728	0.000872025	0.143437	0.000872025	0.148491	0.0150309	0.157566	0.0150309	0.16297	FALSE
chr9	69549285	T	G	chr9_69549285_T_G	0.0326423	0.286428	0.0491997	0.291372	0.0154699	0.338366	0.000659409	0.292576	0.000889434	0.295584	0.597696	0.240175	0.0201001	0.209512	0.0306965	0.212605	0.00942373	0.212863	0.000410182	0.227184	0.000557458	0.230242	0.00625149	0.265023	0.00996078	0.267795	FALSE
chr9	69549621	A	G	chr9_69549621_A_G	0.274412	0.0317508	0.274412	0.0323173	0.0492156	0.0423332	0.0169674	0.0335719	0.0169674	0.0334796	0.679046	0.19693	0.193273	0.023002	0.193273	0.0238882	0.0342988	0.028275	0.0121585	0.0245369	0.0121585	0.0247096	0.0487638	0.0366386	0.0487638	0.0371592	TRUE
chr9	69672521	T	A	chr9_69672521_T_A	0.16229	0.0640684	0.16229	0.0656355	0.0324799	0.0924032	0.00553513	0.0681964	0.00553513	0.0699483	0.922507	0.0254642	0.149486	0.0285172	0.149486	0.0293161	0.0299519	0.0330861	0.00509701	0.0384915	0.00509701	0.0393084	0.00708513	0.32786	0.00708513	0.337946	TRUE
chr9	69745991	C	A	chr9_69745991_C_A	-0.0367237	0.376816	0.0367237	0.365672	0.0109938	0.529172	-0.000409087	0.422806	0.000409087	0.410286	0.531394	0.277731	-0.0202781	0.270673	0.0202781	0.261563	0.00580868	0.333179	-0.000225037	0.323778	0.000225037	0.313194	-0.00842371	0.3065	0.00842371	0.297088	FALSE
chr9	69746302	G	C	chr9_69746302_G_C	0.0372928	0.274334	0.0521089	0.27768	0.0265273	0.134102	0.00105549	0.221669	0.00141053	0.22222	0.434282	0.339561	0.0153369	0.25637	0.0213366	0.259582	0.0115472	0.161763	0.00043734	0.202499	0.000581152	0.20442	0.00987027	0.204746	0.0135923	0.207425	FALSE
chr9	69759388	T	A	chr9_69759388_T_A	-0.00705153	0.702942	0.0111241	0.692405	0.00645056	0.82748	-4.69511e-05	0.778198	6.87982e-05	0.766965	0.892246	0.0501346	-0.00634435	0.412396	0.00994849	0.404558	0.00574383	0.337092	-4.20879e-05	0.531398	6.1422e-05	0.522811	-0.000387443	0.873203	0.000631977	0.86391	FALSE
chr9	69759440	C	T	chr9_69759440_C_T	0.00958604	0.465421	0.024551	0.470788	0.0127394	0.439932	0.000160929	0.474613	0.00029638	0.481632	0.910631	0.0348399	0.00877027	0.248995	0.0223753	0.252611	0.0116019	0.160698	0.000147074	0.292339	0.000270216	0.297909	0.000414437	0.760836	0.00121155	0.769206	FALSE
chr9	69759544	C	T	chr9_69759544_C_T	-0.190406	0.0471874	0.190406	0.0461528	0.0523196	0.0345295	-0.0109075	0.0375874	0.0109075	0.037263	0.936213	0.0165775	-0.177978	0.0205792	0.177978	0.0200796	0.0488977	0.0110924	-0.0101818	0.0201754	0.0101818	0.0200313	-0.0075869	0.323214	0.0075869	0.313898	TRUE
chr9	69759761	T	G	chr9_69759761_T_G	0.0503709	0.256816	0.0503709	0.265603	0.0225697	0.179449	0.0010895	0.213763	0.0010895	0.219756	0.966661	0.0035323	0.0487472	0.113235	0.0487472	0.118114	0.0218073	0.0601045	0.00105416	0.118459	0.00105416	0.122289	0.0015466	0.704517	0.0015466	0.719111	FALSE
chr9	69760025	C	A	chr9_69760025_C_A	0.080464	0.1982	0.080464	0.204374	0.0418067	0.0544783	0.00345904	0.123607	0.00345904	0.12629	0.969894	0.00257027	0.0783631	0.0880285	0.0783631	0.091245	0.0405484	0.01684	0.00336893	0.066764	0.00336893	0.0687932	0.00228179	0.634506	0.00228179	0.649131	FALSE
chr9	69760053	T	C	chr9_69760053_T_C	0.294194	0.0196598	0.294194	0.0195539	0.0478193	0.0406446	0.0141928	0.0245643	0.0141928	0.0246615	0.973827	0.00189691	0.286776	0.00752931	0.286776	0.00748165	0.0465346	0.0120461	0.0138254	0.0125205	0.0138254	0.0123651	0.00834432	0.276667	0.00834432	0.285268	TRUE
chr9	69760137	T	C	chr9_69760137_T_C	0.037275	0.308295	0.0471106	0.313734	0.0181597	0.269674	0.00091332	0.292252	0.00105652	0.294547	0.954607	0.00684292	0.0354075	0.147523	0.044772	0.149394	0.0173097	0.0921708	0.000866351	0.167664	0.00100266	0.168709	0.00137987	0.716744	0.00164346	0.722604	FALSE
chr9	69760394	G	A	chr9_69760394_G_A	0.00748041	0.740954	0.00831457	0.753229	0.00395928	0.989212	2.59561e-05	0.861926	2.96879e-05	0.871693	0.88454	0.0539746	0.00660363	0.43877	0.00733627	0.448916	0.00351179	0.467079	2.2994e-05	0.609971	2.62716e-05	0.620986	0.000454134	0.873468	0.000517649	0.883115	FALSE
chr9	69820515	G	C	chr9_69820515_G_C	0.00336725	0.838657	0.0049994	0.846246	0.00511698	0.943994	1.70518e-05	0.88733	2.46184e-05	0.894826	0.907598	0.0344494	0.00310037	0.512511	0.00453354	0.520435	0.00465417	0.392628	1.57225e-05	0.625285	2.23666e-05	0.634134	0.000150849	0.929857	0.000255649	0.936714	FALSE
chr9	69820576	T	C	chr9_69820576_T_C	0.00726145	0.636223	0.014494	0.639846	0.011081	0.524978	5.66423e-05	0.637884	0.000156489	0.641792	0.912085	0.0310942	0.00681302	0.374699	0.0133338	0.377043	0.0100832	0.191413	5.3664e-05	0.414711	0.000143695	0.417421	0.000195309	0.880313	0.000557346	0.882121	FALSE
chr9	69820797	C	G	chr9_69820797_C_G	-0.199354	0.0419475	0.199354	0.0408209	0.0441401	0.0497784	-0.00894711	0.0408795	0.00894711	0.0402434	0.913799	0.0303218	-0.182279	0.0186569	0.182279	0.0182219	0.0403845	0.0173983	-0.00819106	0.0227061	0.00819106	0.022398	-0.00971466	0.253949	0.00971466	0.247287	TRUE
chr9	69829475	G	T	chr9_69829475_G_T	0.00323	0.682491	0.0113016	0.683853	0.007947	0.725035	-9.88749e-07	0.719083	9.20125e-05	0.720818	0.497112	0.296388	0.00192564	0.489701	0.00610862	0.492563	0.00391549	0.439101	7.61776e-07	0.551963	4.93715e-05	0.554801	0.000763771	0.604342	0.0026724	0.605673	FALSE
chr9	69834820	C	T	chr9_69834820_C_T	-0.10113	0.145534	0.10113	0.142058	0.0153437	0.350961	-0.00183402	0.212394	0.00183402	0.206739	0.539676	0.271013	-0.0586334	0.122297	0.0586334	0.118185	0.00820343	0.24752	-0.00103104	0.172327	0.00103104	0.166487	-0.0217508	0.125179	0.0217508	0.121616	FALSE
chr9	69835191	C	A	chr9_69835191_C_A	-0.0140331	0.620694	0.0155494	0.610296	0.00952747	0.619115	-0.000130244	0.649974	0.000148526	0.638092	0.514094	0.287594	-0.00763383	0.455112	0.00831073	0.446194	0.00488452	0.379683	-7.18818e-05	0.500314	8.00433e-05	0.491616	-0.00334884	0.544203	0.00366959	0.535124	FALSE
chr9	69835282	T	C	chr9_69835282_T_C	-0.0961897	0.145327	0.10568	0.142286	0.0336074	0.0994906	-0.00444649	0.116798	0.00455368	0.115213	0.496524	0.298596	-0.0482943	0.132604	0.0521478	0.128644	0.0172984	0.101196	-0.0022609	0.103956	0.00230443	0.102092	-0.0226622	0.108309	0.0252092	0.10597	FALSE
chr9	69836111	T	C	chr9_69836111_T_C	0.0272014	0.414731	0.0296653	0.423385	0.0160742	0.318329	0.00040173	0.38005	0.000455181	0.386964	0.271342	0.494159	0.00704813	0.426432	0.00795912	0.43483	0.00450954	0.406899	0.00010281	0.389452	0.000122573	0.397311	0.00684059	0.326044	0.00749162	0.331802	FALSE
chr9	69878043	A	G	chr9_69878043_A_G	0.0480953	0.260776	0.0480953	0.27	0.0172323	0.278904	0.000831511	0.251019	0.000831511	0.258819	0.306436	0.451387	0.0148559	0.286593	0.0148559	0.296612	0.00526933	0.357946	0.000256376	0.263967	0.000256376	0.273714	0.0123204	0.192156	0.0123204	0.198319	FALSE
chr9	69878332	G	C	chr9_69878332_G_C	-0.00431545	0.555377	0.0186942	0.558747	0.00804873	0.713016	-7.75718e-05	0.602612	0.000176527	0.60527	0.265129	0.498399	-0.00134954	0.513951	0.00501646	0.515752	0.00213867	0.598057	-2.34019e-05	0.55906	4.80798e-05	0.560946	-0.00100195	0.451095	0.00466043	0.455036	FALSE
chr9	69878394	T	C	chr9_69878394_T_C	-0.0181393	0.582818	0.0181393	0.567693	0.00813782	0.708255	-0.000167114	0.630976	0.000167114	0.614397	0.241123	0.529254	-0.004332	0.563781	0.004332	0.550525	0.00197409	0.612975	-4.05005e-05	0.601081	4.05005e-05	0.586339	-0.00478587	0.467588	0.00478587	0.455725	FALSE
chr9	69919370	T	C	chr9_69919370_T_C	0.00516441	0.508481	0.0212981	0.512819	0.00759625	0.734252	7.08079e-05	0.578923	0.00017949	0.584322	0.64581	0.217074	0.00403094	0.315182	0.0138169	0.317414	0.00495594	0.37771	5.1375e-05	0.40484	0.000117594	0.407783	0.000881274	0.476526	0.0041015	0.479918	FALSE
chr9	69919996	A	G	chr9_69919996_A_G	0.0168185	0.555367	0.0168185	0.569876	0.0112452	0.513288	0.000185668	0.532606	0.000185668	0.548855	0.618767	0.231524	0.010432	0.346685	0.010432	0.35837	0.00685268	0.290608	0.000113413	0.375877	0.000113413	0.388801	0.0035251	0.500817	0.0035251	0.514596	FALSE
chr9	70043987	C	T	chr9_70043987_C_T	-0.0296294	0.363474	0.0371415	0.357723	0.0201483	0.219944	-0.000697093	0.302574	0.000826263	0.299096	0.477746	0.31011	-0.0144818	0.291781	0.0177659	0.285802	0.0096137	0.202924	-0.000339131	0.255042	0.000395601	0.250543	-0.00742335	0.288663	0.00919224	0.284844	FALSE
chr9	70113472	A	G	chr9_70113472_A_G	0.0102158	0.669136	0.0118705	0.679046	0.00689336	0.806758	6.13274e-05	0.736999	7.54205e-05	0.748155	0.510691	0.289266	0.00540189	0.485463	0.00610157	0.494671	0.00347126	0.469002	3.23214e-05	0.571039	3.82806e-05	0.580772	0.00241993	0.584011	0.00282643	0.593137	FALSE
chr9	70258336	G	A	chr9_70258336_G_A	-0.00270499	0.38129	0.037573	0.375938	0.0125375	0.451373	8.39891e-05	0.40023	0.000559942	0.393753	0.847511	0.0889872	-0.00231754	0.200262	0.0320185	0.196585	0.0106397	0.181137	7.123e-05	0.247657	0.000477278	0.242916	-0.000122267	0.598412	0.00285342	0.592649	FALSE
chr9	70258556	C	G	chr9_70258556_C_G	-0.0141072	0.55947	0.0214133	0.55065	0.0238386	0.163711	-0.000359542	0.418815	0.000504628	0.411115	0.934054	0.0178637	-0.0133699	0.298231	0.0201197	0.292634	0.022263	0.0578737	-0.000340109	0.247881	0.00047415	0.242319	-0.00045731	0.859178	0.000743128	0.850472	FALSE
chr9	70258608	C	T	chr9_70258608_C_T	0.00451556	0.57839	0.0174611	0.581751	0.00671762	0.819562	4.19508e-05	0.66548	0.000123334	0.669505	0.945066	0.0117207	0.00430462	0.299352	0.0164261	0.301919	0.00634284	0.31043	3.97322e-05	0.414328	0.000115885	0.417743	0.000127031	0.866911	0.000612922	0.869413	FALSE
chr9	70258842	T	C	chr9_70258842_T_C	-0.0254225	0.479817	0.0254225	0.465902	0.0180654	0.261528	-0.000463072	0.390552	0.000463072	0.379044	0.969041	0.00284805	-0.0245508	0.230715	0.0245508	0.222317	0.0174988	0.0882793	-0.000447231	0.223514	0.000447231	0.215835	-0.000744716	0.859477	0.000744716	0.845767	FALSE
chr9	70258850	C	T	chr9_70258850_C_T	0.0359204	0.396994	0.0373349	0.405918	0.0159658	0.319036	0.000683718	0.374381	0.000703213	0.382503	0.970491	0.00250755	0.0345776	0.197029	0.0359628	0.202237	0.0154849	0.107036	0.000658363	0.217901	0.000677455	0.223791	0.00109246	0.790996	0.00111152	0.799501	FALSE
chr9	70258870	G	A	chr9_70258870_G_A	0.0165359	0.513947	0.0212963	0.518805	0.034939	0.0791586	0.000562178	0.325	0.000736945	0.327289	0.971118	0.00235635	0.0161184	0.268993	0.0207765	0.272958	0.0339166	0.0252633	0.000547708	0.187425	0.000718727	0.188832	0.000522413	0.859447	0.000646268	0.862915	FALSE
chr9	70259430	A	G	chr9_70259430_A_G	0.00802161	0.432842	0.0286169	0.43437	0.0169299	0.303504	5.09692e-05	0.377882	0.000511681	0.379634	0.892862	0.0486018	0.0066495	0.221025	0.0253655	0.222081	0.0151698	0.116586	3.68504e-05	0.227275	0.000455568	0.228532	0.000709783	0.70461	0.00168474	0.708556	FALSE
chr9	70340841	G	C	chr9_70340841_G_C	0.0232405	0.432484	0.0289208	0.440464	0.0235967	0.16692	0.000620243	0.320106	0.000723545	0.325071	0.361051	0.399616	0.00838422	0.391427	0.010123	0.399797	0.00868011	0.229173	0.000227133	0.304753	0.000258754	0.311721	0.00569891	0.343943	0.00717564	0.348254	FALSE
chr9	70377443	C	T	chr9_70377443_C_T	0.00169263	0.733157	0.00947304	0.730671	0.011367	0.507896	5.33908e-05	0.677004	0.000120714	0.67571	0.025287	0.921485	0.000144422	0.89928	0.000274016	0.897219	0.000317861	0.901469	2.69253e-06	0.870801	3.88598e-06	0.869683	0.000477952	0.783187	0.00118297	0.781741	FALSE
chr9	70377549	G	T	chr9_70377549_G_T	-0.00145715	0.732126	0.00967456	0.732514	0.00982582	0.600014	-9.74789e-07	0.714238	9.09717e-05	0.715285	0.0431475	0.879735	2.08242e-05	0.859864	0.000463731	0.861422	0.000436824	0.872762	8.52178e-07	0.847969	4.45924e-06	0.849483	7.78062e-05	0.738042	0.0014942	0.738957	FALSE
chr9	70377749	A	G	chr9_70377749_A_G	0.00170644	0.637933	0.0142599	0.638784	0.00770815	0.73895	4.61762e-05	0.675406	0.000126044	0.675559	0.125536	0.710934	-6.92373e-05	0.697956	0.00184171	0.696558	0.000986543	0.760513	3.24557e-06	0.715261	1.56028e-05	0.71459	0.000430316	0.55853	0.00326627	0.557891	FALSE
chr9	70378269	G	A	chr9_70378269_G_A	-0.00114694	0.483658	0.0246838	0.48163	0.0268596	0.138866	0.000217755	0.335171	0.000666146	0.332724	0.313451	0.443743	-0.000307087	0.441337	0.00798007	0.439466	0.00844024	0.238295	7.27311e-05	0.332391	0.0002153	0.330188	-0.000417613	0.380003	0.00623561	0.379287	FALSE
chr9	70378495	A	G	chr9_70378495_A_G	-0.00568751	0.606649	0.0168014	0.611574	0.00953742	0.616056	-0.000118742	0.618915	0.000210944	0.625289	0.291357	0.467188	-0.00131633	0.570431	0.00468891	0.572393	0.00272991	0.531926	-3.015e-05	0.585258	5.78859e-05	0.588086	-0.00123378	0.510728	0.00428887	0.516159	FALSE
chr9	70378697	T	C	chr9_70378697_T_C	-0.00363721	0.818421	0.00616627	0.809061	0.00708007	0.79752	-2.12339e-05	0.834343	4.45695e-05	0.824802	0.251614	0.514246	-0.000997752	0.710102	0.00159609	0.702051	0.00177095	0.636796	-5.92898e-06	0.743199	1.14499e-05	0.734843	-0.00108294	0.718111	0.00167045	0.709325	FALSE
chr9	70380624	C	G	chr9_70380624_C_G	-0.0141377	0.643535	0.0142054	0.633083	0.0160717	0.311856	-0.000232216	0.551628	0.00023319	0.540016	0.00490338	0.979259	-7.07502e-05	0.961023	7.11162e-05	0.953932	7.97682e-05	0.965141	-1.19075e-06	0.934037	1.19602e-06	0.926697	-0.000536704	0.889137	0.00053988	0.881857	FALSE
chr9	70380732	C	T	chr9_70380732_C_T	-0.014298	0.627529	0.0150313	0.615701	0.0150924	0.344051	-0.000210781	0.549397	0.000221579	0.537299	0.00696921	0.97173	-9.13734e-05	0.95203	9.60309e-05	0.942968	0.00010951	0.955379	-1.39627e-06	0.92312	1.46486e-06	0.914394	-0.00064468	0.868502	0.000676437	0.857883	FALSE
chr9	70380868	A	G	chr9_70380868_A_G	0.0259504	0.42472	0.0279576	0.434587	0.0140846	0.381644	0.000376692	0.404	0.000404615	0.413323	0.0134112	0.951857	0.000299523	0.86323	0.000339808	0.871588	0.000190314	0.932003	4.41753e-06	0.815455	4.97798e-06	0.824837	0.00177843	0.651451	0.00203566	0.662568	FALSE
chr9	70382225	G	A	chr9_70382225_G_A	-0.031106	0.41497	0.031106	0.402525	0.0169473	0.29033	-0.000541718	0.367887	0.000541718	0.357079	0.162085	0.646408	-0.00526172	0.523037	0.00526172	0.50988	0.00269112	0.537345	-9.04295e-05	0.46092	9.04295e-05	0.447467	-0.00741541	0.33696	0.00741541	0.328158	FALSE
chr9	70382837	C	T	chr9_70382837_C_T	-0.0287283	0.448268	0.0287283	0.436629	0.0103898	0.56419	-0.000319978	0.48843	0.000319978	0.475321	0.24074	0.531035	-0.00668175	0.486047	0.00668175	0.47285	0.00250362	0.556113	-7.53023e-05	0.503354	7.53023e-05	0.488864	-0.0075599	0.343299	0.0075599	0.334308	FALSE
chr9	70406154	G	T	chr9_70406154_G_T	0.00319011	0.750576	0.00832376	0.754282	0.00623417	0.8485	1.43971e-05	0.809329	4.7308e-05	0.814126	0.312333	0.444005	0.000893206	0.615954	0.00278871	0.619153	0.00188601	0.621213	4.01368e-06	0.688749	1.55403e-05	0.691895	0.000903504	0.646922	0.00215475	0.650561	FALSE
chr9	70412139	T	A	chr9_70412139_T_A	0.216528	0.0363521	0.216528	0.0369371	0.0371484	0.0724917	0.00843906	0.0442399	0.00843906	0.0451534	0.805253	0.121794	0.174889	0.0202586	0.174889	0.02056	0.029947	0.0341408	0.00682009	0.0281277	0.00682009	0.0284902	0.0242835	0.0844496	0.0242835	0.0874234	TRUE
chr9	70413850	T	C	chr9_70413850_T_C	-0.0200274	0.435696	0.0289109	0.429681	0.0312796	0.100861	-0.000677016	0.269348	0.00094945	0.26572	0.961794	0.00398284	-0.0194436	0.208646	0.027842	0.204455	0.0300535	0.0331634	-0.0006564	0.151853	0.000913957	0.149285	-0.000628801	0.82223	0.00091462	0.813276	FALSE
chr9	70419151	C	T	chr9_70419151_C_T	0.0593037	0.212996	0.0593037	0.220408	0.0172399	0.282472	0.00105028	0.222204	0.00105028	0.228945	0.882851	0.0570644	0.0526131	0.101965	0.0526131	0.106231	0.0152479	0.110444	0.000933282	0.130325	0.000933282	0.134805	0.00352351	0.500501	0.00352351	0.514686	FALSE
chr9	70420576	C	T	chr9_70420576_C_T	0.00074999	0.565401	0.0200042	0.57035	0.0168142	0.299338	8.23634e-05	0.513752	0.000329337	0.519795	0.859253	0.0774955	0.000502479	0.334663	0.0174244	0.338158	0.0143827	0.121034	6.91301e-05	0.33379	0.000286188	0.338371	0.000160376	0.764142	0.00131	0.769987	FALSE
chr9	70465742	G	C	chr9_70465742_G_C	-0.202737	0.0396787	0.202737	0.0386956	0.0649558	0.0191608	-0.0134372	0.0263254	0.0134372	0.0261856	0.26996	0.492188	-0.0533798	0.106074	0.0533798	0.101708	0.0170357	0.0939526	-0.00342088	0.0505474	0.00342088	0.0490291	-0.0506423	0.0259001	0.0506423	0.0252904	FALSE
chr9	70470773	A	C	chr9_70470773_A_C	-0.005576	0.683481	0.01167	0.673578	0.00799399	0.726005	-3.32776e-05	0.70271	9.49483e-05	0.693441	0.314129	0.443186	-0.00162602	0.569293	0.00361378	0.562022	0.00253568	0.551944	-9.61488e-06	0.608973	2.97308e-05	0.600473	-0.00156406	0.572921	0.00302809	0.563468	FALSE
chr9	70484287	A	G	chr9_70484287_A_G	0.0662766	0.25416	0.0662766	0.263291	0.0132331	0.450124	0.0015558	0.305022	0.0015558	0.314495	0.395313	0.368201	0.0270434	0.240031	0.0270434	0.249119	0.00531485	0.372743	0.00064876	0.274265	0.00064876	0.283172	0.0165997	0.186291	0.0165997	0.193175	FALSE
chr9	70484538	T	C	chr9_70484538_T_C	0.0354897	0.343964	0.0354897	0.355528	0.00855619	0.685529	0.000308856	0.43293	0.000308856	0.447089	0.479588	0.309355	0.0170803	0.263689	0.0170803	0.273223	0.00410908	0.426579	0.000148803	0.340827	0.000148803	0.352572	0.0088318	0.263357	0.0088318	0.271603	FALSE
chr9	70485053	T	C	chr9_70485053_T_C	0.199584	0.0404422	0.199584	0.0416953	0.0417744	0.0560289	0.00867591	0.0421323	0.00867591	0.0427906	0.488553	0.304054	0.0976736	0.0474567	0.0976736	0.0499514	0.0201783	0.0696718	0.00418824	0.0424113	0.00418824	0.0435057	0.0493482	0.0273528	0.0493482	0.0279889	TRUE
chr9	70485172	C	A	chr9_70485172_C_A	0.0159754	0.603817	0.0159754	0.616946	0.0125757	0.45129	0.000245721	0.557542	0.000245721	0.570279	0.396931	0.369407	0.00675838	0.487617	0.00675838	0.500024	0.00522123	0.368216	0.000107409	0.47141	0.000107409	0.484554	0.00397764	0.507281	0.00397764	0.518509	FALSE
chr9	70490581	T	G	chr9_70490581_T_G	-0.164897	0.0597106	0.164897	0.0576185	0.0633804	0.0206109	-0.0110301	0.0349143	0.0110301	0.0342883	0.26934	0.493014	-0.0443021	0.132637	0.0443021	0.127589	0.0168035	0.0960215	-0.00294364	0.061813	0.00294364	0.0600932	-0.0418375	0.0384859	0.0418375	0.0374338	FALSE
chr9	70490744	C	T	chr9_70490744_C_T	-0.020321	0.428786	0.0305767	0.424611	0.0238	0.1654	-0.00038109	0.3305	0.000677805	0.330161	0.324677	0.433131	-0.00624429	0.405856	0.0101236	0.40198	0.00779854	0.257215	-0.000115647	0.324781	0.000224968	0.32259	-0.00584658	0.336361	0.00823793	0.333436	FALSE
chr9	70490810	C	T	chr9_70490810_C_T	-0.0482274	0.297907	0.0482274	0.288478	0.0313875	0.104643	-0.00155764	0.200654	0.00155764	0.194973	0.333158	0.424434	-0.0147975	0.318201	0.0147975	0.307234	0.0104559	0.189681	-0.0004621	0.22093	0.0004621	0.213025	-0.0123204	0.21617	0.0123204	0.209671	FALSE
chr9	70490978	C	G	chr9_70490978_C_G	-0.00204965	0.615144	0.0154472	0.617201	0.00998771	0.589494	-3.93948e-05	0.627521	0.000157478	0.62944	0.344161	0.414151	-0.000460293	0.524087	0.00525326	0.526299	0.00350845	0.472607	-1.06271e-05	0.542527	5.37527e-05	0.545014	-0.000373152	0.516044	0.00390142	0.517795	FALSE
chr9	70492186	T	A	chr9_70492186_T_A	-0.172377	0.0528989	0.172377	0.0516036	0.026938	0.134006	-0.00476451	0.0739955	0.00476451	0.072397	0.365205	0.39815	-0.0640368	0.0901154	0.0640368	0.0861178	0.00987993	0.200522	-0.00177629	0.0901933	0.00177629	0.0873292	-0.0440605	0.0334249	0.0440605	0.0327303	FALSE
chr9	70492395	C	A	chr9_70492395_C_A	-0.0039435	0.842156	0.00549394	0.832739	0.00801124	0.71854	-3.25848e-05	0.832451	4.6049e-05	0.822038	0.318022	0.442848	-0.00108906	0.704953	0.00181957	0.697001	0.00267614	0.546664	-9.42935e-06	0.71932	1.57732e-05	0.711283	-0.00100513	0.754007	0.00144021	0.745131	FALSE
chr9	70494130	C	T	chr9_70494130_C_T	-0.0211051	0.54006	0.0214388	0.529418	0.0160265	0.314567	-0.000342036	0.484565	0.000348214	0.473717	0.490558	0.303957	-0.0102126	0.413187	0.0103657	0.40388	0.00787762	0.25294	-0.000165798	0.389326	0.000168632	0.379616	-0.00510027	0.456442	0.00518602	0.447282	FALSE
chr9	70494140	T	C	chr9_70494140_T_C	0.0296271	0.399272	0.0296271	0.411655	0.0111339	0.521337	0.000319322	0.42499	0.000319322	0.439258	0.494776	0.301346	0.0153085	0.289067	0.0153085	0.300003	0.0054721	0.350416	0.00016371	0.329607	0.00016371	0.341487	0.00698033	0.324068	0.00698033	0.333997	FALSE
chr9	70494258	A	G	chr9_70494258_A_G	0.217735	0.0336373	0.217735	0.0346731	0.0394931	0.0658999	0.00882201	0.0411579	0.00882201	0.0418047	0.507198	0.293897	0.111617	0.0391459	0.111617	0.0412896	0.0199809	0.0741798	0.00451987	0.0401764	0.00451987	0.0411684	0.052651	0.023265	0.052651	0.0238128	TRUE
chr9	70494431	A	G	chr9_70494431_A_G	0.061525	0.217174	0.061525	0.224833	0.0107644	0.541717	0.000725346	0.301549	0.000725346	0.310604	0.416403	0.354465	0.0241241	0.211833	0.0241241	0.219844	0.00436405	0.41054	0.000279245	0.269059	0.000279245	0.278321	0.0154993	0.157335	0.0154993	0.161938	FALSE
chr9	70495585	G	A	chr9_70495585_G_A	0.0129959	0.629934	0.0129959	0.64428	0.00720267	0.783312	9.69385e-05	0.672058	9.69385e-05	0.688845	0.517524	0.285991	0.00675423	0.435263	0.00675423	0.447318	0.00374778	0.450788	5.05722e-05	0.507205	5.05722e-05	0.521269	0.00309002	0.539158	0.00309002	0.553219	FALSE
chr9	70563746	G	A	chr9_70563746_G_A	0.00999181	0.656223	0.0131186	0.662465	0.0071374	0.791072	7.85975e-05	0.713108	9.72525e-05	0.720248	0.831726	0.0969802	0.00798754	0.391222	0.010676	0.395693	0.00591794	0.326807	6.3267e-05	0.481976	7.92987e-05	0.486522	0.0010607	0.763453	0.00129889	0.767958	FALSE
chr9	70564295	G	A	chr9_70564295_G_A	0.00113224	0.748363	0.00946707	0.742181	0.0047819	0.943504	3.04937e-06	0.844309	4.31543e-05	0.838773	0.714775	0.179139	0.000733193	0.479551	0.00671268	0.474456	0.00338853	0.477899	1.9828e-06	0.622257	3.04747e-05	0.615209	0.000288994	0.75312	0.00147355	0.746967	FALSE
chr9	70602878	A	G	chr9_70602878_A_G	-0.00151863	0.630633	0.0140236	0.630866	0.0119533	0.477685	-4.62553e-05	0.580645	0.00017552	0.581586	0.681898	0.197725	-0.00072838	0.388557	0.00952739	0.389569	0.00810716	0.243668	-2.77986e-05	0.396986	0.000118759	0.398603	-0.00035251	0.623511	0.00236594	0.623544	FALSE
chr9	70640421	A	C	chr9_70640421_A_C	0.210154	0.0366299	0.210154	0.0376328	0.0431652	0.0523528	0.00947504	0.0385064	0.00947504	0.0393643	0.508444	0.29127	0.105033	0.0423466	0.105033	0.0439768	0.0215211	0.0621211	0.00465085	0.0376897	0.00465085	0.0387855	0.0511361	0.0252161	0.0511361	0.0259482	TRUE
chr9	70640516	G	C	chr9_70640516_G_C	0.0140837	0.614317	0.0140837	0.629957	0.00903684	0.649561	0.000110884	0.654561	0.000110884	0.671818	0.436455	0.339059	0.00644177	0.46807	0.00644177	0.481107	0.0037247	0.45049	4.99939e-05	0.526321	4.99939e-05	0.54044	0.00357908	0.513733	0.00357908	0.528063	FALSE
chr9	70664870	C	G	chr9_70664870_C_G	0.0206753	0.500317	0.0206753	0.514946	0.00443331	0.977377	9.34274e-05	0.680437	9.34274e-05	0.69626	0.575596	0.252028	0.0122695	0.327779	0.0122695	0.339493	0.00257492	0.548144	5.58996e-05	0.495178	5.58996e-05	0.509108	0.00446195	0.437926	0.00446195	0.450596	FALSE
chr9	70664930	G	A	chr9_70664930_G_A	0.00946538	0.647534	0.0135747	0.652539	0.00544812	0.921201	5.84335e-05	0.751657	7.67896e-05	0.756585	0.613992	0.23117	0.00659299	0.437838	0.00881931	0.442625	0.00340077	0.477094	4.03342e-05	0.559535	5.02836e-05	0.565351	0.00149102	0.616317	0.00258348	0.619107	FALSE
chr9	70665041	A	G	chr9_70665041_A_G	-0.0184862	0.573373	0.0184862	0.558162	0.0150099	0.353462	-0.000301612	0.499106	0.000301612	0.485349	0.65589	0.208991	-0.0126123	0.362419	0.0126123	0.350643	0.00990003	0.197943	-0.000205859	0.349257	0.000205859	0.337934	-0.00305032	0.578082	0.00305032	0.563529	FALSE
chr9	70665084	C	T	chr9_70665084_C_T	-0.0302244	0.409514	0.0302244	0.397172	0.0116906	0.491885	-0.000346491	0.430321	0.000346491	0.416788	0.666262	0.20336	-0.0201287	0.250315	0.0201287	0.240919	0.00781839	0.254798	-0.000231398	0.293727	0.000231398	0.283622	-0.0056735	0.397647	0.0056735	0.386213	FALSE
chr9	70665202	G	T	chr9_70665202_G_T	0.0844512	0.171277	0.0844512	0.176701	0.0287578	0.120217	0.00254097	0.142098	0.00254097	0.14598	0.710504	0.177932	0.0626206	0.10308	0.0626206	0.106956	0.0203265	0.0697142	0.00188159	0.096631	0.00188159	0.0999124	0.012214	0.206732	0.012214	0.213228	FALSE
chr9	70665314	G	A	chr9_70665314_G_A	-0.0914125	0.145153	0.0914125	0.139976	0.0213823	0.198825	-0.00208175	0.154057	0.00208175	0.149628	0.686163	0.192944	-0.0623927	0.0952884	0.0623927	0.0911633	0.0146095	0.117162	-0.00141102	0.109238	0.00141102	0.105615	-0.0165854	0.151195	0.0165854	0.146255	FALSE
chr9	70665464	A	G	chr9_70665464_A_G	-0.0220055	0.467442	0.0257094	0.458536	0.00876754	0.663244	-0.000221313	0.53489	0.000260516	0.526249	0.646674	0.215363	-0.0146597	0.294297	0.0168108	0.287132	0.00560957	0.345071	-0.000146633	0.376476	0.0001694	0.368727	-0.00405227	0.441843	0.00496689	0.434252	FALSE
chr9	71285640	T	C	chr9_71285640_T_C	-0.010459	0.713458	0.010459	0.701482	0.00515808	0.927774	-5.41152e-05	0.811135	5.41152e-05	0.799038	0.527526	0.279681	-0.00574258	0.519829	0.00574258	0.507305	0.00273483	0.531476	-2.96424e-05	0.639152	2.96424e-05	0.624422	-0.00250409	0.63387	0.00250409	0.620422	FALSE
chr9	71285726	G	T	chr9_71285726_G_T	-0.0187545	0.57846	0.0187545	0.564436	0.0121674	0.47174	-0.000271299	0.546627	0.000271299	0.532905	0.50279	0.293982	-0.00956832	0.42184	0.00956832	0.408764	0.00614782	0.320268	-0.000139559	0.426002	0.000139559	0.41294	-0.00464296	0.479642	0.00464296	0.468156	FALSE
chr9	71285736	T	C	chr9_71285736_T_C	0.00150757	0.813426	0.00624472	0.81135	0.00631852	0.829519	8.18805e-06	0.85139	3.70596e-05	0.850703	0.499886	0.295812	0.0006772	0.618895	0.00297522	0.617018	0.00320887	0.498383	3.65186e-06	0.687715	1.80576e-05	0.685627	0.00042714	0.720091	0.00160217	0.719443	FALSE
chr9	71509313	T	A	chr9_71509313_T_A	0.151447	0.0629482	0.151447	0.0654529	0.0254367	0.149685	0.00383537	0.0852148	0.00383537	0.0872089	0.27474	0.486352	0.0411096	0.129125	0.0411096	0.134733	0.00683538	0.28924	0.00102558	0.119585	0.00102558	0.123708	0.0382219	0.040861	0.0382219	0.042418	FALSE
chr9	71509482	C	T	chr9_71509482_C_T	-0.0128439	0.670512	0.0128439	0.6561	0.00978311	0.602848	-0.000125877	0.658066	0.000125877	0.641422	0.249289	0.518473	-0.00307296	0.608072	0.00307296	0.594356	0.0024819	0.557493	-3.04762e-05	0.612141	3.04762e-05	0.597331	-0.00326627	0.556824	0.00326627	0.543402	FALSE
chr9	71549129	T	C	chr9_71549129_T_C	0.104614	0.110598	0.104614	0.114614	0.0340496	0.0852124	0.00368829	0.0901657	0.00368829	0.0927703	0.291289	0.466605	0.0317412	0.173161	0.0317412	0.180207	0.00983502	0.198487	0.00111159	0.120306	0.00111159	0.124852	0.0266177	0.0732973	0.0266177	0.0758736	FALSE
chr9	71549205	A	T	chr9_71549205_A_T	0.00762697	0.318155	0.0409275	0.320758	0.0151822	0.351345	0.000204054	0.315831	0.000668469	0.318432	0.255473	0.508367	0.000776448	0.368884	0.0102674	0.371763	0.00383037	0.450554	2.81456e-05	0.347954	0.000164468	0.351389	0.0021881	0.236166	0.0104895	0.237339	FALSE
chr9	71549235	G	T	chr9_71549235_G_T	-0.0731603	0.186047	0.0731603	0.179651	0.0212066	0.204025	-0.00158694	0.179926	0.00158694	0.17549	0.237083	0.531897	-0.0178982	0.28342	0.0178982	0.273217	0.00500019	0.376145	-0.000384351	0.241576	0.000384351	0.233083	-0.0181273	0.132499	0.0181273	0.128582	FALSE
chr9	71604626	C	T	chr9_71604626_C_T	0.131099	0.0815144	0.131099	0.0845234	0.0308498	0.102242	0.00416502	0.0818708	0.00416502	0.0838103	0.549424	0.266906	0.0735136	0.0715372	0.0735136	0.0752007	0.0170015	0.0924268	0.00234288	0.0691741	0.00234288	0.071435	0.0300967	0.0618765	0.0300967	0.0637705	FALSE
chr9	71638488	T	A	chr9_71638488_T_A	0.0170484	0.568032	0.0195888	0.577468	0.00536388	0.925171	0.000106081	0.698843	0.000118267	0.710179	0.676145	0.199896	0.0115022	0.374853	0.0133083	0.382815	0.00364846	0.457147	7.20597e-05	0.510403	8.07235e-05	0.519962	0.00308843	0.555392	0.00353621	0.564044	FALSE
chr9	71660639	A	G	chr9_71660639_A_G	0.0531202	0.225183	0.0586773	0.231928	0.019753	0.225486	0.00111266	0.215918	0.00120723	0.219898	0.34198	0.418322	0.0174045	0.250672	0.0198358	0.257362	0.00671134	0.293985	0.000365058	0.225191	0.000406433	0.230991	0.0141067	0.160174	0.0153643	0.164256	FALSE
chr9	71674924	T	C	chr9_71674924_T_C	0.00125915	0.778905	0.00723064	0.781416	0.00550552	0.915261	5.60439e-06	0.833815	4.07312e-05	0.837445	0.0326802	0.90381	-8.70784e-05	0.893966	0.000277944	0.897062	0.000173942	0.936144	-5.9361e-07	0.913373	1.55759e-06	0.916671	-8.73335e-05	0.794218	0.00104959	0.796671	FALSE
chr9	71675014	G	A	chr9_71675014_G_A	-0.00731801	0.538934	0.02015	0.536951	0.00745076	0.759814	-1.57391e-05	0.613191	0.000165757	0.610323	0.0302428	0.909586	6.89677e-05	0.819914	0.000755247	0.818287	0.000262756	0.912951	2.69375e-06	0.822032	7.05501e-06	0.821202	-0.000254061	0.602975	0.00275974	0.600716	FALSE
chr9	71675767	G	A	chr9_71675767_G_A	-0.093908	0.141952	0.093908	0.136961	0.0213428	0.198194	-0.00203656	0.153481	0.00203656	0.149577	0.0852105	0.791455	-0.00819205	0.443965	0.00819205	0.431391	0.00178659	0.639411	-0.00017565	0.362014	0.00017565	0.350579	-0.0183099	0.137928	0.0183099	0.133846	FALSE
chr9	71678177	T	C	chr9_71678177_T_C	0.0145831	0.613918	0.0145831	0.628005	0.0103479	0.566211	0.000139103	0.618768	0.000139103	0.634797	0.211722	0.571585	0.00288858	0.610359	0.00288858	0.623287	0.00216413	0.591562	2.69316e-05	0.611643	2.69316e-05	0.626142	0.00372041	0.515916	0.00372041	0.528087	FALSE
chr9	71678911	G	C	chr9_71678911_G_C	0.00484778	0.794267	0.00634308	0.804412	0.00824084	0.708092	4.81868e-05	0.794169	5.88105e-05	0.805165	0.247905	0.519573	0.00118732	0.73046	0.00154906	0.738645	0.00203933	0.602705	1.18011e-05	0.737522	1.43712e-05	0.74661	0.00139416	0.714853	0.00172761	0.724207	FALSE
chr9	71703055	T	C	chr9_71703055_T_C	0.0211538	0.529124	0.0211538	0.543162	0.0155045	0.340536	0.000393277	0.466841	0.000393277	0.479082	0.0647665	0.830702	0.00156012	0.721792	0.00156012	0.734908	0.00106985	0.74636	3.10754e-05	0.647354	3.10754e-05	0.662588	0.00409673	0.502496	0.00409673	0.514708	FALSE
chr9	71709233	G	A	chr9_71709233_G_A	0.00662286	0.770048	0.0077743	0.778165	0.00587599	0.892848	4.04661e-05	0.823307	4.77532e-05	0.83181	0.104506	0.750639	0.000687272	0.804135	0.000854809	0.807574	0.000627624	0.830454	4.24172e-06	0.83765	5.30849e-06	0.841803	0.00138781	0.715591	0.00170221	0.72203	FALSE
chr9	71710747	T	C	chr9_71710747_T_C	0.0869182	0.135059	0.0869182	0.140238	0.0211225	0.200507	0.00186692	0.145543	0.00186692	0.149752	0.13443	0.694893	0.0120444	0.330148	0.0120444	0.341346	0.00288185	0.521633	0.000263531	0.268133	0.000263531	0.277601	0.0201613	0.10541	0.0201613	0.108784	FALSE
chr9	71711081	C	T	chr9_71711081_C_T	-0.0127352	0.665895	0.0127352	0.651938	0.00660827	0.82874	-8.96835e-05	0.724869	8.96835e-05	0.709064	0.0445496	0.875578	-0.000542199	0.844759	0.000542199	0.831634	0.000292817	0.904269	-3.8177e-06	0.861209	3.8177e-06	0.847577	-0.00215634	0.664632	0.00215634	0.650836	FALSE
chr9	71720377	A	G	chr9_71720377_A_G	0.0499319	0.273141	0.0499319	0.282138	0.0150215	0.357292	0.000884138	0.293485	0.000884138	0.301284	0.249037	0.517141	0.0116035	0.350742	0.0116035	0.361983	0.0036328	0.458167	0.000201899	0.331745	0.000201899	0.343093	0.0130429	0.199026	0.0130429	0.20554	FALSE
chr9	71723907	A	T	chr9_71723907_A_T	-0.000862526	0.725775	0.0100856	0.717073	0.0054423	0.914693	-1.02859e-05	0.802483	5.81102e-05	0.794214	0.0302952	0.908492	2.42404e-05	0.887228	0.000347087	0.879492	0.000164021	0.938026	-6.04678e-08	0.910159	1.98591e-06	0.90218	-0.000158788	0.736763	0.00155612	0.727944	FALSE
chr9	71723954	A	T	chr9_71723954_A_T	-0.00668398	0.788586	0.00736209	0.777478	0.00535017	0.932473	-3.52315e-05	0.851362	3.90789e-05	0.840278	0.0365419	0.893423	-0.000199206	0.903809	0.000231412	0.895564	0.000197253	0.92918	-1.05214e-06	0.925333	1.23487e-06	0.917057	-0.000920971	0.805463	0.00102895	0.795606	FALSE
chr9	71724557	C	T	chr9_71724557_C_T	-0.0378433	0.353006	0.0378433	0.342433	0.0124657	0.453981	-0.00049234	0.379045	0.00049234	0.368264	0.143795	0.676637	-0.00518531	0.513468	0.00518531	0.500518	0.00178156	0.635286	-6.74236e-05	0.494078	6.74236e-05	0.480413	-0.00898423	0.283182	0.00898423	0.27524	FALSE
chr9	71724861	G	C	chr9_71724861_G_C	-0.0425503	0.340154	0.0425503	0.330114	0.0115649	0.500863	-0.000586397	0.383776	0.000586397	0.373554	0.134973	0.693391	-0.00613309	0.510205	0.00613309	0.496397	0.00163437	0.662721	-8.88995e-05	0.501374	8.88995e-05	0.487474	-0.00995443	0.272901	0.00995443	0.265547	FALSE
chr9	71725369	C	T	chr9_71725369_C_T	0.00386202	0.737869	0.00859407	0.745346	0.00873552	0.67307	2.31524e-05	0.734897	7.41521e-05	0.742309	0.0365626	0.893894	0.000137531	0.868397	0.000320833	0.876498	0.000313836	0.899593	7.63384e-07	0.864935	2.73893e-06	0.872473	0.000585928	0.752464	0.00126872	0.760358	FALSE
chr9	71725431	G	C	chr9_71725431_G_C	0.000482241	0.934488	0.00196928	0.937903	0.00473529	0.961557	2.05092e-06	0.954298	9.72336e-06	0.959733	0.0281198	0.914675	2.55223e-05	0.96244	4.51579e-05	0.96532	0.000131271	0.948396	1.24041e-07	0.970282	2.19722e-07	0.974321	0.000131794	0.935143	0.000255649	0.937886	FALSE
chr9	71725453	C	T	chr9_71725453_C_T	0.00173015	0.852368	0.00465986	0.854478	0.00569573	0.905593	9.91717e-06	0.884617	2.70988e-05	0.886117	0.0252314	0.922001	2.8316e-05	0.930023	0.000120323	0.931844	0.000141898	0.945862	1.50725e-07	0.942253	6.93643e-07	0.943893	0.000171491	0.868827	0.000590692	0.870263	FALSE
chr9	71731282	A	T	chr9_71731282_A_T	0.0178154	0.575815	0.0178154	0.590455	0.0117878	0.487033	0.000256039	0.566282	0.000256039	0.579771	0.0243502	0.923244	0.000559254	0.839678	0.000559254	0.852888	0.000311735	0.899407	8.3933e-06	0.800445	8.3933e-06	0.814595	0.00235165	0.636671	0.00235165	0.650398	FALSE
chr9	71731457	C	T	chr9_71731457_C_T	-0.00949491	0.607436	0.016303	0.602449	0.0142007	0.378875	-0.000162417	0.546469	0.000253273	0.542709	0.0101259	0.962282	-0.000120283	0.925131	0.000184131	0.921307	0.000143099	0.945743	-1.92107e-06	0.889723	2.77476e-06	0.885356	-0.000720898	0.788878	0.00116868	0.783502	FALSE
chr9	71731592	A	G	chr9_71731592_A_G	0.0135781	0.614908	0.0135781	0.631162	0.015141	0.341838	0.0002028	0.522471	0.0002028	0.538736	0.0131889	0.953461	0.0001659	0.90156	0.0001659	0.914752	0.000199186	0.929854	2.47075e-06	0.863067	2.47075e-06	0.875597	0.00105912	0.775734	0.00105912	0.790339	FALSE
chr9	71731846	C	T	chr9_71731846_C_T	-0.0202341	0.543751	0.0202341	0.530217	0.0116333	0.492555	-0.000259441	0.524875	0.000259441	0.510621	0.0155469	0.947229	-0.000303193	0.897081	0.000303193	0.884799	0.000178365	0.934763	-3.71288e-06	0.864885	3.71288e-06	0.852261	-0.00175302	0.711614	0.00175302	0.697269	FALSE
chr9	71735793	C	T	chr9_71735793_C_T	0.00922014	0.711589	0.00922014	0.727754	0.00803465	0.723109	7.39587e-05	0.720816	7.39587e-05	0.73737	0.0362339	0.894048	0.000367138	0.85286	0.000367138	0.86625	0.00029281	0.905503	2.93593e-06	0.8548	2.93593e-06	0.868019	0.00155295	0.706555	0.00155295	0.721573	FALSE
chr9	71735929	G	C	chr9_71735929_G_C	0.00322799	0.811585	0.00581676	0.818454	0.00596805	0.883135	1.724e-05	0.847742	3.52085e-05	0.854297	0.0212855	0.930474	0.00011124	0.922889	0.000129697	0.929864	0.000120649	0.951834	6.13927e-07	0.935622	7.42035e-07	0.942653	0.000535116	0.847217	0.000681201	0.855104	FALSE
chr9	71736258	T	A	chr9_71736258_T_A	-0.0163806	0.609681	0.0163806	0.595844	0.00687157	0.811833	-0.000121978	0.686249	0.000121978	0.669869	0.0208314	0.932436	-0.000373306	0.888484	0.000373306	0.875229	0.000138785	0.946997	-2.55558e-06	0.901073	2.55558e-06	0.888231	-0.00175143	0.719136	0.00175143	0.705324	FALSE
chr9	71736422	C	A	chr9_71736422_C_A	0.0455653	0.281856	0.0455653	0.291238	0.0150367	0.350033	0.000726709	0.288707	0.000726709	0.296697	0.0371691	0.891499	0.00160945	0.701588	0.00160945	0.714574	0.000576264	0.844027	2.67231e-05	0.630799	2.67231e-05	0.645289	0.0057259	0.383566	0.0057259	0.394936	FALSE
chr9	71743541	A	G	chr9_71743541_A_G	-0.0683701	0.22965	0.0683701	0.222496	0.0191104	0.275463	-0.00191994	0.234958	0.00191994	0.22889	0.141221	0.683215	-0.00955072	0.419593	0.00955072	0.407553	0.0026243	0.559341	-0.000257436	0.361425	0.000257436	0.351538	-0.0159026	0.178151	0.0159026	0.17267	FALSE
chr9	71744118	T	C	chr9_71744118_T_C	0.078346	0.153328	0.078346	0.159084	0.0146507	0.364476	0.00118652	0.203614	0.00118652	0.209265	0.194392	0.594012	0.0151613	0.281626	0.0151613	0.292387	0.00279704	0.525711	0.00022674	0.282458	0.00022674	0.292571	0.0195246	0.109761	0.0195246	0.113656	FALSE
chr9	71744146	A	G	chr9_71744146_A_G	0.0464761	0.268099	0.0464761	0.27684	0.0142528	0.374295	0.000662001	0.286279	0.000662001	0.294651	0.191522	0.597892	0.0089501	0.37808	0.0089501	0.390523	0.00268996	0.533988	0.000126176	0.360143	0.000126176	0.372779	0.0115852	0.201967	0.0115852	0.207858	FALSE
chr9	71744359	G	A	chr9_71744359_G_A	5.71905e-05	0.874011	0.00376914	0.88147	0.00595096	0.874428	2.31381e-06	0.892275	2.38581e-05	0.900437	0.245531	0.521781	7.56332e-05	0.784126	0.000874819	0.791643	0.00145609	0.680115	9.20365e-07	0.815033	5.55888e-06	0.823318	0.000163552	0.799369	0.000976547	0.807611	FALSE
chr9	71744726	T	C	chr9_71744726_T_C	0.0498006	0.28348	0.0498006	0.292097	0.0169106	0.290417	0.000913245	0.283167	0.000913245	0.290699	0.230473	0.541542	0.0107134	0.372829	0.0107134	0.384852	0.00389019	0.440867	0.000196786	0.33545	0.000196786	0.346003	0.0124268	0.218745	0.0124268	0.224641	FALSE
chr9	71747480	G	C	chr9_71747480_G_C	-0.0059518	0.832977	0.0059518	0.819194	0.00514642	0.936548	-3.05929e-05	0.890534	3.05929e-05	0.876352	0.381306	0.379784	-0.00231669	0.669773	0.00231669	0.656303	0.00196918	0.61434	-1.20867e-05	0.754543	1.20867e-05	0.740548	-0.00153231	0.739449	0.00153231	0.725517	FALSE
chr9	71748490	A	G	chr9_71748490_A_G	0.00159406	0.678865	0.01313	0.676333	0.0104534	0.561731	6.31797e-05	0.672466	0.000167266	0.66847	0.119156	0.723388	-6.11788e-05	0.760548	0.00153893	0.757901	0.00122788	0.718562	4.32615e-06	0.742077	1.87849e-05	0.739403	0.000107976	0.623372	0.00288042	0.61987	FALSE
chr9	71755521	T	C	chr9_71755521_T_C	-0.00364333	0.837639	0.00554925	0.82705	0.00589313	0.891043	-2.05224e-05	0.878266	3.24113e-05	0.869121	0.130684	0.701243	-0.00044676	0.818332	0.000746251	0.809644	0.000767769	0.80014	-2.48815e-06	0.852424	4.35633e-06	0.843897	-0.000860632	0.771656	0.00130206	0.760993	FALSE
chr9	71755560	A	T	chr9_71755560_A_T	-0.0023586	0.818167	0.00584683	0.819817	0.00567357	0.906524	-1.30831e-05	0.861231	3.29234e-05	0.863327	0.134495	0.694193	-0.000171877	0.806295	0.000699444	0.809138	0.00075677	0.802657	-8.42532e-07	0.84295	3.84226e-06	0.846057	-0.000444607	0.754682	0.00131159	0.756225	FALSE
chr9	71755586	T	C	chr9_71755586_T_C	0.0189896	0.493222	0.0224988	0.50287	0.00866533	0.6776	0.000159304	0.551155	0.00019121	0.562673	0.143289	0.678793	0.00254469	0.588338	0.00310274	0.597209	0.00124109	0.713759	2.13433e-05	0.612294	2.64172e-05	0.6222	0.00453816	0.412106	0.00533846	0.420153	FALSE
chr9	71755857	T	G	chr9_71755857_T_G	-0.00585649	0.611288	0.0150731	0.605478	0.0101063	0.582866	-8.59649e-05	0.609898	0.000156987	0.60211	0.115599	0.728944	-0.000699111	0.68902	0.00183814	0.682695	0.00122743	0.722305	-1.11046e-05	0.679459	1.98818e-05	0.672123	-0.0010877	0.528235	0.00360925	0.521448	FALSE
chr9	71755857	T	C	chr9_71755857_T_C	-0.00395318	0.850885	0.00515697	0.846354	0.00633772	0.847985	-2.20622e-05	0.879806	3.11476e-05	0.876047	0.114461	0.730769	-0.000432686	0.840336	0.000557522	0.837407	0.000738736	0.806012	-2.54858e-06	0.863464	3.48415e-06	0.860299	-0.000879686	0.794092	0.00112422	0.789131	FALSE
chr9	71756977	C	T	chr9_71756977_C_T	0.0356933	0.393396	0.0374388	0.401054	0.0146543	0.373733	0.000691291	0.395622	0.000711175	0.401662	0.193877	0.596371	0.00583751	0.506332	0.00614683	0.516047	0.0027097	0.533893	0.000107992	0.465339	0.000111516	0.475351	0.00855233	0.322575	0.00900011	0.328545	FALSE
chr9	71760808	G	A	chr9_71760808_G_A	-0.0478269	0.321745	0.0478269	0.311648	0.0129305	0.43575	-0.000748471	0.355453	0.000748471	0.345225	0.545599	0.267566	-0.0265395	0.238115	0.0265395	0.229177	0.00716801	0.278328	-0.000422923	0.273708	0.000422923	0.264796	-0.0107579	0.266236	0.0107579	0.259463	FALSE
chr9	71760901	T	C	chr9_71760901_T_C	-0.00582838	0.672408	0.0117658	0.668057	0.0176224	0.275417	-7.96764e-05	0.549344	0.000203206	0.545351	0.518437	0.284356	-0.00353205	0.476311	0.00614615	0.471554	0.00890003	0.222048	-4.87186e-05	0.419129	0.000102995	0.416114	-0.00129889	0.587464	0.00277879	0.584162	FALSE
chr9	71760920	T	G	chr9_71760920_T_G	0.00633187	0.791085	0.00633187	0.805378	0.00663808	0.832562	4.30332e-05	0.815237	4.30332e-05	0.830097	0.513743	0.287194	0.00330978	0.567655	0.00330978	0.580659	0.00342578	0.471962	2.25681e-05	0.627637	2.25681e-05	0.641847	0.00152754	0.709253	0.00152754	0.723471	FALSE
chr9	71766799	A	T	chr9_71766799_A_T	-0.0849023	0.154474	0.0849023	0.148501	0.0145244	0.370724	-0.00134501	0.210434	0.00134501	0.204799	0.688161	0.190156	-0.0599578	0.0984713	0.0599578	0.0940938	0.0101958	0.192355	-0.00096361	0.145742	0.00096361	0.141219	-0.0144862	0.169661	0.0144862	0.164148	FALSE
chr9	71767013	A	T	chr9_71767013_A_T	0.0540302	0.236986	0.0540302	0.244844	0.0104183	0.562924	0.000580917	0.317498	0.000580917	0.327348	0.667926	0.204288	0.0355594	0.148106	0.0355594	0.154118	0.00693602	0.284565	0.000380826	0.218096	0.000380826	0.225968	0.0104419	0.230751	0.0104419	0.23808	FALSE
chr9	71768141	G	A	chr9_71768141_G_A	-0.00773268	0.66767	0.0140999	0.661844	0.0117246	0.489192	-9.31088e-05	0.646025	0.000169693	0.640017	0.770269	0.1458	-0.00574991	0.422077	0.0108145	0.416093	0.00904087	0.216392	-6.92597e-05	0.43995	0.000130176	0.433394	-0.00108452	0.724556	0.00181812	0.717463	FALSE
chr9	71769172	G	C	chr9_71769172_G_C	-0.00245956	0.796928	0.0068314	0.793114	0.00568551	0.907392	-1.86385e-05	0.84461	3.97981e-05	0.841099	0.945699	0.0101973	-0.00228287	0.457304	0.00642876	0.454138	0.00537392	0.35363	-1.7334e-05	0.566463	3.74214e-05	0.563244	-8.25698e-05	0.93858	0.000257237	0.93576	FALSE
chr9	71795839	A	C	chr9_71795839_A_C	0.00897267	0.651649	0.0136585	0.65986	0.0126908	0.447742	5.9005e-05	0.611946	0.000151506	0.620046	0.843621	0.0893105	0.00763639	0.371266	0.0114981	0.378451	0.0106569	0.18198	5.06862e-05	0.388488	0.000126918	0.394811	0.000685965	0.783866	0.00109564	0.793671	FALSE
chr9	71795876	C	T	chr9_71795876_C_T	0.000496324	0.739295	0.0088728	0.740326	0.00446612	0.965582	4.00501e-06	0.836257	4.37732e-05	0.836644	0.837531	0.0943645	0.000336843	0.435546	0.00740042	0.434788	0.00371925	0.453985	2.64505e-06	0.586096	3.62512e-05	0.585336	0.000149261	0.832971	0.000822523	0.833105	FALSE
chr9	71806456	G	A	chr9_71806456_G_A	-0.0279593	0.43775	0.0279593	0.425137	0.0122889	0.464827	-0.000372569	0.43569	0.000372569	0.422604	0.391025	0.371678	-0.010885	0.366752	0.010885	0.355046	0.00475906	0.386669	-0.000143444	0.378014	0.000143444	0.365606	-0.00736142	0.330131	0.00736142	0.320838	FALSE
chr9	71819321	G	A	chr9_71819321_G_A	0.042156	0.237836	0.0557852	0.243368	0.0334064	0.088179	0.00158722	0.153765	0.001945	0.156311	0.323356	0.434338	0.013223	0.262241	0.0178411	0.268712	0.0104942	0.181917	0.000485282	0.17476	0.000606511	0.178311	0.0106277	0.169317	0.0142925	0.172602	FALSE
chr9	71886509	A	G	chr9_71886509_A_G	0.0587643	0.227858	0.0587643	0.236078	0.0178209	0.271194	0.00113425	0.226771	0.00113425	0.233321	0.279443	0.480123	0.0163541	0.280028	0.0163541	0.289452	0.00503069	0.371035	0.000318695	0.255762	0.000318695	0.26408	0.015115	0.160823	0.015115	0.165981	FALSE
chr9	71887825	T	C	chr9_71887825_T_C	0.0200857	0.509953	0.0200857	0.524309	0.00782469	0.737091	0.000169544	0.567676	0.000169544	0.584283	0.095411	0.767274	0.00209809	0.649986	0.00209809	0.663395	0.000775318	0.799451	1.78807e-05	0.671202	1.78807e-05	0.685712	0.00448259	0.444949	0.00448259	0.45759	FALSE
chr9	71891767	T	C	chr9_71891767_T_C	0.0201021	0.521315	0.0201021	0.535572	0.0098989	0.589656	0.000249305	0.52951	0.000249305	0.54417	0.0796561	0.80077	0.00193759	0.68026	0.00193759	0.693605	0.000891753	0.782246	2.66295e-05	0.661337	2.66295e-05	0.675509	0.0044159	0.463883	0.0044159	0.477004	FALSE
chr9	71897379	T	G	chr9_71897379_T_G	0.00355249	0.628742	0.0141132	0.631644	0.0102101	0.571743	5.49711e-06	0.626135	0.000142338	0.628966	0.385836	0.376119	0.0011786	0.503282	0.00528485	0.506552	0.00400112	0.436668	1.08536e-06	0.521098	5.46447e-05	0.524068	0.000839989	0.519155	0.00359655	0.521268	FALSE
chr9	71902002	G	A	chr9_71902002_G_A	-0.0684368	0.193179	0.0684368	0.186336	0.0124694	0.456375	-0.000855457	0.265303	0.000855457	0.257828	0.343087	0.417193	-0.0232049	0.228352	0.0232049	0.219523	0.00426078	0.420189	-0.000289234	0.270477	0.000289234	0.261281	-0.0178637	0.129837	0.0178637	0.126108	FALSE
chr9	71902274	G	A	chr9_71902274_G_A	0.000340062	0.828058	0.00583215	0.826081	0.00569622	0.899716	6.94439e-07	0.869932	3.35522e-05	0.868367	0.301535	0.458501	-0.000310913	0.707261	0.00174932	0.705302	0.00172843	0.645429	-2.22789e-06	0.766206	1.01917e-05	0.764238	5.24001e-05	0.748682	0.00142115	0.746576	FALSE
chr9	71942188	G	A	chr9_71942188_G_A	-0.000514558	0.798026	0.00663564	0.803061	0.00875569	0.663742	-2.70662e-05	0.800233	6.58359e-05	0.804165	0.200905	0.58575	0.000110487	0.736946	0.00153123	0.743158	0.00167906	0.651328	-4.28712e-06	0.750754	1.41725e-05	0.756582	-0.000185782	0.720715	0.00168157	0.725265	FALSE
chr9	72025338	G	T	chr9_72025338_G_T	-0.0071965	0.800138	0.0071965	0.784939	0.00568655	0.906377	-4.06232e-05	0.852401	4.06232e-05	0.837805	0.734697	0.168362	-0.00532749	0.53161	0.00532749	0.518408	0.00416856	0.420886	-2.99622e-05	0.631512	2.99622e-05	0.617385	-0.00102895	0.812299	0.00102895	0.797951	FALSE
chr9	72025455	G	T	chr9_72025455_G_T	0.0145781	0.429413	0.0277102	0.437764	0.0110577	0.527083	0.000144847	0.449963	0.000312831	0.458615	0.743105	0.163786	0.0106537	0.245464	0.0204068	0.251309	0.00816686	0.24248	0.000104447	0.294524	0.000229208	0.300678	0.00215317	0.479105	0.00403639	0.487741	FALSE
chr9	72039051	G	A	chr9_72039051_G_A	-0.0158756	0.609524	0.0158756	0.595613	0.00993489	0.593236	-0.000165651	0.609274	0.000165651	0.593617	0.746238	0.161756	-0.0118228	0.362775	0.0118228	0.352141	0.0074274	0.266096	-0.000123646	0.407835	0.000123646	0.395658	-0.00221192	0.660308	0.00221192	0.646823	FALSE
chr9	72039716	T	C	chr9_72039716_T_C	-0.800496	0.00157523	0.800496	0.00153236	0.117991	0.00292704	-0.0972707	0.00193347	0.0972707	0.00184022	0.7475	0.159374	-0.599807	0.00140407	0.599807	0.00115927	0.0881296	0.00157441	-0.0728576	0.00140245	0.0728576	0.00120747	-0.137364	0.00307234	0.137364	0.00308805	TRUE
chr9	72271770	A	G	chr9_72271770_A_G	0.110367	0.106331	0.110367	0.109979	0.0172316	0.282545	0.00202951	0.150339	0.00202951	0.154119	0.527953	0.280109	0.0604403	0.0932591	0.0604403	0.097437	0.00912898	0.217346	0.00111702	0.12473	0.00111702	0.129052	0.0256649	0.0800869	0.0256649	0.0823493	FALSE
chr9	72271903	C	T	chr9_72271903_C_T	-0.0214446	0.527214	0.0214446	0.513275	0.00803558	0.721185	-0.000201434	0.589261	0.000201434	0.574321	0.507091	0.292483	-0.0114508	0.373177	0.0114508	0.36203	0.00412834	0.427901	-0.000109873	0.450229	0.000109873	0.436999	-0.00496372	0.444836	0.00496372	0.432648	FALSE
chr9	72271916	A	G	chr9_72271916_A_G	0.00239508	0.789671	0.00717556	0.791465	0.00750281	0.763493	1.74073e-05	0.803906	5.4454e-05	0.807041	0.506609	0.292715	0.000769734	0.593315	0.00323479	0.595888	0.00379511	0.445992	5.30975e-06	0.63594	2.44476e-05	0.638414	0.000573225	0.70666	0.00172603	0.709035	FALSE
chr9	72271950	A	C	chr9_72271950_A_C	0.0109316	0.605572	0.0160811	0.614219	0.0108139	0.540643	0.000120521	0.596738	0.000166089	0.606401	0.51002	0.290496	0.00448968	0.445276	0.00726317	0.452939	0.00555429	0.342973	5.07123e-05	0.461503	7.52552e-05	0.469651	0.00278197	0.506566	0.00403004	0.513935	FALSE
chr9	72271981	T	C	chr9_72271981_T_C	0.00213638	0.782417	0.00673511	0.788342	0.00933561	0.630876	2.30703e-05	0.763198	6.25831e-05	0.769915	0.510239	0.29041	0.000969132	0.574309	0.00352904	0.580219	0.00459869	0.394539	9.66655e-06	0.595092	3.16616e-05	0.602258	0.000506534	0.705087	0.00163393	0.711664	FALSE
chr9	72272011	T	A	chr9_72272011_T_A	-0.0590064	0.229987	0.0590064	0.222469	0.0215617	0.194781	-0.00129233	0.202592	0.00129233	0.197392	0.509313	0.290965	-0.0303521	0.185689	0.0303521	0.178603	0.010954	0.174067	-0.00066343	0.171734	0.00066343	0.165969	-0.0145196	0.170535	0.0145196	0.165524	FALSE
chr9	72272082	G	A	chr9_72272082_G_A	-0.0745064	0.193178	0.0745064	0.187052	0.0150678	0.346807	-0.00121885	0.234165	0.00121885	0.227436	0.495287	0.299244	-0.0387923	0.16483	0.0387923	0.157994	0.00756896	0.262599	-0.000642455	0.195619	0.000642455	0.189121	-0.0182892	0.139655	0.0182892	0.135604	FALSE
chr9	72272146	T	C	chr9_72272146_T_C	0.0365038	0.353008	0.0365038	0.364787	0.0150207	0.347513	0.000592611	0.33607	0.000592611	0.346604	0.486916	0.304113	0.017435	0.273202	0.017435	0.2835	0.00731812	0.271986	0.000284225	0.272957	0.000284225	0.282798	0.00876828	0.28099	0.00876828	0.289766	FALSE
chr9	72305010	G	C	chr9_72305010_G_C	0.0554771	0.226523	0.0554771	0.235097	0.0166933	0.29367	0.000933952	0.23506	0.000933952	0.24222	0.464579	0.318701	0.0260481	0.194271	0.0260481	0.201929	0.00780087	0.253345	0.000440653	0.201623	0.000440653	0.209013	0.0138098	0.169549	0.0138098	0.174834	FALSE
chr9	72347940	A	G	chr9_72347940_A_G	0.00816955	0.650321	0.0135917	0.654971	0.0119727	0.477716	0.00014201	0.597346	0.000194093	0.601739	0.110056	0.740422	0.000257422	0.753177	0.00102439	0.756215	0.00122628	0.718331	5.42735e-06	0.712781	1.27839e-05	0.717031	0.0012179	0.611761	0.00251362	0.615396	FALSE
chr9	72348284	G	A	chr9_72348284_G_A	-0.132173	0.0821696	0.132173	0.0797092	0.0371557	0.0717017	-0.00509865	0.0713612	0.00509865	0.0697557	0.0968147	0.766548	-0.0131425	0.343044	0.0131425	0.33159	0.00350085	0.475224	-0.000496705	0.215193	0.000496705	0.208092	-0.0268765	0.0797954	0.0268765	0.077772	FALSE
chr9	72354160	G	A	chr9_72354160_G_A	-0.0133537	0.65245	0.0133537	0.636413	0.0110981	0.52278	-0.000155856	0.614085	0.000155856	0.597085	0.33289	0.423221	-0.00454058	0.539983	0.00454058	0.527256	0.00371275	0.452156	-5.27954e-05	0.534209	5.27954e-05	0.520028	-0.00354574	0.533386	0.00354574	0.518811	FALSE
chr9	72354948	T	C	chr9_72354948_T_C	0.210888	0.0355561	0.210888	0.0363396	0.0620211	0.0216045	0.0132994	0.0263005	0.0132994	0.0264864	0.410086	0.35651	0.0876062	0.0554283	0.0876062	0.0581098	0.026448	0.045379	0.00574743	0.0326186	0.00574743	0.0330014	0.0532639	0.0231753	0.0532639	0.0234572	TRUE
chr9	72356375	T	C	chr9_72356375_T_C	-0.0237852	0.519133	0.0248991	0.512459	0.00956723	0.617004	-0.000247823	0.577682	0.00025765	0.57097	0.686303	0.194396	-0.0165928	0.357819	0.0173682	0.352676	0.00658257	0.298717	-0.000173872	0.425679	0.000180713	0.42112	-0.00397288	0.527941	0.00413167	0.52173	FALSE
chr9	72356431	C	A	chr9_72356431_C_A	0.0711182	0.198834	0.0711182	0.205647	0.0348666	0.0843589	0.0028828	0.133753	0.0028828	0.137651	0.691995	0.191144	0.0499401	0.121513	0.0499401	0.126852	0.0243251	0.0524087	0.00202709	0.0926089	0.00202709	0.0957109	0.0119726	0.210137	0.0119726	0.21701	FALSE
chr9	72363064	G	A	chr9_72363064_G_A	-0.00643606	0.784424	0.00792136	0.779684	0.00988869	0.593956	-9.5326e-05	0.752017	0.000103735	0.745381	0.114621	0.73174	-0.000520723	0.82857	0.000716337	0.82453	0.00102586	0.751913	-7.73981e-06	0.813246	8.84311e-06	0.807645	-0.00129412	0.735483	0.0016244	0.730497	FALSE
chr9	72364475	G	C	chr9_72364475_G_C	-0.0716736	0.193433	0.0716736	0.187456	0.0184101	0.250745	-0.00134627	0.202831	0.00134627	0.19765	0.916876	0.0288387	-0.0660106	0.0894824	0.0660106	0.0859072	0.0168863	0.0927522	-0.00124078	0.117425	0.00124078	0.11356	-0.00324404	0.554649	0.00324404	0.541122	FALSE
chr9	72364677	G	C	chr9_72364677_G_C	0.0104047	0.686071	0.0108927	0.698713	0.0179612	0.260702	0.000184943	0.572904	0.000193959	0.586517	0.951387	0.00873899	0.00997463	0.395796	0.0104292	0.405581	0.0170819	0.0909266	0.00017724	0.352462	0.000185639	0.36123	0.000323928	0.910765	0.000330279	0.921042	FALSE
chr9	72365050	G	A	chr9_72365050_G_A	0.0165874	0.560025	0.0165874	0.575449	0.00778323	0.737964	0.000118803	0.622698	0.000118803	0.640198	0.98042	0.00100075	0.0163	0.270202	0.0163	0.280969	0.00761803	0.263239	0.000116655	0.371335	0.000116655	0.384105	0.000373152	0.898538	0.000373152	0.912116	FALSE
chr9	72444248	T	C	chr9_72444248_T_C	0.0476719	0.270214	0.0476719	0.279551	0.0102696	0.572833	0.00048879	0.344104	0.00048879	0.3554	0.54423	0.271179	0.0261025	0.197297	0.0261025	0.205147	0.00554378	0.34398	0.000264952	0.261373	0.000264952	0.270598	0.0110358	0.214886	0.0110358	0.221718	FALSE
chr9	72527112	G	A	chr9_72527112_G_A	0.0980983	0.116746	0.0980983	0.121366	0.0236712	0.170131	0.00244969	0.124916	0.00244969	0.128222	0.521357	0.28334	0.051019	0.103879	0.051019	0.108473	0.0123262	0.149904	0.0012723	0.107153	0.0012723	0.110574	0.024131	0.0839002	0.024131	0.0862365	FALSE
chr9	72527719	G	A	chr9_72527719_G_A	-0.0168166	0.418597	0.0296602	0.40987	0.012063	0.472751	-0.000211859	0.424291	0.000380065	0.415361	0.670056	0.200414	-0.0114624	0.255268	0.0203624	0.248895	0.00819104	0.242799	-0.000147142	0.291009	0.000263701	0.284162	-0.00310272	0.416107	0.00523683	0.407973	FALSE
chr9	72586438	C	T	chr9_72586438_C_T	-0.00965631	0.745887	0.00965631	0.731309	0.00635053	0.83889	-6.22024e-05	0.800688	6.22024e-05	0.785328	0.344183	0.413924	-0.00332713	0.610439	0.00332713	0.597318	0.00212815	0.595211	-2.02662e-05	0.683115	2.02662e-05	0.668432	-0.0024501	0.640987	0.0024501	0.62775	FALSE
chr9	72587221	T	C	chr9_72587221_T_C	0.0189155	0.529492	0.0189155	0.542596	0.00751216	0.762585	0.000141317	0.595603	0.000141317	0.611764	0.420531	0.348776	0.00795861	0.40409	0.00795861	0.416218	0.00320005	0.491423	6.00472e-05	0.47817	6.00472e-05	0.491795	0.00481922	0.427499	0.00481922	0.439196	FALSE
chr9	72587233	A	C	chr9_72587233_A_C	0.00195024	0.813119	0.00599764	0.820087	0.00723141	0.78403	7.48351e-06	0.822126	4.49385e-05	0.828786	0.411576	0.355643	0.00104036	0.636772	0.00226173	0.645211	0.00295219	0.511817	5.36745e-06	0.675132	1.66702e-05	0.68369	0.000527177	0.715698	0.0015466	0.723176	FALSE
chr9	72587244	T	C	chr9_72587244_T_C	-0.00733441	0.612712	0.0157982	0.609003	0.011344	0.50927	-0.000106416	0.584139	0.000202142	0.580299	0.400011	0.364439	-0.0028064	0.504029	0.00577998	0.501483	0.00442882	0.405974	-4.12091e-05	0.499915	7.37813e-05	0.496618	-0.00186735	0.515388	0.00390301	0.512425	FALSE
chr9	72592413	A	G	chr9_72592413_A_G	0.0438683	0.299023	0.0438683	0.309189	0.00935445	0.630244	0.000438789	0.384139	0.000438789	0.396213	0.477835	0.30887	0.0207323	0.239328	0.0207323	0.248798	0.00448242	0.404295	0.000209873	0.309783	0.000209873	0.320235	0.0104927	0.232152	0.0104927	0.239262	FALSE
chr9	72592750	T	C	chr9_72592750_T_C	0.0402827	0.306241	0.0402827	0.316295	0.0138628	0.389348	0.000554019	0.318103	0.000554019	0.327879	0.535772	0.276114	0.021705	0.22095	0.021705	0.229485	0.00737362	0.267659	0.000295979	0.244085	0.000295979	0.252825	0.00976547	0.239593	0.00976547	0.247257	FALSE
chr9	72592802	G	A	chr9_72592802_G_A	-0.0126136	0.589174	0.0181384	0.587584	0.00835949	0.693678	-0.000161361	0.634601	0.000202342	0.633247	0.521741	0.284109	-0.00658102	0.437413	0.00942501	0.435821	0.00431295	0.414199	-8.26228e-05	0.497396	0.000103638	0.496604	-0.00321705	0.508611	0.00447147	0.507299	FALSE
chr9	72597280	C	T	chr9_72597280_C_T	-0.1985	0.0444967	0.1985	0.043526	0.0342719	0.0932825	-0.00757419	0.0565227	0.00757419	0.055467	0.65986	0.206989	-0.129502	0.0342833	0.129502	0.0334149	0.0220143	0.0641107	-0.00483138	0.0431168	0.00483138	0.042307	-0.0405386	0.0430936	0.0405386	0.0424389	TRUE
chr9	72597302	A	G	chr9_72597302_A_G	0.0140226	0.217697	0.0646506	0.217633	0.0246838	0.156958	0.000181551	0.18619	0.00156212	0.185104	0.663765	0.205581	0.00876378	0.142442	0.0425607	0.142108	0.0163495	0.0988503	0.000113206	0.133309	0.00102985	0.132582	0.00295346	0.207585	0.01263	0.207118	FALSE
chr9	72857051	A	G	chr9_72857051_A_G	0.0478911	0.266191	0.0478911	0.275044	0.0139486	0.392761	0.000710373	0.2886	0.000710373	0.297328	0.671028	0.200995	0.0320084	0.164187	0.0320084	0.171009	0.00932797	0.211584	0.000474271	0.198886	0.000474271	0.206037	0.00868095	0.271662	0.00868095	0.28025	FALSE
chr9	73079450	T	C	chr9_73079450_T_C	-0.00436605	0.549407	0.0191305	0.544806	0.0120226	0.473575	-5.99635e-05	0.533527	0.000227052	0.526321	0.590311	0.243747	-0.00134817	0.361383	0.0120804	0.357115	0.00709719	0.278617	-2.14154e-05	0.383165	0.000142871	0.377332	-0.00157041	0.511915	0.00382521	0.506337	FALSE
chr9	73082248	T	C	chr9_73082248_T_C	0.0331387	0.378683	0.0331387	0.389006	0.0191692	0.24057	0.000699064	0.313249	0.000699064	0.322382	0.518434	0.283585	0.0187652	0.267656	0.0187652	0.27656	0.0101457	0.19278	0.00040277	0.242262	0.00040277	0.250684	0.00745987	0.322511	0.00745987	0.331388	FALSE
chr9	73095414	A	C	chr9_73095414_A_C	0.0059173	0.505007	0.0273961	0.49933	0.0105591	0.5545	0.000167812	0.53938	0.000376206	0.531249	0.223837	0.550555	0.00277985	0.570642	0.00606941	0.566009	0.00237862	0.573208	5.6315e-05	0.574174	8.81962e-05	0.567888	0.00152913	0.430275	0.00649602	0.424951	FALSE
chr9	73107813	G	T	chr9_73107813_G_T	0.0118326	0.66896	0.0119602	0.679641	0.00809824	0.714724	9.59836e-05	0.698549	9.67666e-05	0.711299	0.465171	0.318056	0.00526888	0.522669	0.00533597	0.532519	0.00381112	0.447353	4.38079e-05	0.569672	4.42194e-05	0.580871	0.00293282	0.575302	0.00295187	0.584573	FALSE
chr9	73108076	A	C	chr9_73108076_A_C	-0.00785898	0.688767	0.0121752	0.680396	0.00486596	0.954001	-3.09891e-05	0.807188	5.52592e-05	0.797937	0.450029	0.327498	-0.00312583	0.529549	0.00511214	0.521306	0.00220807	0.583233	-1.23272e-05	0.654255	2.34963e-05	0.645265	-0.00199597	0.582753	0.00307573	0.576204	FALSE
chr9	73113904	T	C	chr9_73113904_T_C	-0.00723895	0.76369	0.00818202	0.753549	0.00826454	0.705049	-5.86249e-05	0.772297	6.75676e-05	0.761741	0.0927037	0.771482	-0.000739871	0.808747	0.000790599	0.799978	0.000730522	0.809376	-5.70984e-06	0.818464	6.19087e-06	0.809015	-0.00156883	0.712634	0.00171809	0.702421	FALSE
chr9	73114317	T	C	chr9_73114317_T_C	0.0790471	0.15144	0.0790471	0.157109	0.0198346	0.223596	0.00157941	0.163802	0.00157941	0.168052	0.153475	0.65835	0.0123502	0.332138	0.0123502	0.343242	0.00301292	0.513159	0.000244409	0.280144	0.000244409	0.290879	0.0178922	0.124056	0.0178922	0.127674	FALSE
chr9	73114585	G	A	chr9_73114585_G_A	-0.00486388	0.811438	0.00669355	0.803033	0.0121663	0.467431	-6.33309e-05	0.74022	8.39632e-05	0.73021	0.202904	0.580937	-0.000705072	0.742657	0.00131257	0.735791	0.00243832	0.562382	-9.49971e-06	0.704063	1.63502e-05	0.696624	-0.0011798	0.728648	0.00159264	0.72101	FALSE
chr9	73114638	T	C	chr9_73114638_T_C	0.00154811	0.849867	0.00490869	0.853306	0.00708603	0.790001	2.16623e-05	0.849336	4.09709e-05	0.853887	0.217519	0.559429	0.000157337	0.763225	0.00120003	0.76586	0.00156054	0.672939	3.81197e-06	0.784094	9.93556e-06	0.787296	0.000320752	0.77753	0.00118456	0.781306	FALSE
chr9	73114755	T	C	chr9_73114755_T_C	0.0144089	0.605081	0.0144089	0.619503	0.00766294	0.749431	0.000105735	0.64765	0.000105735	0.664092	0.226572	0.54694	0.00322622	0.57054	0.00322622	0.583778	0.00176334	0.642391	2.41605e-05	0.612504	2.41605e-05	0.627148	0.00337901	0.514932	0.00337901	0.528848	FALSE
chr9	73115083	G	C	chr9_73115083_G_C	0.558119	0.00419404	0.558119	0.00422476	0.0752478	0.0128187	0.0433868	0.00640464	0.0433868	0.00633423	0.291508	0.466314	0.164672	0.0225513	0.164672	0.0230257	0.0213459	0.0650111	0.0125759	0.0151109	0.0125759	0.0149115	0.139335	0.0027683	0.139335	0.00278933	TRUE
chr9	73115401	G	A	chr9_73115401_G_A	0.0118665	0.657377	0.0118665	0.671164	0.00833206	0.694393	0.000102173	0.666806	0.000102173	0.681676	0.129849	0.701395	0.00153136	0.694448	0.00153136	0.707355	0.00103603	0.752239	1.27497e-05	0.706598	1.27497e-05	0.721338	0.00270416	0.576659	0.00270416	0.590293	FALSE
chr9	73116024	A	T	chr9_73116024_A_T	0.00109975	0.70508	0.0103153	0.709639	0.00977757	0.599716	2.06574e-05	0.680006	0.000120023	0.685272	0.0672992	0.824928	0.000217332	0.798872	0.000809698	0.802385	0.000754713	0.809246	3.86514e-06	0.777882	1.03262e-05	0.781751	0.000346158	0.660537	0.00209918	0.665152	FALSE
chr9	73116121	C	G	chr9_73116121_C_G	-0.00345134	0.771517	0.00778089	0.76623	0.00697684	0.803103	-2.54393e-05	0.799439	5.43502e-05	0.794289	0.0640107	0.832129	-8.74419e-05	0.844565	0.000486594	0.841855	0.000443714	0.869698	-7.32646e-07	0.859821	3.34749e-06	0.856727	-0.000508122	0.734585	0.00148626	0.730019	FALSE
chr9	73131974	G	A	chr9_73131974_G_A	-0.00172069	0.876103	0.00391363	0.874541	0.00664855	0.829176	-1.29307e-05	0.889745	2.59192e-05	0.887937	0.617195	0.232398	-0.00105222	0.636255	0.00246081	0.633528	0.00410085	0.425821	-7.97206e-06	0.690035	1.63101e-05	0.686235	-0.000304873	0.845025	0.000733601	0.843105	FALSE
chr9	73132189	T	C	chr9_73132189_T_C	0.0891252	0.131249	0.0891252	0.136326	0.016813	0.291673	0.00152345	0.169284	0.00152345	0.173684	0.79129	0.130856	0.0710627	0.0715025	0.0710627	0.0747361	0.013338	0.133236	0.00121765	0.107292	0.00121765	0.110826	0.00999571	0.231625	0.00999571	0.238632	FALSE
chr9	73132933	T	A	chr9_73132933_T_A	-0.00289918	0.648121	0.0133783	0.647911	0.00635497	0.837259	-4.47295e-05	0.726076	9.0937e-05	0.723959	0.622403	0.228511	-0.00207237	0.428996	0.00839643	0.426695	0.0040195	0.436705	-3.04455e-05	0.53259	5.83505e-05	0.529339	-0.000366801	0.60175	0.00268828	0.601142	FALSE
chr9	73151922	A	G	chr9_73151922_A_G	0.0268135	0.451424	0.0268135	0.463833	0.0103321	0.568182	0.000316627	0.475523	0.000316627	0.488758	0.216492	0.56034	0.00582688	0.486645	0.00582688	0.49907	0.00223869	0.583052	7.0077e-05	0.495141	7.0077e-05	0.508634	0.00642298	0.36475	0.00642298	0.375747	FALSE
chr9	73153178	A	G	chr9_73153178_A_G	0.0169507	0.567826	0.0169507	0.582816	0.0119924	0.478075	0.000198185	0.542054	0.000198185	0.557457	0.141911	0.680714	0.00264067	0.629262	0.00264067	0.64216	0.00175325	0.644067	3.15126e-05	0.600287	3.15126e-05	0.61444	0.00395859	0.489918	0.00395859	0.502606	FALSE
chr9	73153267	G	A	chr9_73153267_G_A	-0.0440251	0.3464	0.0440251	0.336591	0.0139971	0.398244	-0.00078012	0.359067	0.00078012	0.350004	0.121281	0.718461	-0.00586532	0.535734	0.00586532	0.52168	0.00179169	0.644421	-0.000109549	0.494901	0.000109549	0.48171	-0.00997666	0.293472	0.00997666	0.286091	FALSE
chr9	73154569	G	T	chr9_73154569_G_T	-0.00125199	0.943961	0.00199551	0.937277	0.00686857	0.813303	-9.87145e-06	0.947174	1.42955e-05	0.940284	0.442355	0.333852	-0.000557056	0.783129	0.000888338	0.776519	0.00305014	0.502466	-4.40528e-06	0.806178	6.37647e-06	0.799172	-0.000236594	0.912265	0.000411261	0.905792	FALSE
chr9	73155034	C	G	chr9_73155034_C_G	0.114858	0.118191	0.120794	0.119795	0.0301678	0.109875	0.00430812	0.110589	0.00443276	0.111574	0.547946	0.268399	0.0659102	0.0996852	0.0690333	0.10159	0.016703	0.0984169	0.00248452	0.0916865	0.0025501	0.0932706	0.0263636	0.0905218	0.02778	0.0921904	FALSE
chr9	73155216	A	T	chr9_73155216_A_T	0.0124597	0.64967	0.0124597	0.664754	0.00932934	0.627597	0.000111978	0.650298	0.000111978	0.667259	0.503214	0.2945	0.00615364	0.457305	0.00615364	0.470101	0.00480216	0.386451	5.66822e-05	0.49198	5.66822e-05	0.50622	0.00293282	0.563113	0.00293282	0.577408	FALSE
chr9	73163322	C	T	chr9_73163322_C_T	-0.0334362	0.380811	0.0334362	0.369279	0.0109132	0.534733	-0.000367896	0.42071	0.000367896	0.407579	0.616743	0.231641	-0.0205904	0.247095	0.0205904	0.237841	0.00675304	0.292067	-0.000227374	0.29808	0.000227374	0.287915	-0.00703273	0.33842	0.00703273	0.328276	FALSE
chr9	73163454	A	G	chr9_73163454_A_G	0.0203695	0.524809	0.0203695	0.536872	0.00875059	0.669494	0.000178544	0.591819	0.000178544	0.606626	0.601204	0.239245	0.0115581	0.376655	0.0115581	0.388319	0.00527594	0.359686	0.000102059	0.452382	0.000102059	0.465207	0.00462709	0.473091	0.00462709	0.484365	FALSE
chr9	73163669	G	C	chr9_73163669_G_C	-0.202565	0.0444404	0.202565	0.0434664	0.0322002	0.107031	-0.00698207	0.0603379	0.00698207	0.0593292	0.508066	0.291525	-0.105637	0.0506717	0.105637	0.0487961	0.0161618	0.108523	-0.0035912	0.0577068	0.0035912	0.0561989	-0.0488385	0.0305812	0.0488385	0.0299311	FALSE
chr9	73166460	T	G	chr9_73166460_T_G	0.0122363	0.577592	0.0168889	0.585009	0.0158109	0.320567	0.000210576	0.493317	0.000281365	0.499268	0.0165807	0.945294	0.000219913	0.888947	0.000269735	0.893079	0.000253087	0.9164	3.64841e-06	0.837735	4.33386e-06	0.842773	0.00113375	0.728877	0.00148626	0.735511	FALSE
chr9	73183931	T	G	chr9_73183931_T_G	0.00134362	0.843321	0.00515546	0.844844	0.00684318	0.816921	1.02867e-05	0.856413	3.65097e-05	0.85862	0.26184	0.505797	0.000176873	0.748114	0.00116225	0.749352	0.00174285	0.642109	1.22884e-06	0.777591	7.98137e-06	0.778073	0.000241358	0.765097	0.00126713	0.766471	FALSE
chr9	73184162	A	G	chr9_73184162_A_G	0.0644562	0.192245	0.0644562	0.1994	0.0175426	0.272075	0.00114114	0.20391	0.00114114	0.209221	0.307457	0.454808	0.0193875	0.239568	0.0193875	0.249313	0.00541412	0.353177	0.00034467	0.227979	0.00034467	0.236729	0.0163441	0.136124	0.0163441	0.140403	FALSE
chr9	73200537	A	C	chr9_73200537_A_C	0.00229529	0.574821	0.0183274	0.571376	0.00786144	0.729418	5.19425e-05	0.643071	0.000145404	0.641055	0.478192	0.30997	0.000677398	0.42251	0.00894951	0.42061	0.00367072	0.45663	2.23692e-05	0.50035	6.98272e-05	0.499433	0.000911444	0.466117	0.00477635	0.463212	FALSE
chr9	73200598	C	T	chr9_73200598_C_T	0.0447675	0.346603	0.0447675	0.357026	0.0135554	0.437368	0.00100385	0.37269	0.00100385	0.383565	0.494612	0.300497	0.0227922	0.270939	0.0227922	0.280734	0.00673743	0.303701	0.000508025	0.297206	0.000508025	0.306488	0.0113915	0.270464	0.0113915	0.277297	FALSE
chr9	73200612	C	T	chr9_73200612_C_T	0.00642118	0.765891	0.00781826	0.77435	0.00501022	0.937377	2.86917e-05	0.848217	3.59908e-05	0.857688	0.486371	0.305172	0.00273473	0.570168	0.00345183	0.578642	0.00248547	0.555945	1.25062e-05	0.673787	1.62527e-05	0.682649	0.00163869	0.671698	0.00194992	0.680311	FALSE
chr9	73869430	T	C	chr9_73869430_T_C	0.20205	0.0537853	0.20205	0.0553156	0.0241844	0.161581	0.00560625	0.0823123	0.00560625	0.0843567	0.790739	0.126372	0.157492	0.0303626	0.157492	0.0316117	0.0190792	0.0772772	0.00436682	0.0530661	0.00436682	0.0544168	0.025892	0.101178	0.025892	0.104856	FALSE
chr9	73869566	G	C	chr9_73869566_G_C	0.0529856	0.252442	0.0529856	0.260822	0.0110094	0.531392	0.000616405	0.330161	0.000616405	0.339432	0.741215	0.155603	0.0394337	0.150591	0.0394337	0.156312	0.00815056	0.242744	0.000457862	0.220068	0.000457862	0.227479	0.00748686	0.321411	0.00748686	0.331382	FALSE
chr9	74246149	G	A	chr9_74246149_G_A	-0.00128566	0.697586	0.0108117	0.693495	0.00758326	0.752575	-2.0509e-05	0.726594	7.94713e-05	0.721898	0.436234	0.341373	-0.00100099	0.51774	0.0050833	0.514843	0.00332037	0.484574	-1.1346e-05	0.576811	3.76823e-05	0.573183	-0.000230243	0.61029	0.00252632	0.606675	FALSE
chr9	74246173	T	C	chr9_74246173_T_C	0.0213308	0.316185	0.0423382	0.321336	0.0124836	0.452271	0.000287782	0.350166	0.000565337	0.356475	0.434505	0.342665	0.00521945	0.273807	0.0179524	0.278429	0.00538571	0.355884	6.87676e-05	0.300063	0.000236999	0.305875	0.00597361	0.245393	0.0104768	0.249563	FALSE
chr9	74277492	A	T	chr9_74277492_A_T	0.00305158	0.843733	0.00512567	0.846884	0.00427687	0.959917	1.66224e-05	0.894706	2.78498e-05	0.899368	0.45314	0.325173	0.001485	0.664992	0.00251758	0.668814	0.00201742	0.614701	8.23795e-06	0.756976	1.39362e-05	0.760705	0.000711371	0.785234	0.0011528	0.789025	FALSE
chr9	74379719	G	C	chr9_74379719_G_C	-0.00225322	0.93006	0.00257818	0.920025	0.00586113	0.889397	-1.43945e-05	0.940971	1.61581e-05	0.931213	0.652105	0.213135	-0.00155151	0.719443	0.0017536	0.709781	0.00380482	0.44614	-9.89358e-06	0.774202	1.09903e-05	0.763268	-0.00037474	0.906075	0.000463661	0.896093	FALSE
chr9	74497243	T	G	chr9_74497243_T_G	0.0464206	0.284785	0.0493559	0.292123	0.0318924	0.0946994	0.00151411	0.193509	0.00160603	0.196788	0.933639	0.0179552	0.0435892	0.13502	0.0463046	0.139148	0.0297799	0.0330815	0.00142173	0.11022	0.00150676	0.112166	0.00175778	0.673087	0.00188482	0.684185	FALSE
chr9	74771210	G	A	chr9_74771210_G_A	0.0916243	0.133029	0.0916243	0.137999	0.0444002	0.0481594	0.00423305	0.081493	0.00423305	0.083219	0.794755	0.125916	0.0729411	0.0718621	0.0729411	0.0749814	0.0353405	0.0232796	0.00337616	0.0520106	0.00337616	0.0533785	0.0098925	0.241117	0.0098925	0.24898	FALSE
chr9	74773905	C	T	chr9_74773905_C_T	-0.0174646	0.597295	0.0188624	0.587712	0.0164291	0.302618	-0.000317824	0.527186	0.000339878	0.518159	0.475121	0.311508	-0.00831771	0.462655	0.00898507	0.454727	0.00778921	0.253363	-0.000150791	0.421951	0.00016132	0.413914	-0.00469695	0.49388	0.00503676	0.486195	FALSE
chr9	74774163	C	G	chr9_74774163_C_G	-0.0141652	0.585161	0.0193775	0.578823	0.0113078	0.512475	-0.000230853	0.573557	0.000270722	0.567374	0.57393	0.255221	-0.00729565	0.412353	0.010552	0.406478	0.00639002	0.307775	-0.000119771	0.432796	0.000144679	0.42631	-0.00323293	0.515031	0.00436985	0.508289	FALSE
chr9	74777298	G	T	chr9_74777298_G_T	-0.0355665	0.285698	0.048165	0.279942	0.0198111	0.225664	-0.000667346	0.248058	0.000958008	0.244206	0.545586	0.269997	-0.0199292	0.207984	0.0266755	0.203294	0.0107889	0.176372	-0.000374835	0.194898	0.000530481	0.191586	-0.00820935	0.223851	0.0111565	0.220545	FALSE
chr9	74887216	G	A	chr9_74887216_G_A	-0.08012	0.205175	0.0803	0.200758	0.0264018	0.137045	-0.00215895	0.207186	0.00216402	0.203059	0.804052	0.123259	-0.0641316	0.125454	0.06428	0.121507	0.0212541	0.0635221	-0.00173067	0.136016	0.00173485	0.132895	-0.00898264	0.322545	0.008989	0.31632	FALSE
chr9	74887244	G	A	chr9_74887244_G_A	-0.0205055	0.26333	0.0554193	0.258928	0.0125279	0.455026	-0.000456408	0.331544	0.000741482	0.325025	0.812744	0.116756	-0.0162233	0.142597	0.0447599	0.139189	0.0101381	0.193897	-0.000362164	0.207175	0.000595169	0.202768	-0.00210077	0.410005	0.00586405	0.4035	FALSE
chr9	74887406	C	T	chr9_74887406_C_T	-0.0212037	0.519774	0.0224616	0.50932	0.014947	0.348544	-0.000315259	0.49217	0.00033466	0.482592	0.828976	0.103998	-0.0174229	0.302456	0.0184632	0.295708	0.0123878	0.146685	-0.00025895	0.314754	0.000274996	0.307554	-0.00208648	0.678806	0.00218175	0.668551	FALSE
chr9	74953363	G	A	chr9_74953363_G_A	0.00348626	0.750607	0.00820628	0.754076	0.00916496	0.633421	3.81116e-05	0.758763	6.69804e-05	0.762837	0.856838	0.0794847	0.00288641	0.453254	0.00704991	0.45671	0.00784279	0.259518	3.20641e-05	0.512862	5.74333e-05	0.516486	0.000242946	0.860162	0.00063674	0.862357	FALSE
chr9	75002459	T	C	chr9_75002459_T_C	0.0419918	0.311556	0.0419918	0.320715	0.0126036	0.444539	0.000527205	0.351277	0.000527205	0.360811	0.70618	0.184089	0.0297675	0.185376	0.0297675	0.192551	0.00884413	0.22261	0.00037093	0.234607	0.00037093	0.242426	0.00709942	0.334215	0.00709942	0.343328	FALSE
chr9	75010795	A	G	chr9_75010795_A_G	-0.00966545	0.20472	0.0697449	0.204057	0.0170661	0.30077	-0.000615569	0.228177	0.00141587	0.226783	0.391581	0.373684	-0.00254306	0.212857	0.0266041	0.212486	0.00668599	0.301367	-0.000211294	0.219554	0.0005282	0.218833	-0.00215158	0.144691	0.0177128	0.144452	FALSE
chr9	75028603	C	G	chr9_75028603_C_G	0.0660249	0.198644	0.0660249	0.206109	0.0352003	0.0791439	0.00224121	0.13571	0.00224121	0.13915	0.974834	0.00162282	0.0645601	0.0859037	0.0645601	0.0891422	0.0343176	0.025049	0.00219192	0.0735564	0.00219192	0.0756701	0.0017038	0.688732	0.0017038	0.703058	FALSE
chr9	75028638	A	G	chr9_75028638_A_G	-0.0154555	0.620799	0.0154555	0.606415	0.00921367	0.638333	-0.000144108	0.642413	0.000144108	0.626284	0.968938	0.00265512	-0.0150492	0.321894	0.0150492	0.311854	0.00892926	0.220368	-0.000140292	0.390451	0.000140292	0.379394	-0.000403322	0.921703	0.000403322	0.907731	FALSE
chr9	75028710	A	G	chr9_75028710_A_G	0.0437452	0.286302	0.0437452	0.296399	0.00835442	0.696545	0.000370034	0.396778	0.000370034	0.410301	0.956524	0.00606379	0.041796	0.126613	0.041796	0.131986	0.00797478	0.250201	0.000352895	0.224898	0.000352895	0.233408	0.0015069	0.710196	0.0015069	0.724871	FALSE
chr9	75071850	G	A	chr9_75071850_G_A	0.0468305	0.176264	0.0836236	0.177082	0.0124262	0.454192	0.000660314	0.249788	0.00112533	0.251884	0.813619	0.114087	0.0378514	0.0939338	0.0676758	0.0948031	0.0100949	0.191553	0.000533024	0.156267	0.000909571	0.157418	0.00503517	0.300843	0.00875717	0.303778	FALSE
chr9	75072187	T	C	chr9_75072187_T_C	0.0150772	0.591032	0.0150772	0.605242	0.00808206	0.719799	0.000119343	0.625232	0.000119343	0.642037	0.695941	0.188901	0.0105246	0.348306	0.0105246	0.359412	0.00563135	0.341706	8.33759e-05	0.422058	8.33759e-05	0.435571	0.00264859	0.580665	0.00264859	0.594627	FALSE
chr9	75076844	C	T	chr9_75076844_C_T	-0.0147474	0.613999	0.0164332	0.604774	0.00657398	0.834501	-8.71853e-05	0.714157	9.8981e-05	0.70286	0.339811	0.417741	-0.00547192	0.516356	0.00595693	0.507181	0.00221753	0.581285	-3.21998e-05	0.60613	3.55934e-05	0.595617	-0.00392048	0.500211	0.00435556	0.49244	FALSE
chr9	75087385	C	G	chr9_75087385_C_G	-0.0457484	0.310005	0.0495255	0.302666	0.0144799	0.400602	-0.000991609	0.340589	0.00104316	0.334614	0.671713	0.203577	-0.0320795	0.194085	0.0346034	0.189578	0.00999389	0.207838	-0.000711723	0.233429	0.000746173	0.229509	-0.00819664	0.308547	0.00896518	0.302663	FALSE
chr9	75087610	T	C	chr9_75087610_T_C	0.000269931	0.748152	0.0092738	0.74689	0.0136055	0.401422	3.52283e-06	0.682442	0.000136354	0.680155	0.802814	0.124659	0.000316796	0.488951	0.0075057	0.487806	0.0109317	0.173526	4.29601e-06	0.471427	0.000110419	0.469984	2.22303e-05	0.812517	0.000994014	0.812049	FALSE
chr9	75087715	T	C	chr9_75087715_T_C	0.000139428	0.852152	0.00488044	0.851739	0.00730351	0.77335	-1.66598e-06	0.873997	3.10682e-05	0.873233	0.85217	0.0852916	0.000144481	0.581645	0.00417322	0.580695	0.00622512	0.315012	-1.27192e-06	0.649012	2.65602e-05	0.645968	1.58788e-05	0.920289	0.000349334	0.919481	FALSE
chr9	75087850	G	C	chr9_75087850_G_C	0.00173118	0.657524	0.0127065	0.662564	0.013211	0.417022	1.45182e-05	0.602286	0.000173669	0.60815	0.896016	0.0467205	0.00156558	0.383405	0.0113816	0.387497	0.0118372	0.155937	1.32147e-05	0.384735	0.000155552	0.388471	9.05092e-05	0.858074	0.000649443	0.861288	FALSE
chr9	75088515	C	T	chr9_75088515_C_T	0.0597574	0.223051	0.0597574	0.231156	0.010186	0.577655	0.00060831	0.316392	0.00060831	0.326433	0.97161	0.00243788	0.0579957	0.0964258	0.0579957	0.100606	0.00989758	0.195131	0.000590484	0.176127	0.000590484	0.182398	0.00167045	0.692345	0.00167045	0.706605	FALSE
chr9	75095641	A	G	chr9_75095641_A_G	0.00684697	0.77145	0.00684697	0.786644	0.0150286	0.34823	0.000110409	0.664119	0.000110409	0.680692	0.178194	0.621426	0.00116747	0.73186	0.00116747	0.745219	0.00266504	0.5374	1.87401e-05	0.661395	1.87401e-05	0.676232	0.00174826	0.681725	0.00174826	0.697225	FALSE
chr9	75095897	T	C	chr9_75095897_T_C	0.207097	0.037151	0.207097	0.0383385	0.0467065	0.0427779	0.00983581	0.0355237	0.00983581	0.036321	0.243341	0.52584	0.0501765	0.105934	0.0501765	0.110491	0.0113644	0.165348	0.00238267	0.0646084	0.00238267	0.066762	0.0521635	0.0237875	0.0521635	0.0244237	FALSE
chr9	75101229	C	T	chr9_75101229_C_T	-0.0679655	0.215178	0.0679655	0.208381	0.0172147	0.292609	-0.00139897	0.231104	0.00139897	0.224218	0.171372	0.631714	-0.0106603	0.375761	0.0106603	0.364449	0.00288855	0.521566	-0.000211288	0.336432	0.000211288	0.326053	-0.0160011	0.163956	0.0160011	0.158889	FALSE
chr9	75102395	A	C	chr9_75102395_A_C	0.0673586	0.217377	0.0673586	0.225413	0.0270501	0.139038	0.00221203	0.179053	0.00221203	0.184105	0.161694	0.647415	0.0113417	0.376695	0.0113417	0.388093	0.00448791	0.410602	0.000371911	0.274945	0.000371911	0.284001	0.015701	0.170974	0.015701	0.176474	FALSE
chr9	75102956	A	G	chr9_75102956_A_G	0.0737956	0.171843	0.0737956	0.178431	0.0263894	0.142735	0.00211868	0.146665	0.00211868	0.151004	0.228261	0.546859	0.0174199	0.267773	0.0174199	0.277557	0.00615799	0.319595	0.000515415	0.201789	0.000515415	0.209101	0.0189053	0.118848	0.0189053	0.12284	FALSE
chr9	75105237	C	T	chr9_75105237_C_T	-0.113279	0.109622	0.113279	0.105267	0.036315	0.0735472	-0.00432515	0.0859984	0.00432515	0.083637	0.104333	0.752144	-0.012268	0.354569	0.012268	0.343695	0.00379773	0.448193	-0.000469701	0.220223	0.000469701	0.212718	-0.0247821	0.089223	0.0247821	0.0861952	FALSE
chr9	75108781	G	A	chr9_75108781_G_A	-0.750195	0.00189699	0.750195	0.00173445	0.0718467	0.0144008	-0.0548836	0.00432452	0.0548836	0.00439759	0.70419	0.181646	-0.52568	0.00163679	0.52568	0.00154336	0.050262	0.00975244	-0.0382152	0.00313418	0.0382152	0.00320708	-0.147976	0.00237589	0.147976	0.00244243	TRUE
chr9	75111136	C	T	chr9_75111136_C_T	-0.251843	0.0273296	0.251843	0.0267074	0.0484742	0.0402063	-0.0125382	0.0292945	0.0125382	0.0290204	0.362396	0.401115	-0.0968191	0.0563836	0.0968191	0.0543663	0.0178859	0.0892469	-0.00490899	0.0411687	0.00490899	0.0402146	-0.0649396	0.0166384	0.0649396	0.0164354	TRUE
chr9	75111596	C	T	chr9_75111596_C_T	-0.00779224	0.708476	0.0107157	0.699475	0.0114021	0.507198	-0.000111416	0.666197	0.000132942	0.655411	0.376622	0.389714	-0.00381279	0.565425	0.00467926	0.557617	0.00451142	0.410167	-5.44116e-05	0.559858	6.07918e-05	0.550587	-0.00188323	0.607346	0.0027121	0.59943	FALSE
chr9	75111689	C	A	chr9_75111689_C_A	0.0217458	0.424167	0.0286516	0.432855	0.0109165	0.538408	0.000188333	0.453377	0.000305825	0.462029	0.341098	0.421563	0.00755493	0.383168	0.0105156	0.38933	0.00385758	0.451211	6.32792e-05	0.410654	0.000113651	0.417767	0.00528606	0.328212	0.00712165	0.336095	FALSE
chr9	75122113	G	A	chr9_75122113_G_A	0.400338	0.0115682	0.400338	0.0116138	0.0620354	0.0213886	0.0256449	0.0139692	0.0256449	0.0137817	0.270956	0.491829	0.116338	0.0436376	0.116338	0.0451441	0.0171968	0.0937435	0.00752909	0.028261	0.00752909	0.0284599	0.100186	0.00740959	0.100186	0.00724003	TRUE
chr9	75122271	G	A	chr9_75122271_G_A	-0.0281811	0.437068	0.0281811	0.4242	0.0122321	0.463839	-0.000342097	0.442173	0.000342097	0.428011	0.144107	0.67822	-0.00427614	0.553559	0.00427614	0.540531	0.00179062	0.638023	-5.26716e-05	0.535451	5.26716e-05	0.520611	-0.00666593	0.356515	0.00666593	0.346244	FALSE
chr9	75138051	A	G	chr9_75138051_A_G	0.0611358	0.225539	0.0611358	0.232557	0.0189019	0.246567	0.00128877	0.222356	0.00128877	0.228737	0.266858	0.49619	0.0163024	0.285699	0.0163024	0.29623	0.00505358	0.369797	0.000340894	0.254368	0.000340894	0.263048	0.015828	0.160709	0.015828	0.165625	FALSE
chr9	75138867	G	C	chr9_75138867_G_C	-0.208848	0.0419883	0.208848	0.0408962	0.0410457	0.060552	-0.00952241	0.044979	0.00952241	0.0442147	0.561508	0.261084	-0.116593	0.0422636	0.116593	0.040722	0.023368	0.0571946	-0.00538468	0.0399485	0.00538468	0.0390287	-0.0487765	0.0310873	0.0487765	0.0303842	TRUE
chr9	75142332	C	T	chr9_75142332_C_T	-0.26876	0.024755	0.26876	0.0245934	0.0440063	0.0503114	-0.0129269	0.0305275	0.0129269	0.0304862	0.633084	0.222509	-0.174013	0.0214304	0.174013	0.0212325	0.0283817	0.0390043	-0.00849091	0.0243829	0.00849091	0.0243627	-0.0560284	0.0228075	0.0560284	0.0226488	TRUE
chr9	75142376	G	C	chr9_75142376_G_C	-0.0864156	0.177345	0.0924939	0.174533	0.0158694	0.324803	-0.00137659	0.231338	0.001499	0.228144	0.627921	0.22515	-0.0533265	0.129862	0.0576856	0.126359	0.0101488	0.192203	-0.000858288	0.17077	0.00094607	0.167502	-0.0179685	0.159651	0.0190228	0.157649	FALSE
chr9	75142476	C	T	chr9_75142476_C_T	-0.0481849	0.348554	0.0481849	0.339547	0.0152111	0.358993	-0.00106506	0.351414	0.00106506	0.341936	0.597794	0.241487	-0.0253806	0.251611	0.0253806	0.243158	0.00866587	0.228832	-0.000528632	0.264912	0.000528632	0.256347	-0.0108278	0.302069	0.0108278	0.293997	FALSE
chr9	75151938	A	G	chr9_75151938_A_G	0.0343916	0.37357	0.0343916	0.385544	0.0139214	0.389109	0.000474688	0.364951	0.000474688	0.37664	0.389395	0.374703	0.0154401	0.314941	0.0154401	0.324854	0.00538913	0.353871	0.000212265	0.320245	0.000212265	0.330588	0.00845229	0.284523	0.00845229	0.293072	FALSE
chr9	75152026	C	G	chr9_75152026_C_G	0.00378166	0.727532	0.00895349	0.731788	0.00717933	0.784268	6.03688e-06	0.778431	5.90233e-05	0.781479	0.393607	0.371081	0.000969846	0.598974	0.00315237	0.601872	0.00292831	0.524174	-4.81791e-07	0.656956	2.15006e-05	0.658846	0.00117027	0.627595	0.00244375	0.631805	FALSE
chr9	75152108	A	G	chr9_75152108_A_G	0.0401949	0.311372	0.0401949	0.321764	0.0117188	0.490062	0.000476079	0.35325	0.000476079	0.36376	0.430105	0.342081	0.0175806	0.265703	0.0175806	0.274801	0.00504305	0.37271	0.000207757	0.300296	0.000207757	0.310106	0.0100497	0.23885	0.0100497	0.246038	FALSE
chr9	75187314	G	A	chr9_75187314_G_A	-0.0452982	0.305233	0.0452982	0.295123	0.0118132	0.485631	-0.0005569	0.35245	0.0005569	0.34231	0.475039	0.31264	-0.0213964	0.248297	0.0213964	0.239448	0.00555963	0.342782	-0.000261206	0.290953	0.000261206	0.28097	-0.0110374	0.233806	0.0110374	0.226684	FALSE
chr9	75200701	T	A	chr9_75200701_T_A	0.0035222	0.843142	0.00519654	0.84384	0.00509914	0.9267	1.50286e-05	0.90939	2.33704e-05	0.908465	0.437719	0.337148	0.00145893	0.686368	0.00225354	0.686914	0.00219391	0.587612	5.98514e-06	0.773454	9.94793e-06	0.773162	0.000846341	0.781876	0.00124331	0.783072	FALSE
chr9	75200837	T	G	chr9_75200837_T_G	-0.013747	0.640604	0.013747	0.626012	0.00920873	0.64082	-0.000124528	0.645975	0.000124528	0.628871	0.487218	0.304344	-0.00673717	0.455139	0.00673717	0.443028	0.00444057	0.40432	-6.01694e-05	0.497697	6.01694e-05	0.483764	-0.00344253	0.535424	0.00344253	0.521903	FALSE
chr9	75200849	A	G	chr9_75200849_A_G	0.00144242	0.755693	0.00814435	0.758325	0.00799757	0.722003	1.0572e-05	0.75175	7.12605e-05	0.753797	0.485946	0.305163	0.000405265	0.547715	0.0039822	0.550029	0.00382804	0.443899	1.40869e-06	0.586933	3.42846e-05	0.589835	0.000390619	0.66049	0.00205472	0.663014	FALSE
chr9	75238086	A	G	chr9_75238086_A_G	0.0169938	0.592001	0.0169938	0.604549	0.00949054	0.620923	0.000171382	0.607559	0.000171382	0.62142	0.338724	0.418577	0.00601693	0.495587	0.00601693	0.508408	0.00326757	0.490819	6.13268e-05	0.52142	6.13268e-05	0.535743	0.00439208	0.483687	0.00439208	0.494306	FALSE
chr9	75238094	G	T	chr9_75238094_G_T	-0.00694943	0.716227	0.0101795	0.706732	0.006042	0.870893	-5.16841e-05	0.774349	6.59575e-05	0.763523	0.341645	0.41574	-0.00245318	0.576929	0.00354588	0.569135	0.00208368	0.600329	-1.83395e-05	0.653676	2.3168e-05	0.644451	-0.00184353	0.601754	0.00268828	0.593816	FALSE
chr9	75238188	T	C	chr9_75238188_T_C	-0.00473117	0.5432	0.0209241	0.542139	0.0140908	0.427848	-0.000357247	0.547242	0.000433697	0.547018	0.389715	0.37367	-0.00218007	0.449425	0.00862348	0.448861	0.00556756	0.373835	-0.000153171	0.468928	0.000183573	0.46791	-0.00104324	0.437939	0.00542261	0.43644	FALSE
chr9	75238272	A	G	chr9_75238272_A_G	-0.0116164	0.695568	0.0116164	0.680206	0.00728431	0.774195	-8.21182e-05	0.747025	8.21182e-05	0.730866	0.427974	0.344415	-0.0050628	0.536569	0.0050628	0.523381	0.00316245	0.498585	-3.60177e-05	0.603615	3.60177e-05	0.589179	-0.00301062	0.588807	0.00301062	0.575118	FALSE
chr9	75238320	G	A	chr9_75238320_G_A	0.0149894	0.586267	0.0166397	0.596269	0.00728396	0.774568	0.000124534	0.650701	0.000136113	0.662372	0.452935	0.32706	0.0070254	0.436074	0.00778206	0.444539	0.00331394	0.485556	5.86175e-05	0.510992	6.39267e-05	0.521356	0.00384267	0.476207	0.00433174	0.484112	FALSE
chr9	75238477	G	A	chr9_75238477_G_A	0.0120786	0.313938	0.0436061	0.316986	0.0149514	0.350078	0.000223544	0.329672	0.000643749	0.333127	0.508478	0.291838	0.00440051	0.247394	0.0216451	0.249759	0.00757086	0.262689	8.63006e-05	0.263688	0.000316176	0.266413	0.00304556	0.24724	0.0106134	0.249424	FALSE
chr9	75238546	T	G	chr9_75238546_T_G	0.318302	0.0196892	0.318302	0.0197299	0.0576003	0.0261099	0.0193802	0.0204422	0.0193802	0.0203257	0.585287	0.24748	0.194846	0.0190014	0.194846	0.0196711	0.0340317	0.0255056	0.0119413	0.0175722	0.0119413	0.0177228	0.0700986	0.0157708	0.0700986	0.0158621	TRUE
chr9	75238547	C	T	chr9_75238547_C_T	-0.103472	0.0270375	0.272862	0.0276552	0.0611083	0.0230529	-0.00940895	0.0231529	0.0188555	0.023414	0.532644	0.276957	-0.0397461	0.0314377	0.146334	0.0312699	0.0321567	0.029008	-0.00398926	0.0225	0.00996504	0.0228268	-0.0308748	0.0193042	0.0657954	0.0197572	TRUE
chr9	75238690	T	C	chr9_75238690_T_C	-0.0104676	0.68603	0.0113864	0.67665	0.00659966	0.835291	-6.57793e-05	0.754302	7.23832e-05	0.743732	0.48693	0.305496	-0.00514279	0.503619	0.00561445	0.494352	0.00321628	0.489915	-3.2398e-05	0.589879	3.5788e-05	0.579242	-0.00259619	0.591001	0.00285025	0.581473	FALSE
chr9	75238736	C	G	chr9_75238736_C_G	0.00557826	0.811381	0.00567142	0.823088	0.0188049	0.245312	0.000104585	0.700793	0.000106501	0.712072	0.495105	0.30062	0.00278284	0.641617	0.00283321	0.651647	0.00927709	0.211731	5.21501e-05	0.560567	5.31858e-05	0.571321	0.00139416	0.747122	0.00140686	0.758286	FALSE
chr9	75239394	C	T	chr9_75239394_C_T	-0.070319	0.204571	0.070319	0.197942	0.0200934	0.218323	-0.00142029	0.199738	0.00142029	0.194386	0.296367	0.462607	-0.0218983	0.254634	0.0218983	0.245464	0.00603836	0.324178	-0.000444803	0.229163	0.000444803	0.220948	-0.0178367	0.142655	0.0178367	0.1389	FALSE
chr9	75265926	C	T	chr9_75265926_C_T	-0.0145634	0.577469	0.0177132	0.572761	0.00856479	0.667171	-0.0001818	0.60284	0.000195639	0.596781	0.565379	0.259267	-0.00839394	0.416917	0.0101323	0.411885	0.00486878	0.382984	-0.000104573	0.468589	0.000112212	0.463327	-0.00341394	0.50412	0.00421424	0.499961	FALSE
chr9	75866603	T	G	chr9_75866603_T_G	-0.0167619	0.57637	0.0187685	0.567814	0.00549968	0.918173	-9.66435e-05	0.702599	0.000105679	0.692904	0.544977	0.270334	-0.00874108	0.403498	0.00990835	0.395577	0.00296818	0.509239	-5.00932e-05	0.53341	5.53493e-05	0.52417	-0.00383473	0.492949	0.00431745	0.484639	FALSE
chr9	75866719	T	G	chr9_75866719_T_G	-0.00124329	0.86661	0.00422947	0.865695	0.00522217	0.937777	-8.4536e-06	0.90895	2.19411e-05	0.9076	0.531115	0.278146	-0.000462614	0.67236	0.00213784	0.670294	0.00278815	0.527619	-3.47876e-06	0.749311	1.10445e-05	0.747569	-0.000215952	0.809122	0.000990838	0.807814	FALSE
chr9	75866836	C	T	chr9_75866836_C_T	0.00140091	0.672376	0.0123234	0.670952	0.00480741	0.946953	1.51147e-05	0.774657	6.96629e-05	0.774754	0.478759	0.310154	0.00068629	0.532022	0.00532488	0.530736	0.00222616	0.581246	6.82951e-06	0.645202	2.95403e-05	0.6445	0.000196897	0.584221	0.00304238	0.582011	FALSE
chr9	75870458	A	G	chr9_75870458_A_G	0.00464916	0.726158	0.009732	0.731063	0.00823001	0.704877	4.45649e-05	0.740367	8.80191e-05	0.746054	0.142431	0.681757	0.000870052	0.761122	0.00132456	0.765998	0.00114255	0.734761	8.1771e-06	0.767707	1.20523e-05	0.772467	0.00118774	0.658889	0.00228337	0.66297	FALSE
chr9	75870466	T	A	chr9_75870466_T_A	-0.0120607	0.593376	0.0168488	0.586229	0.00928589	0.633183	-0.000152467	0.613672	0.000184983	0.606028	0.142912	0.681259	-0.00164437	0.654548	0.00258885	0.649497	0.00137615	0.702846	-2.22699e-05	0.659412	2.86868e-05	0.653112	-0.00298998	0.504918	0.00415549	0.49877	FALSE
chr9	75870838	C	T	chr9_75870838_C_T	0.0124707	0.452576	0.0251111	0.459069	0.00939367	0.625236	7.76331e-05	0.501827	0.00023914	0.509371	0.1291	0.706047	0.00196705	0.578542	0.00346358	0.586183	0.00128062	0.717483	1.45362e-05	0.590736	3.36574e-05	0.598511	0.00263906	0.379311	0.00590057	0.385158	FALSE
chr9	75890973	G	T	chr9_75890973_G_T	-0.0638656	0.217183	0.0638656	0.209749	0.0205353	0.218573	-0.00142882	0.204186	0.00142882	0.198985	0.872901	0.0666059	-0.0554714	0.106927	0.0554714	0.102021	0.0178865	0.0865279	-0.00123868	0.121971	0.00123868	0.117729	-0.00451752	0.474877	0.00451752	0.462978	FALSE
chr9	75891229	G	A	chr9_75891229_G_A	0.0074053	0.754318	0.0074053	0.769463	0.00895899	0.65703	6.04332e-05	0.755509	6.04332e-05	0.772158	0.836728	0.0963525	0.00624172	0.464384	0.00624172	0.477348	0.00747875	0.265398	5.08213e-05	0.511143	5.08213e-05	0.525579	0.000616098	0.851819	0.000616098	0.866107	FALSE
chr9	75962111	T	A	chr9_75962111_T_A	-0.00222269	0.772983	0.00793191	0.774773	0.00774429	0.743333	-2.90137e-05	0.776785	7.04227e-05	0.77776	0.297471	0.461206	0.000167959	0.682671	0.00184346	0.685855	0.00215204	0.590042	-6.88999e-07	0.705646	1.50862e-05	0.707873	-0.00056211	0.684622	0.00191816	0.686072	FALSE
chr9	76008148	T	C	chr9_76008148_T_C	-0.379204	0.0108514	0.379204	0.0110104	0.077508	0.0118404	-0.0301866	0.0100228	0.0301866	0.0102185	0.358926	0.399122	-0.137338	0.0301248	0.137338	0.0293586	0.0277112	0.040053	-0.0109062	0.0167204	0.0109062	0.0167233	-0.0982406	0.00642631	0.0982406	0.00667603	TRUE
chr9	76024438	A	C	chr9_76024438_A_C	0.0612691	0.213905	0.0612691	0.221851	0.016119	0.317342	0.00107832	0.232192	0.00107832	0.239417	0.721557	0.167455	0.0457274	0.123397	0.0457274	0.129216	0.0118731	0.160451	0.000817392	0.153514	0.000817392	0.159166	0.00900646	0.256753	0.00900646	0.265073	FALSE
chr9	76393728	G	T	chr9_76393728_G_T	0.0463335	0.299871	0.0463335	0.309288	0.0146416	0.374058	0.000780665	0.315529	0.000780665	0.323949	0.673833	0.201106	0.0309921	0.2001	0.0309921	0.207954	0.00986709	0.202411	0.000522961	0.228057	0.000522961	0.235748	0.00854915	0.299273	0.00854915	0.30732	FALSE
chr9	76394223	A	G	chr9_76394223_A_G	-0.00863478	0.743332	0.00882813	0.732262	0.00911862	0.643881	-8.66847e-05	0.733511	8.8447e-05	0.721298	0.940458	0.0136015	-0.00809852	0.452667	0.00828194	0.443191	0.00857687	0.229587	-8.13576e-05	0.498785	8.30295e-05	0.488721	-0.000346158	0.924156	0.000362037	0.915803	FALSE
chr9	76394288	C	T	chr9_76394288_C_T	0.0042787	0.682795	0.0106859	0.690366	0.00730726	0.769873	1.17023e-05	0.733995	7.34184e-05	0.740292	0.953764	0.00766916	0.00405476	0.374448	0.0102005	0.380869	0.00697027	0.285208	1.09047e-05	0.473889	7.01021e-05	0.480633	0.000109564	0.911722	0.000347746	0.917686	FALSE
chr9	76394431	G	A	chr9_76394431_G_A	0.00616764	0.436145	0.0281946	0.436717	0.01149	0.501876	0.000105631	0.452146	0.000332237	0.451666	0.970664	0.00248925	0.00592207	0.207995	0.0273314	0.207759	0.0111561	0.169262	0.000102076	0.262118	0.000322261	0.261469	0.000141321	0.846475	0.000735189	0.844275	FALSE
chr9	76394450	G	A	chr9_76394450_G_A	0.190786	0.0453084	0.190786	0.0462474	0.0450009	0.0460255	0.00865734	0.0415749	0.00865734	0.0421519	0.977355	0.00142827	0.186156	0.0181459	0.186156	0.018567	0.0439762	0.0137482	0.00844556	0.022089	0.00844556	0.0221138	0.00486368	0.424956	0.00486368	0.43738	TRUE
chr9	76394773	G	T	chr9_76394773_G_T	-0.616969	0.00315056	0.616969	0.00314143	0.0759829	0.0122854	-0.0480708	0.00520893	0.0480708	0.00532659	0.974286	0.00178338	-0.601867	0.00112562	0.601867	0.00097954	0.0740618	0.00298479	-0.0469248	0.00254445	0.0469248	0.00244837	-0.017508	0.134354	0.017508	0.130448	TRUE
chr9	76417481	T	C	chr9_76417481_T_C	0.722556	0.00199527	0.722556	0.00205352	0.081812	0.00990543	0.0596312	0.0038911	0.0596312	0.00380451	0.561205	0.260592	0.410654	0.00318082	0.410654	0.00325504	0.0458857	0.0126544	0.0338935	0.00392338	0.0338935	0.00391577	0.176094	0.00141286	0.176094	0.00138717	TRUE
chr9	76417511	C	T	chr9_76417511_C_T	-0.600013	0.0040005	0.600013	0.00376006	0.0827483	0.00977595	-0.0524573	0.00516178	0.0524573	0.00509166	0.383103	0.378277	-0.232225	0.0123427	0.232225	0.0121671	0.0318779	0.0300193	-0.0202952	0.00843365	0.0202952	0.00846008	-0.154088	0.00224892	0.154088	0.00221444	TRUE
chr9	76424050	T	C	chr9_76424050_T_C	0.0978573	0.127757	0.0978573	0.132184	0.021445	0.201357	0.00233966	0.142408	0.00233966	0.145981	0.237007	0.536969	0.0279764	0.214823	0.0279764	0.222762	0.00569456	0.355989	0.000725654	0.192835	0.000725654	0.199652	0.0243009	0.0905666	0.0243009	0.0936189	FALSE
chr9	76424259	G	A	chr9_76424259_G_A	0.00173785	0.792743	0.00694628	0.791978	0.0058261	0.890923	1.87541e-05	0.833279	4.3915e-05	0.833507	0.205864	0.577938	0.000722878	0.723108	0.0015705	0.72302	0.00125258	0.720158	6.73811e-06	0.771414	1.06912e-05	0.771455	0.000495419	0.700218	0.0017562	0.699374	FALSE
chr9	76442187	A	T	chr9_76442187_A_T	0.0135199	0.629975	0.0135199	0.644921	0.00718766	0.786847	0.00010985	0.677924	0.00010985	0.69413	0.210318	0.570552	0.00295662	0.60648	0.00295662	0.620162	0.00152222	0.675694	2.44929e-05	0.648869	2.44929e-05	0.663251	0.0032885	0.538124	0.0032885	0.551638	FALSE
chr9	76447784	T	A	chr9_76447784_T_A	0.00304289	0.814736	0.00590637	0.819422	0.00464601	0.964756	1.63546e-05	0.886742	2.71654e-05	0.892317	0.528437	0.28104	0.00139234	0.613945	0.00297221	0.618483	0.00246481	0.557508	7.68619e-06	0.720449	1.36634e-05	0.725638	0.000752656	0.748892	0.00135923	0.752921	FALSE
chr9	76459429	C	T	chr9_76459429_C_T	0.0467398	0.272625	0.0556318	0.278811	0.0163591	0.323147	0.00102394	0.28658	0.00112387	0.290818	0.911212	0.0340368	0.0426028	0.144557	0.0507182	0.148765	0.0148972	0.119616	0.000931344	0.179717	0.00102255	0.183631	0.00226273	0.604302	0.00260571	0.615709	FALSE
chr9	76530798	G	T	chr9_76530798_G_T	-0.029912	0.416873	0.029912	0.403499	0.0119167	0.480058	-0.000366119	0.427747	0.000366119	0.414538	0.532507	0.277723	-0.0161784	0.293235	0.0161784	0.282801	0.00636702	0.309724	-0.000198052	0.324804	0.000198052	0.314025	-0.0069438	0.340042	0.0069438	0.330135	FALSE
chr9	76562376	G	A	chr9_76562376_G_A	-0.00104718	0.806523	0.00626545	0.80824	0.00943592	0.62374	-2.648e-05	0.779733	6.58091e-05	0.779738	0.194882	0.595407	-0.000476982	0.740215	0.00133527	0.741895	0.00207085	0.619456	-9.42505e-06	0.731212	1.5927e-05	0.731835	-0.000303285	0.717422	0.00160852	0.717922	FALSE
chr9	76571136	G	T	chr9_76571136_G_T	-0.021461	0.546719	0.021461	0.534308	0.0163075	0.31402	-0.000430597	0.462106	0.000430597	0.450957	0.21101	0.56876	-0.00448122	0.565361	0.00448122	0.553051	0.00344718	0.474662	-9.08945e-05	0.496309	9.08945e-05	0.483346	-0.00530194	0.445082	0.00530194	0.433805	FALSE
chr9	76571740	C	T	chr9_76571740_C_T	0.0144179	0.607307	0.0144179	0.621172	0.00899731	0.653287	0.00011613	0.633663	0.00011613	0.650148	0.684509	0.1972	0.0100047	0.36963	0.0100047	0.381207	0.00613242	0.318572	8.03534e-05	0.432338	8.03534e-05	0.445887	0.0025025	0.602764	0.0025025	0.61694	FALSE
chr9	76576976	G	C	chr9_76576976_G_C	-0.0107605	0.709685	0.0107605	0.698412	0.00523657	0.924271	-5.38197e-05	0.810642	5.38197e-05	0.798443	0.716185	0.178928	-0.007933	0.470063	0.007933	0.457803	0.00373204	0.452338	-3.96622e-05	0.610402	3.96622e-05	0.595377	-0.00158947	0.739374	0.00158947	0.727085	FALSE
chr9	76637851	G	A	chr9_76637851_G_A	-0.0107142	0.709458	0.0107142	0.695496	0.00873636	0.668665	-0.000100508	0.708555	0.000100508	0.692439	0.417171	0.351774	-0.0044011	0.540503	0.0044011	0.527673	0.00366831	0.461009	-4.16396e-05	0.574882	4.16396e-05	0.560515	-0.00275815	0.600056	0.00275815	0.586656	FALSE
chr9	76651805	C	T	chr9_76651805_C_T	7.82443e-05	0.689339	0.0110402	0.688904	0.0103945	0.564152	3.86221e-06	0.657264	0.000116622	0.655765	0.445771	0.331055	0.00032278	0.513653	0.00494274	0.512262	0.00463345	0.391636	4.81301e-06	0.52025	5.22164e-05	0.518989	5.3988e-05	0.589785	0.00273751	0.589137	FALSE
chr9	76658362	C	G	chr9_76658362_C_G	-0.0160075	0.61047	0.0161761	0.59887	0.00712795	0.793564	-0.000111398	0.693291	0.000112743	0.680324	0.390449	0.371779	-0.00614619	0.50882	0.00621487	0.498408	0.00278868	0.525448	-4.28144e-05	0.588782	4.33627e-05	0.577673	-0.00419836	0.505484	0.00424599	0.495821	FALSE
chr9	76658525	T	C	chr9_76658525_T_C	0.0476524	0.262988	0.0517673	0.269958	0.0128052	0.438217	0.000664673	0.31156	0.000710388	0.318019	0.53685	0.275252	0.025941	0.199406	0.028102	0.204822	0.00689728	0.285952	0.000363026	0.240281	0.000387034	0.246825	0.0114836	0.209017	0.0123569	0.214	FALSE
chr9	76658871	T	G	chr9_76658871_T_G	0.134851	0.0954626	0.134851	0.0984597	0.0301296	0.108373	0.0046098	0.093548	0.0046098	0.0955403	0.677212	0.200734	0.0928205	0.0629851	0.0928205	0.0656438	0.0205289	0.0691846	0.00319209	0.066634	0.00319209	0.0687476	0.0239961	0.100182	0.0239961	0.102876	FALSE
chr9	76670343	A	T	chr9_76670343_A_T	-0.00202563	0.513867	0.021567	0.509876	0.0142085	0.393424	-1.9961e-06	0.48788	0.000273881	0.482542	0.508832	0.29224	-0.00120213	0.368499	0.0111753	0.36608	0.00674341	0.293535	3.30975e-06	0.378167	0.000135298	0.374988	-0.000619274	0.431585	0.00513838	0.428053	FALSE
chr9	76670343	A	C	chr9_76670343_A_C	0.0315238	0.391012	0.0315238	0.402935	0.0162628	0.309059	0.000526859	0.351277	0.000526859	0.361719	0.513934	0.288989	0.0161426	0.284696	0.0161426	0.295392	0.00838652	0.237202	0.000271646	0.272983	0.000271646	0.283209	0.00736142	0.324095	0.00736142	0.333817	FALSE
chr9	76692260	G	C	chr9_76692260_G_C	-0.0562535	0.240605	0.0562535	0.232899	0.0308066	0.104014	-0.00180107	0.16268	0.00180107	0.158749	0.401761	0.363689	-0.0221973	0.23432	0.0221973	0.225838	0.0121019	0.151828	-0.000696484	0.164366	0.000696484	0.158816	-0.014645	0.168113	0.014645	0.163325	FALSE
chr9	76692364	A	G	chr9_76692364_A_G	0.0308781	0.391928	0.0308781	0.403937	0.00876893	0.669689	0.000257095	0.48289	0.000257095	0.497878	0.348569	0.408317	0.010528	0.360607	0.010528	0.372358	0.00304784	0.502927	8.7134e-05	0.426155	8.7134e-05	0.439824	0.00810931	0.299188	0.00810931	0.307826	FALSE
chr9	76704644	A	C	chr9_76704644_A_C	0.00766058	0.654672	0.0130949	0.660293	0.00945485	0.62023	9.97565e-05	0.639605	0.000142987	0.646432	0.60793	0.237759	0.00464681	0.446833	0.0079836	0.450928	0.0057496	0.337647	6.0368e-05	0.476324	8.6923e-05	0.481547	0.00163869	0.596925	0.00274703	0.602703	FALSE
chr9	76704958	C	A	chr9_76704958_C_A	0.00175795	0.481843	0.0237969	0.486101	0.0103662	0.566993	-8.92815e-05	0.506385	0.000276217	0.510181	0.728312	0.171781	0.00158249	0.280606	0.0175658	0.283846	0.00752398	0.268524	-6.35611e-05	0.338221	0.000203593	0.341757	0.000160376	0.528969	0.00338695	0.532996	FALSE
chr9	77012236	G	A	chr9_77012236_G_A	-0.00135169	0.327618	0.0419351	0.33281	0.0205693	0.211769	-0.00013424	0.276677	0.000947028	0.282104	0.892835	0.0480149	-0.00148286	0.161453	0.0374263	0.164644	0.0183513	0.0815851	-0.000126566	0.161508	0.000845352	0.164884	-0.000260413	0.618896	0.00254696	0.624857	FALSE
chr9	77021087	A	G	chr9_77021087_A_G	-0.053675	0.251024	0.053675	0.242658	0.0274543	0.131555	-0.00155715	0.183282	0.00155715	0.178458	0.724615	0.173246	-0.0390629	0.147871	0.0390629	0.141894	0.0200328	0.07252	-0.0011386	0.124323	0.0011386	0.120295	-0.00823952	0.299441	0.00823952	0.291065	FALSE
chr9	77150910	G	A	chr9_77150910_G_A	0.0956792	0.119972	0.0956792	0.12463	0.0191995	0.237627	0.00187182	0.146944	0.00187182	0.150959	0.549737	0.266257	0.0523999	0.100876	0.0523999	0.105231	0.0105313	0.181837	0.00102191	0.119593	0.00102191	0.12381	0.022775	0.0891111	0.022775	0.092259	FALSE
chr9	77150995	G	C	chr9_77150995_G_C	-0.0280355	0.472278	0.0280355	0.459713	0.0149138	0.350752	-0.000439045	0.450465	0.000439045	0.438785	0.51458	0.286208	-0.014314	0.365626	0.014314	0.354781	0.00764644	0.258479	-0.000222485	0.363601	0.000222485	0.352066	-0.00665322	0.399712	0.00665322	0.389508	FALSE
chr9	77151238	T	A	chr9_77151238_T_A	-0.0537547	0.272196	0.0537547	0.264347	0.0175286	0.288566	-0.00113422	0.269923	0.00113422	0.263579	0.453886	0.324992	-0.0248781	0.239294	0.0248781	0.231473	0.0079978	0.251143	-0.000523884	0.235706	0.000523884	0.228837	-0.0138543	0.204179	0.0138543	0.199193	FALSE
chr9	77151258	A	G	chr9_77151258_A_G	0.0763287	0.176307	0.0763287	0.182157	0.0144098	0.400346	0.00147601	0.233448	0.00147601	0.239578	0.4605	0.320433	0.0357952	0.161137	0.0357952	0.168206	0.00669141	0.302279	0.000697602	0.199488	0.000697602	0.20664	0.0197437	0.12773	0.0197437	0.131885	FALSE
chr9	77167541	T	A	chr9_77167541_T_A	0.000939882	0.438567	0.0283369	0.437348	0.0117803	0.490755	-4.88053e-05	0.448473	0.000360697	0.446396	0.63409	0.220742	0.00265624	0.27935	0.0180543	0.278656	0.00723333	0.274637	4.93747e-08	0.318685	0.000220661	0.317255	-0.000550995	0.409039	0.00551471	0.407485	FALSE
chr9	77167659	C	T	chr9_77167659_C_T	-0.0025327	0.755547	0.0088604	0.75747	0.0107823	0.540063	-6.05032e-05	0.716525	0.000119427	0.718419	0.616392	0.231015	-0.000681605	0.546272	0.00485193	0.548649	0.00643251	0.305581	-2.42036e-05	0.545351	6.26873e-05	0.547958	-0.000708195	0.710954	0.00183559	0.712488	FALSE
chr9	77167805	G	A	chr9_77167805_G_A	-0.0228192	0.501785	0.0228192	0.490301	0.0119126	0.481286	-0.00026555	0.49972	0.00026555	0.485436	0.571902	0.25499	-0.0132799	0.336033	0.0132799	0.325804	0.00678749	0.290966	-0.000153724	0.364849	0.000153724	0.353632	-0.00508757	0.439119	0.00508757	0.428705	FALSE
chr9	77167806	G	C	chr9_77167806_G_C	0.000908195	0.600793	0.0153759	0.603798	0.0103027	0.565292	3.36299e-05	0.584887	0.000158806	0.590451	0.573098	0.254487	0.00126122	0.399996	0.00846765	0.402729	0.00581935	0.332319	2.70066e-05	0.431425	8.66219e-05	0.43485	0.000308049	0.530501	0.00335361	0.534323	FALSE
chr9	77167837	G	A	chr9_77167837_G_A	-0.0500915	0.270491	0.0500915	0.261512	0.0132648	0.417393	-0.000689132	0.306522	0.000689132	0.297512	0.551508	0.266588	-0.0279043	0.199117	0.0279043	0.191924	0.00737842	0.267742	-0.000388132	0.236442	0.000388132	0.228293	-0.0115661	0.220068	0.0115661	0.213201	FALSE
chr9	77167981	A	G	chr9_77167981_A_G	0.00628411	0.759362	0.00876886	0.762217	0.00334818	0.998818	2.27577e-05	0.883418	3.11304e-05	0.887003	0.487554	0.303782	0.00232085	0.588885	0.00370921	0.591842	0.00162666	0.656063	8.34482e-06	0.738821	1.30225e-05	0.741423	0.00164505	0.671729	0.00220398	0.673497	FALSE
chr9	77176877	C	T	chr9_77176877_C_T	0.0139729	0.618894	0.0139729	0.63406	0.0122631	0.462084	0.000157001	0.594404	0.000157001	0.610741	0.832875	0.100665	0.0115811	0.358619	0.0115811	0.370701	0.0102469	0.189514	0.000130266	0.38331	0.000130266	0.395978	0.00123378	0.752741	0.00123378	0.767423	FALSE
chr9	77177072	A	G	chr9_77177072_A_G	0.0414195	0.312406	0.0414195	0.323109	0.00893413	0.657881	0.000406745	0.402359	0.000406745	0.415419	0.923682	0.0246017	0.0382987	0.143871	0.0382987	0.150044	0.00825508	0.240882	0.000376135	0.233908	0.000376135	0.241992	0.00167839	0.691157	0.00167839	0.704854	FALSE
chr9	77177103	C	G	chr9_77177103_C_G	0.0585914	0.242354	0.0585914	0.250581	0.0181221	0.261312	0.00116894	0.234625	0.00116894	0.242329	0.933388	0.0181172	0.0547199	0.109139	0.0547199	0.11381	0.0169206	0.0932951	0.00109171	0.13201	0.00109171	0.136774	0.00231989	0.621302	0.00231989	0.63501	FALSE
chr9	77177159	G	C	chr9_77177159_G_C	0.0138558	0.577378	0.0189139	0.581783	0.0153332	0.336904	0.000265286	0.508979	0.000330517	0.512713	0.945848	0.0111761	0.0130383	0.308371	0.0178421	0.311586	0.0144904	0.118553	0.000249575	0.306046	0.000311529	0.308477	0.000425552	0.85731	0.000670086	0.861553	FALSE
chr9	77177522	G	C	chr9_77177522_G_C	-0.163492	0.0592487	0.163492	0.0569916	0.0293119	0.117049	-0.00508992	0.073894	0.00508992	0.0719336	0.982262	0.000834061	-0.160418	0.0235132	0.160418	0.022801	0.0287377	0.0372115	-0.00498351	0.0385613	0.00498351	0.0379228	-0.00373311	0.520129	0.00373311	0.50709	TRUE
chr9	77177524	G	A	chr9_77177524_G_A	0.137963	0.0715121	0.137963	0.0740727	0.0132232	0.418544	0.00183876	0.147385	0.00183876	0.150966	0.984864	0.000579858	0.135848	0.0289499	0.135848	0.0298892	0.0130184	0.137396	0.00181008	0.0791047	0.00181008	0.081795	0.00260889	0.587483	0.00260889	0.601195	FALSE
chr9	77178004	G	T	chr9_77178004_G_T	-0.0180691	0.414881	0.0319597	0.409173	0.013459	0.41176	-0.000226194	0.429323	0.000373179	0.422207	0.94	0.0139518	-0.0169505	0.202908	0.0301121	0.19841	0.0126097	0.145782	-0.000211021	0.250504	0.000350291	0.245443	-0.00068914	0.774565	0.00123855	0.766799	FALSE
chr9	77178266	C	T	chr9_77178266_C_T	-0.0457503	0.299516	0.0457503	0.289736	0.0147775	0.35455	-0.00069164	0.304146	0.00069164	0.295488	0.872323	0.0662963	-0.0398619	0.147939	0.0398619	0.142051	0.0128803	0.139347	-0.000602136	0.182784	0.000602136	0.176385	-0.00320117	0.560011	0.00320117	0.546122	FALSE
chr9	77178293	G	C	chr9_77178293_G_C	0.00470498	0.31397	0.0440688	0.317291	0.017307	0.282668	-7.37316e-05	0.289212	0.00085621	0.291469	0.86499	0.0727084	0.00492146	0.157458	0.0377728	0.159593	0.0149039	0.113827	-4.46752e-05	0.173126	0.00072956	0.174953	-0.000274703	0.552785	0.00332344	0.555763	FALSE
chr9	77178497	A	C	chr9_77178497_A_C	0.0319891	0.419912	0.0319891	0.430107	0.0145502	0.3723	0.000563557	0.404059	0.000563557	0.413	0.772117	0.144771	0.0239841	0.244621	0.0239841	0.252394	0.0111762	0.17349	0.000420625	0.26458	0.000420625	0.27217	0.00445877	0.493948	0.00445877	0.505356	FALSE
chr9	77225262	T	G	chr9_77225262_T_G	-0.002806	0.822406	0.00615737	0.821487	0.00676206	0.813151	-1.7604e-05	0.850751	3.95902e-05	0.849464	0.210085	0.569616	-0.000419575	0.758333	0.00113965	0.758868	0.00145042	0.682457	-2.64408e-06	0.787248	7.46086e-06	0.787894	-0.000647856	0.74804	0.00145768	0.747585	FALSE
chr9	77433462	T	C	chr9_77433462_T_C	-0.0047637	0.705688	0.0109135	0.701015	0.00434537	0.973378	-2.73002e-05	0.820408	5.05457e-05	0.815881	0.578799	0.252654	-0.00276753	0.491477	0.00632821	0.487596	0.00251923	0.551983	-1.5925e-05	0.634047	2.93836e-05	0.629686	-0.00110517	0.639531	0.00236277	0.63455	FALSE
