## Supplementary Tables for "Integrating multi-omic QTLs and predictive models reveals regulatory architectures at immune related GWAS loci in CD4+ T cells" (part 48 of 52)

### Sheet: Supplementary Table 1 (continued)
Supplementary Table 1. ChromBPNet Variant Prediction Scores
chr9	77433552	G	A	chr9_77433552_G_A	-0.00301564	0.801951	0.00669503	0.79734	0.0042572	0.981626	-1.12577e-05	0.888686	2.70078e-05	0.884202	0.626546	0.227872	-0.00197874	0.546849	0.00426583	0.543067	0.00265329	0.536917	-7.36397e-06	0.682643	1.71178e-05	0.679334	-0.000560522	0.754616	0.00135129	0.750638	FALSE
chr9	77434144	C	T	chr9_77434144_C_T	-0.047907	0.281542	0.047907	0.271553	0.0147678	0.356854	-0.000696051	0.297192	0.000696051	0.288388	0.694676	0.19088	-0.0337538	0.169233	0.0337538	0.16271	0.0102409	0.1876	-0.000489199	0.201345	0.000489199	0.194681	-0.00809978	0.299918	0.00809978	0.291614	FALSE
chr9	77476537	C	T	chr9_77476537_C_T	0.00730615	0.621089	0.0136755	0.632066	0.00594796	0.850273	4.97293e-05	0.716764	7.67833e-05	0.728017	0.843478	0.090234	0.00620649	0.339063	0.0115855	0.346073	0.00499088	0.375574	4.18785e-05	0.4679	6.47263e-05	0.476704	0.000574813	0.774404	0.00110834	0.783624	FALSE
chr9	77476763	A	G	chr9_77476763_A_G	-0.0040137	0.868001	0.00463134	0.859967	0.00301114	0.999361	-1.28672e-05	0.951122	1.44229e-05	0.942722	0.733468	0.166716	-0.00295242	0.616902	0.00342084	0.60818	0.00220483	0.582875	-9.47023e-06	0.77326	1.06501e-05	0.764054	-0.000547819	0.878227	0.000630389	0.869656	FALSE
chr9	77489564	T	C	chr9_77489564_T_C	0.0434186	0.299413	0.0434186	0.309312	0.0121488	0.468259	0.000531028	0.338318	0.000531028	0.348841	0.702715	0.187498	0.0305672	0.177492	0.0305672	0.184605	0.00851226	0.231819	0.000372448	0.226494	0.000372448	0.23495	0.00727567	0.318479	0.00727567	0.327499	FALSE
chr9	77489631	G	A	chr9_77489631_G_A	0.0211059	0.50845	0.0230926	0.518749	0.0219264	0.1946	0.000501035	0.3906	0.000537948	0.398196	0.716252	0.179669	0.0153993	0.310557	0.0168068	0.317427	0.0158113	0.105707	0.000369588	0.261682	0.000395739	0.267751	0.00319323	0.536602	0.00352351	0.54558	FALSE
chr9	77489764	C	T	chr9_77489764_C_T	-0.0227172	0.513762	0.0227172	0.500138	0.0107418	0.542537	-0.000306211	0.518665	0.000306211	0.504824	0.714601	0.180501	-0.016041	0.320878	0.016041	0.310345	0.00762758	0.266236	-0.00021654	0.363878	0.00021654	0.352588	-0.00396018	0.514914	0.00396018	0.501305	FALSE
chr9	77489936	T	C	chr9_77489936_T_C	0.0560495	0.198141	0.071057	0.202648	0.0133158	0.41347	0.000708995	0.255412	0.000950655	0.2606	0.701831	0.18626	0.0416858	0.119362	0.0512428	0.123522	0.00932091	0.209529	0.000531051	0.17195	0.000684945	0.176022	0.00851263	0.225006	0.0113676	0.229114	FALSE
chr9	77648933	T	C	chr9_77648933_T_C	-0.00599869	0.580697	0.0180439	0.575021	0.00899469	0.653201	-6.88825e-05	0.61578	0.000168877	0.608844	0.643325	0.214095	-0.00358561	0.383697	0.0111362	0.378752	0.00587472	0.333537	-4.18153e-05	0.443133	0.000104498	0.436731	-0.00116074	0.532117	0.00371723	0.5266	FALSE
chr9	77715277	A	C	chr9_77715277_A_C	-0.0202873	0.550844	0.0202873	0.539422	0.0129842	0.43687	-0.000215501	0.573678	0.000215501	0.559597	0.122954	0.717276	-0.0027429	0.658824	0.0027429	0.645585	0.00150714	0.675432	-2.93843e-05	0.649317	2.93843e-05	0.634608	-0.00499389	0.469614	0.00499389	0.459079	FALSE
chr9	77751743	G	C	chr9_77751743_G_C	-0.292301	0.0198377	0.292301	0.0197249	0.0572106	0.0274347	-0.0164878	0.0207354	0.0164878	0.0206094	0.702763	0.181539	-0.205299	0.0147162	0.205299	0.0146493	0.0391679	0.018615	-0.0113004	0.0151136	0.0113004	0.0151404	-0.051233	0.0269038	0.051233	0.0261065	TRUE
chr9	77779473	G	A	chr9_77779473_G_A	-0.0356398	0.362466	0.0356398	0.351579	0.00949656	0.621679	-0.000338315	0.438108	0.000338315	0.424363	0.690778	0.185605	-0.0249173	0.217078	0.0249173	0.208365	0.00656547	0.29908	-0.000236702	0.294394	0.000236702	0.284339	-0.00594979	0.38332	0.00594979	0.372429	FALSE
chr9	77808323	T	A	chr9_77808323_T_A	0.131068	0.0793538	0.131068	0.0820877	0.0214129	0.206618	0.00292781	0.110535	0.00292781	0.113423	0.44797	0.329079	0.0597841	0.0885496	0.0597841	0.0930623	0.00944394	0.208172	0.00131889	0.106144	0.00131889	0.110042	0.0338536	0.0526536	0.0338536	0.0539445	FALSE
chr9	77808874	C	A	chr9_77808874_C_A	0.0247043	0.451555	0.0247043	0.464791	0.0162917	0.311903	0.000421486	0.381735	0.000421486	0.393784	0.310232	0.44657	0.00751965	0.412493	0.00751965	0.42471	0.00504025	0.371189	0.000127693	0.367151	0.000127693	0.378839	0.00624196	0.352284	0.00624196	0.363016	FALSE
chr9	77827476	T	C	chr9_77827476_T_C	0.103062	0.11144	0.103062	0.115831	0.025081	0.152879	0.00266473	0.116287	0.00266473	0.119474	0.471961	0.31646	0.0480887	0.113281	0.0480887	0.118255	0.011988	0.157364	0.001255	0.108927	0.001255	0.112788	0.0247789	0.0822551	0.0247789	0.0844281	FALSE
chr9	77827780	T	C	chr9_77827780_T_C	0.00446435	0.729272	0.00898474	0.73392	0.00706852	0.791334	3.18626e-05	0.76114	6.59999e-05	0.766603	0.437161	0.339658	0.00141377	0.568735	0.00377053	0.571767	0.00316464	0.497494	1.01e-05	0.622998	2.79573e-05	0.62586	0.00115121	0.640673	0.00226273	0.64451	FALSE
chr9	77827917	G	A	chr9_77827917_G_A	-0.0207936	0.544008	0.0207936	0.531463	0.00916571	0.643037	-0.000190471	0.595431	0.000190471	0.58055	0.393663	0.371475	-0.00727445	0.464446	0.00727445	0.45202	0.00355462	0.463731	-6.50828e-05	0.511887	6.50828e-05	0.498121	-0.00534322	0.439141	0.00534322	0.429258	FALSE
chr9	77828262	T	C	chr9_77828262_T_C	0.00351494	0.78551	0.00695867	0.791285	0.00640797	0.847682	2.54623e-05	0.824908	4.37593e-05	0.830883	0.151282	0.662498	0.000372314	0.783113	0.000909127	0.786221	0.000967544	0.762134	2.85495e-06	0.816281	5.71022e-06	0.820214	0.000585928	0.718024	0.00160535	0.7218	FALSE
chr9	77841821	A	G	chr9_77841821_A_G	0.0944279	0.126547	0.0944279	0.131275	0.0180368	0.2671	0.00182149	0.159665	0.00182149	0.164264	0.568739	0.25524	0.0551808	0.0985411	0.0551808	0.102976	0.0103852	0.187406	0.0010716	0.124877	0.0010716	0.12927	0.0204186	0.106574	0.0204186	0.110058	FALSE
chr9	77893818	A	T	chr9_77893818_A_T	-0.0163509	0.593486	0.0168044	0.584454	0.0151975	0.356652	-0.000310821	0.517025	0.000316735	0.507546	0.142844	0.681449	-0.00260766	0.659027	0.00267371	0.650329	0.00232394	0.581837	-5.41685e-05	0.590082	5.50299e-05	0.580683	-0.00403798	0.510653	0.00414596	0.502441	FALSE
chr9	77909242	C	G	chr9_77909242_C_G	0.0110303	0.398782	0.0315615	0.402007	0.0157946	0.323108	0.000232896	0.361398	0.000508635	0.363283	0.64457	0.21498	0.00763103	0.251882	0.0202626	0.254154	0.0102573	0.188073	0.00016009	0.253003	0.000329304	0.255393	0.00220715	0.372165	0.00625308	0.374044	FALSE
chr9	77909708	A	G	chr9_77909708_A_G	0.0575307	0.217181	0.0575307	0.225431	0.0199847	0.221963	0.00114731	0.205349	0.00114731	0.210996	0.711479	0.179034	0.0415005	0.127608	0.0415005	0.133625	0.0142217	0.121506	0.000828001	0.138055	0.000828001	0.142727	0.00957651	0.243102	0.00957651	0.250317	FALSE
chr9	77953768	T	C	chr9_77953768_T_C	0.0581856	0.158684	0.0913955	0.160821	0.0215705	0.21926	0.00233839	0.170121	0.00268547	0.170959	0.195791	0.591026	0.0145159	0.280273	0.019509	0.282717	0.00445842	0.420613	0.00053285	0.241192	0.000585188	0.243895	0.0138749	0.116133	0.0219572	0.117781	FALSE
chr9	77954228	C	T	chr9_77954228_C_T	-0.0378045	0.350209	0.0378045	0.339814	0.0132561	0.415539	-0.000499464	0.365096	0.000499464	0.354161	0.294346	0.463024	-0.0106299	0.369109	0.0106299	0.358248	0.00390564	0.439291	-0.000140299	0.369697	0.000140299	0.358069	-0.00962574	0.262643	0.00962574	0.254927	FALSE
chr9	77977603	C	T	chr9_77977603_C_T	0.0238948	0.43425	0.0284879	0.442194	0.00805221	0.722212	0.000207795	0.518889	0.000241738	0.528279	0.543875	0.271483	0.01258	0.307596	0.0151178	0.314282	0.0043868	0.407967	0.000110014	0.39011	0.000128769	0.398415	0.0053591	0.369325	0.00644521	0.376475	FALSE
chr9	77978512	A	G	chr9_77978512_A_G	0.0204854	0.508152	0.0218933	0.518836	0.00936118	0.628956	0.000227941	0.536624	0.000237154	0.548328	0.350371	0.408232	0.00680398	0.441867	0.00736331	0.451515	0.00318113	0.494031	7.41653e-05	0.475984	7.78251e-05	0.486208	0.00499547	0.418287	0.00532893	0.426379	FALSE
chr9	77982820	T	G	chr9_77982820_T_G	0.143693	0.0767777	0.143693	0.078992	0.0208695	0.215664	0.00350973	0.110203	0.00350973	0.113043	0.449405	0.328154	0.0697433	0.0838924	0.0697433	0.0871065	0.00982695	0.205933	0.00176677	0.104021	0.00176677	0.107453	0.0355463	0.0525919	0.0355463	0.054027	FALSE
chr9	77982825	A	C	chr9_77982825_A_C	0.0689354	0.179736	0.0689354	0.186355	0.0161379	0.316055	0.00111446	0.209129	0.00111446	0.214823	0.432563	0.339982	0.0305828	0.170547	0.0305828	0.177527	0.00699612	0.283883	0.000493208	0.189269	0.000493208	0.196183	0.0172539	0.128562	0.0172539	0.132683	FALSE
chr9	77982825	A	T	chr9_77982825_A_T	-0.0579231	0.237936	0.0579231	0.230158	0.0156561	0.332514	-0.000936657	0.25912	0.000936657	0.252332	0.415309	0.352209	-0.0248335	0.223998	0.0248335	0.215694	0.0064271	0.304872	-0.000395471	0.237389	0.000395471	0.229471	-0.0152246	0.167446	0.0152246	0.162701	FALSE
chr9	77983257	G	A	chr9_77983257_G_A	0.0535767	0.209699	0.0633186	0.213948	0.0152291	0.344957	0.000988343	0.24015	0.00106488	0.243231	0.349678	0.407028	0.0172183	0.232712	0.0213378	0.238584	0.00521378	0.363958	0.000324153	0.241568	0.000356516	0.246868	0.0136812	0.151048	0.0159201	0.153573	FALSE
chr9	77983596	T	C	chr9_77983596_T_C	0.00271192	0.750596	0.00872866	0.752825	0.0067535	0.818588	2.96654e-05	0.777433	6.9859e-05	0.780263	0.167622	0.6366	0.000382098	0.760049	0.00127878	0.763028	0.00111483	0.738558	4.00178e-06	0.781064	1.0003e-05	0.783985	0.000468425	0.688676	0.00199279	0.690768	FALSE
chr9	78004895	A	G	chr9_78004895_A_G	0.0237269	0.464107	0.0237269	0.477278	0.00900565	0.652037	0.00023649	0.512527	0.00023649	0.527271	0.389215	0.37313	0.00913038	0.383354	0.00913038	0.394797	0.00348182	0.467432	9.03361e-05	0.431547	9.03361e-05	0.444119	0.00631342	0.360782	0.00631342	0.371222	FALSE
chr9	78010264	G	A	chr9_78010264_G_A	0.00921761	0.702478	0.00989885	0.712215	0.00481131	0.960275	4.43675e-05	0.805293	4.7904e-05	0.815526	0.360675	0.397038	0.0033936	0.564462	0.00362379	0.574243	0.00173202	0.641966	1.63196e-05	0.674922	1.75146e-05	0.685505	0.00243263	0.597774	0.00265176	0.606708	FALSE
chr9	78010728	G	A	chr9_78010728_G_A	-0.0474964	0.255524	0.0560439	0.250857	0.0196814	0.228337	-0.000815821	0.239511	0.00104298	0.23652	0.430821	0.341032	-0.0225172	0.226443	0.0257851	0.221383	0.00840093	0.235028	-0.000391486	0.215615	0.000478335	0.21161	-0.011979	0.187637	0.0140337	0.185294	FALSE
chr9	78011032	T	C	chr9_78011032_T_C	-0.00222005	0.670833	0.0122051	0.668588	0.0154534	0.338334	1.91792e-05	0.583573	0.000201429	0.57934	0.327807	0.42859	-0.00030994	0.562795	0.00434694	0.560513	0.00516563	0.368267	1.58322e-05	0.513073	7.38012e-05	0.50979	-0.000716134	0.570693	0.00319323	0.568122	FALSE
chr9	78011427	T	C	chr9_78011427_T_C	0.020482	0.519862	0.020482	0.533012	0.0109051	0.535308	0.000226451	0.524685	0.000226451	0.539411	0.137358	0.689813	0.00302745	0.604621	0.00302745	0.617876	0.00149449	0.677128	3.35213e-05	0.592696	3.35213e-05	0.606754	0.00489226	0.438872	0.00489226	0.450142	FALSE
chr9	78011493	T	C	chr9_78011493_T_C	-0.00575245	0.828408	0.00595391	0.817219	0.00920976	0.637137	-4.23546e-05	0.848571	4.38057e-05	0.837261	0.122877	0.715887	-0.000819055	0.831655	0.000833764	0.821448	0.00119741	0.73051	-6.4193e-06	0.838769	6.52525e-06	0.828428	-0.00138146	0.769986	0.00141639	0.758636	FALSE
chr9	78014898	G	C	chr9_78014898_G_C	-0.138448	0.0790218	0.138448	0.0768342	0.0332625	0.0887573	-0.00476867	0.0757865	0.00476867	0.0740993	0.287022	0.473543	-0.0410952	0.148889	0.0410952	0.142931	0.0094957	0.207938	-0.00140794	0.110114	0.00140794	0.106105	-0.0352097	0.0507403	0.0352097	0.0494835	FALSE
chr9	78015052	T	C	chr9_78015052_T_C	0.0117444	0.483967	0.0220264	0.49071	0.0112122	0.517301	0.000109942	0.48343	0.00024396	0.491821	0.285069	0.475634	0.00325002	0.451592	0.00644498	0.458183	0.00314894	0.496813	2.90675e-05	0.459093	7.07114e-05	0.466379	0.00303603	0.384806	0.00560205	0.390776	FALSE
chr9	78015093	T	C	chr9_78015093_T_C	-0.0282791	0.459202	0.0286299	0.450991	0.0136874	0.409595	-0.000519666	0.437927	0.00052234	0.430254	0.268717	0.494394	-0.00842924	0.461295	0.00848912	0.451673	0.0037498	0.457678	-0.000151684	0.439507	0.000152141	0.4299	-0.00724709	0.36916	0.00735507	0.362656	FALSE
chr9	78015207	C	T	chr9_78015207_C_T	-0.0663717	0.198814	0.0663717	0.192032	0.0193452	0.23263	-0.0013062	0.196827	0.0013062	0.192042	0.246868	0.521776	-0.0168064	0.290915	0.0168064	0.281186	0.00485392	0.385446	-0.000334836	0.255815	0.000334836	0.247372	-0.0165156	0.145101	0.0165156	0.140549	FALSE
chr9	78015215	A	C	chr9_78015215_A_C	-0.0509127	0.201202	0.0706881	0.196708	0.0204485	0.219908	-0.0014105	0.194181	0.0017003	0.191024	0.246485	0.522098	-0.0161287	0.278273	0.0205363	0.273004	0.0055821	0.358631	-0.000477335	0.244427	0.000541925	0.239352	-0.0119869	0.143222	0.0176906	0.14075	FALSE
chr9	78023249	T	C	chr9_78023249_T_C	0.107654	0.103953	0.107654	0.107556	0.0216931	0.198277	0.00244576	0.124992	0.00244576	0.128062	0.359596	0.405722	0.0389573	0.139495	0.0389573	0.145308	0.00771618	0.260151	0.00087593	0.140241	0.00087593	0.145172	0.0270114	0.0709692	0.0270114	0.0731884	FALSE
chr9	78023374	T	C	chr9_78023374_T_C	0.164585	0.0590558	0.164585	0.0606312	0.0240581	0.16623	0.00438928	0.0851959	0.00438928	0.0875295	0.342854	0.41982	0.0581195	0.0992315	0.0581195	0.102672	0.00817114	0.248662	0.00154185	0.105108	0.00154185	0.108632	0.040691	0.0403622	0.040691	0.0415273	FALSE
chr9	78030234	C	T	chr9_78030234_C_T	-0.0774404	0.155728	0.0893498	0.152395	0.023858	0.176721	-0.0023686	0.151585	0.00249137	0.149779	0.578006	0.2527	-0.0440685	0.12085	0.0509465	0.117293	0.0135726	0.135171	-0.00132852	0.120813	0.00139943	0.118402	-0.0169332	0.121745	0.0200645	0.11996	FALSE
chr9	78031617	C	T	chr9_78031617_C_T	0.0202397	0.514463	0.0202397	0.529817	0.00890078	0.658725	0.000192355	0.55309	0.000192355	0.56926	0.861102	0.0755812	0.0175855	0.269003	0.0175855	0.279255	0.00765939	0.259902	0.000167367	0.343818	0.000167367	0.355704	0.00139416	0.725495	0.00139416	0.740193	FALSE
chr9	78032143	G	A	chr9_78032143_G_A	-0.0136273	0.660439	0.0139358	0.651112	0.0261795	0.142257	-0.000438448	0.474226	0.00044377	0.465741	0.887821	0.0530102	-0.0118949	0.397506	0.0121704	0.389639	0.0231614	0.0553799	-0.000381214	0.301006	0.000385965	0.294866	-0.000855868	0.841032	0.000868571	0.832369	FALSE
chr9	78032144	C	A	chr9_78032144_C_A	-0.0180368	0.605569	0.0180368	0.591516	0.0117119	0.489185	-0.000256466	0.582861	0.000256466	0.568681	0.887684	0.05314	-0.0158066	0.358089	0.0158066	0.347415	0.0103668	0.186159	-0.000224081	0.384577	0.000224081	0.373666	-0.00114169	0.803884	0.00114169	0.790541	FALSE
chr9	78054652	C	T	chr9_78054652_C_T	0.0236016	0.426606	0.0282874	0.434918	0.0105388	0.556094	0.000227389	0.46432	0.000280854	0.473276	0.517648	0.287621	0.0135472	0.299757	0.0154791	0.307381	0.00540135	0.352061	0.000130363	0.350369	0.000152407	0.358342	0.00542261	0.355988	0.00650237	0.362088	FALSE
chr9	78054912	C	G	chr9_78054912_C_G	0.0311631	0.338768	0.039804	0.345316	0.0213103	0.200604	0.000740057	0.273298	0.000872455	0.27758	0.360557	0.399745	0.0127164	0.312663	0.0150583	0.319347	0.00777641	0.255674	0.000294739	0.260283	0.000330622	0.266057	0.00794258	0.255744	0.0100259	0.260845	FALSE
chr9	78074389	C	G	chr9_78074389_C_G	0.0116609	0.640347	0.0136128	0.651402	0.0288398	0.116037	0.000369427	0.427454	0.000420486	0.434711	0.532455	0.276824	0.00604547	0.461227	0.00696695	0.470075	0.0153711	0.108592	0.000191478	0.32951	0.000215583	0.336232	0.00270257	0.562147	0.00312495	0.571761	FALSE
chr9	78074426	C	A	chr9_78074426_C_A	0.00940458	0.626232	0.0135884	0.635077	0.00531578	0.920982	3.69402e-05	0.748446	6.78981e-05	0.756877	0.53849	0.273348	0.00531479	0.442399	0.00722611	0.449796	0.0028385	0.521687	2.17558e-05	0.569524	3.58987e-05	0.577719	0.00220557	0.544786	0.003171	0.5534	FALSE
chr9	78074478	G	A	chr9_78074478_G_A	0.00269678	0.776073	0.00730856	0.780551	0.00504836	0.946556	1.41338e-05	0.843574	3.77844e-05	0.847379	0.547382	0.268634	0.00152143	0.537964	0.00405294	0.54176	0.00277779	0.527612	7.93244e-06	0.644526	2.10217e-05	0.649215	0.000608159	0.692159	0.00174191	0.696347	FALSE
chr9	78074580	C	T	chr9_78074580_C_T	-0.00125841	0.766031	0.00802904	0.769708	0.0151962	0.354154	-7.76646e-05	0.681298	0.000133018	0.68313	0.578902	0.250717	-0.000935923	0.550159	0.00449694	0.552017	0.00900501	0.225462	-4.62561e-05	0.509215	7.66543e-05	0.511016	-0.00018737	0.711544	0.00168633	0.714828	FALSE
chr9	78074702	C	A	chr9_78074702_C_A	-0.0162259	0.626055	0.0162259	0.613017	0.00502982	0.922884	-9.10976e-05	0.762029	9.10976e-05	0.745762	0.595379	0.241931	-0.00920375	0.435144	0.00920375	0.422928	0.00293506	0.512293	-5.08565e-05	0.575757	5.08565e-05	0.561569	-0.00364101	0.557358	0.00364101	0.545372	FALSE
chr9	78075074	T	C	chr9_78075074_T_C	0.558666	0.00438837	0.558666	0.00445923	0.0825231	0.0100445	0.0491668	0.00586818	0.0491668	0.00578126	0.70067	0.184394	0.398189	0.00346657	0.398189	0.00356176	0.0585735	0.00670777	0.0352134	0.00418794	0.0352134	0.00422273	0.1048	0.00629988	0.1048	0.00612118	TRUE
chr9	78075446	C	T	chr9_78075446_C_T	-0.0207892	0.487852	0.0247679	0.47946	0.00827118	0.705595	-0.000192222	0.55562	0.000221953	0.546583	0.492647	0.301016	-0.0108221	0.355043	0.0124748	0.348149	0.00407629	0.429507	-9.91114e-05	0.431057	0.000111461	0.423143	-0.00505105	0.398582	0.00598472	0.391025	FALSE
chr9	78075493	G	A	chr9_78075493_G_A	-0.12394	0.0926843	0.12394	0.0893139	0.0355512	0.0892407	-0.00495916	0.0829526	0.00495916	0.081061	0.484275	0.306671	-0.0598871	0.0964026	0.0598871	0.0922678	0.0172979	0.0977006	-0.00241257	0.0793636	0.00241257	0.0770517	-0.030951	0.0632002	0.030951	0.0616082	FALSE
chr9	78075522	A	G	chr9_78075522_A_G	0.0130095	0.411831	0.0291585	0.418822	0.00935216	0.630024	0.000112399	0.471285	0.00026512	0.479889	0.484388	0.306732	0.00751916	0.310331	0.0136225	0.317181	0.00453964	0.39766	6.60668e-05	0.370375	0.000123786	0.378017	0.00305508	0.32959	0.00706925	0.334797	FALSE
chr9	78075718	G	A	chr9_78075718_G_A	0.0205734	0.504251	0.0205734	0.518423	0.00907309	0.647125	0.000209896	0.535314	0.000209896	0.550583	0.431664	0.343467	0.00836173	0.392455	0.00836173	0.404287	0.00378563	0.445264	8.17654e-05	0.437911	8.17654e-05	0.451183	0.00528447	0.40264	0.00528447	0.413962	FALSE
chr9	78075866	A	T	chr9_78075866_A_T	-0.00438269	0.787341	0.00717335	0.784578	0.00938943	0.627247	-4.15475e-05	0.764052	6.92809e-05	0.759459	0.377563	0.387219	-0.00180184	0.632847	0.00263987	0.628588	0.00349949	0.468604	-1.74014e-05	0.639142	2.53959e-05	0.634574	-0.00115121	0.696938	0.00180542	0.693725	FALSE
chr9	78075943	C	G	chr9_78075943_C_G	0.0230633	0.20923	0.0693983	0.213185	0.0202386	0.217843	0.000422155	0.20492	0.00154579	0.208593	0.38744	0.378523	0.00816124	0.221506	0.0246625	0.22722	0.00771591	0.25822	0.000143954	0.202671	0.000544115	0.207867	0.00619432	0.149243	0.0174683	0.151512	FALSE
chr9	78097650	T	G	chr9_78097650_T_G	-0.105811	0.117275	0.105811	0.113036	0.0250214	0.16217	-0.00286885	0.127183	0.00286885	0.123739	0.601864	0.239336	-0.0627497	0.0920337	0.0627497	0.0877861	0.014749	0.118944	-0.00165721	0.0999102	0.00165721	0.096831	-0.023526	0.0958723	0.023526	0.0926674	FALSE
chr9	78103822	T	C	chr9_78103822_T_C	0.032835	0.399591	0.0329876	0.408712	0.014606	0.370494	0.000571472	0.393404	0.000573068	0.400322	0.288181	0.474381	0.0109275	0.401713	0.0109514	0.411081	0.00454218	0.407913	0.00020105	0.385862	0.0002013	0.394746	0.0086873	0.314197	0.0087127	0.320772	FALSE
chr9	78103876	C	T	chr9_78103876_C_T	-0.0117395	0.644765	0.0140211	0.634861	0.0103158	0.569963	-0.000111848	0.641783	0.000141146	0.631124	0.304738	0.456432	-0.00378417	0.552554	0.00465794	0.544152	0.00318469	0.498141	-3.53773e-05	0.564823	4.65978e-05	0.55603	-0.00319005	0.537161	0.0036823	0.528	FALSE
chr9	78104079	A	G	chr9_78104079_A_G	-0.182388	0.0765023	0.184814	0.0763561	0.0285786	0.121244	-0.00639387	0.0978866	0.0064449	0.0963164	0.375429	0.387508	-0.0832686	0.100309	0.0839647	0.0979175	0.0111185	0.177793	-0.00293037	0.105601	0.00294502	0.104005	-0.0451451	0.0563317	0.0457453	0.0560212	FALSE
chr9	78104245	T	C	chr9_78104245_T_C	0.0206927	0.518004	0.0228529	0.52607	0.00969051	0.607177	0.000201384	0.577046	0.000223425	0.584876	0.365502	0.396444	0.00755889	0.451338	0.00870558	0.459272	0.00354522	0.467528	7.21652e-05	0.49901	8.3865e-05	0.507146	0.00499389	0.43431	0.00555917	0.441276	FALSE
chr9	78104260	C	T	chr9_78104260_C_T	-0.0861038	0.149448	0.0861038	0.144111	0.0139873	0.38952	-0.0012418	0.212774	0.0012418	0.207118	0.355406	0.405843	-0.0319416	0.183645	0.0319416	0.176998	0.00487215	0.382755	-0.000456705	0.222418	0.000456705	0.214993	-0.0214348	0.10496	0.0214348	0.101319	FALSE
chr9	78104324	G	A	chr9_78104324_G_A	-0.0448967	0.309233	0.0448967	0.299843	0.0221983	0.19476	-0.00113462	0.249593	0.00113462	0.242853	0.337422	0.422727	-0.0153551	0.313315	0.0153551	0.304006	0.0079593	0.258558	-0.000404852	0.256224	0.000404852	0.247879	-0.011347	0.231534	0.011347	0.224755	FALSE
chr9	78104505	C	T	chr9_78104505_C_T	-0.0320239	0.39467	0.0320239	0.382365	0.00855845	0.68629	-0.000270257	0.483981	0.000270257	0.468397	0.25936	0.507535	-0.00792273	0.424247	0.00792273	0.412218	0.0022635	0.583644	-6.82866e-05	0.479868	6.82866e-05	0.465744	-0.00799816	0.302701	0.00799816	0.293816	FALSE
chr9	78112704	A	G	chr9_78112704_A_G	0.0660872	0.252723	0.0660872	0.260593	0.0150658	0.409702	0.00179932	0.301366	0.00179932	0.309035	0.222334	0.556518	0.0180271	0.334976	0.0180271	0.345637	0.00400394	0.473289	0.000558882	0.340514	0.000558882	0.350155	0.0163139	0.194384	0.0163139	0.199663	FALSE
chr9	78112785	C	T	chr9_78112785_C_T	-0.00600578	0.696964	0.0111258	0.692899	0.0114994	0.499165	-0.000116739	0.656332	0.000155106	0.651225	0.191727	0.600379	-0.000883926	0.698983	0.00213769	0.695398	0.00231002	0.585337	-2.00751e-05	0.670912	2.94778e-05	0.666494	-0.00158153	0.61372	0.00278197	0.610464	FALSE
chr9	78118679	C	T	chr9_78118679_C_T	0.147031	0.0701818	0.147031	0.0725898	0.0540349	0.0304043	0.00816782	0.0452889	0.00816782	0.0462868	0.521063	0.282915	0.0778888	0.0682389	0.0778888	0.0713093	0.0283242	0.0373004	0.00434317	0.042362	0.00434317	0.043467	0.0347127	0.0500709	0.0347127	0.0518304	TRUE
chr9	78118942	C	T	chr9_78118942_C_T	-0.38785	0.0108877	0.38785	0.0110621	0.0945613	0.00645291	-0.0390327	0.00778294	0.0390327	0.00786552	0.658548	0.208797	-0.257423	0.0100634	0.257423	0.0098585	0.0629619	0.00522176	-0.026233	0.00626469	0.026233	0.0062657	-0.0798101	0.0108299	0.0798101	0.0107672	TRUE
chr9	78132168	T	C	chr9_78132168_T_C	-0.00388673	0.623496	0.015134	0.614942	0.00741535	0.765303	-3.82049e-05	0.684977	0.000114893	0.675142	0.201177	0.584834	1.70411e-05	0.620485	0.00311325	0.614243	0.00147515	0.678685	-1.50563e-06	0.66585	2.28491e-05	0.65863	-0.000943201	0.531819	0.00365848	0.523911	FALSE
chr9	78132981	C	T	chr9_78132981_C_T	0.00584868	0.774067	0.00724536	0.78485	0.00483152	0.956084	2.68477e-05	0.848756	3.47387e-05	0.858948	0.55324	0.265067	0.00299055	0.549557	0.00384991	0.559131	0.00266848	0.536822	1.35982e-05	0.661493	1.84534e-05	0.671172	0.00138304	0.69743	0.00168157	0.708433	FALSE
chr9	78133073	A	G	chr9_78133073_A_G	0.00908466	0.739081	0.00908466	0.754112	0.0111023	0.523703	0.0001146	0.707982	0.0001146	0.723048	0.54344	0.270627	0.00471782	0.559086	0.00471782	0.572027	0.00601339	0.3221	5.9207e-05	0.554722	5.9207e-05	0.568442	0.00211029	0.673185	0.00211029	0.687046	FALSE
chr9	78201288	T	C	chr9_78201288_T_C	-0.291882	0.0207911	0.291882	0.0205173	0.0250812	0.150784	-0.00760031	0.050253	0.00760031	0.0491345	0.851193	0.0855754	-0.248967	0.0107402	0.248967	0.0105637	0.0213717	0.0626519	-0.00648846	0.0298883	0.00648846	0.0293806	-0.0244883	0.0884873	0.0244883	0.0859399	TRUE
chr9	78201706	C	T	chr9_78201706_C_T	0.0111779	0.679036	0.0111779	0.694138	0.0058084	0.880188	6.6524e-05	0.751029	6.6524e-05	0.767195	0.72379	0.17518	0.0081381	0.419311	0.0081381	0.431675	0.00419427	0.421993	4.82198e-05	0.532612	4.82198e-05	0.546687	0.00165457	0.696856	0.00165457	0.711804	FALSE
chr9	78210482	G	A	chr9_78210482_G_A	-0.020945	0.479422	0.026041	0.469048	0.0103607	0.567239	-0.000187319	0.519548	0.000252954	0.509271	0.18699	0.604687	-0.00357097	0.549694	0.00446948	0.540409	0.0019411	0.615063	-3.21097e-05	0.557777	4.36823e-05	0.548459	-0.00502088	0.389638	0.0062626	0.38226	FALSE
chr9	78210669	G	C	chr9_78210669_G_C	0.00927053	0.717273	0.00927053	0.730758	0.00382586	0.991375	3.37832e-05	0.850682	3.37832e-05	0.86512	0.382933	0.377758	0.00361453	0.571055	0.00361453	0.58446	0.00146551	0.67981	1.31902e-05	0.710649	1.31902e-05	0.725576	0.00242946	0.611616	0.00242946	0.625262	FALSE
chr9	78211265	A	C	chr9_78211265_A_C	0.00478136	0.637625	0.0143083	0.639001	0.00841399	0.682609	8.54125e-05	0.661558	0.000135665	0.664299	0.573878	0.255014	0.00261144	0.445085	0.00815951	0.444992	0.00483277	0.382873	4.80254e-05	0.501157	7.71402e-05	0.501847	0.00106388	0.568029	0.00326151	0.569242	FALSE
chr9	78236227	C	T	chr9_78236227_C_T	-0.0197231	0.558577	0.0197231	0.544384	0.00823501	0.707676	-0.0001667	0.612938	0.0001667	0.596684	0.942546	0.0119602	-0.018573	0.283674	0.018573	0.273361	0.00775868	0.254293	-0.000156907	0.372764	0.000156907	0.360899	-0.000795529	0.849429	0.000795529	0.835018	FALSE
chr9	78236434	G	C	chr9_78236434_G_C	-0.0566559	0.290545	0.0567175	0.28439	0.0209944	0.211084	-0.00149382	0.265102	0.00149469	0.259967	0.90557	0.0382769	-0.0513966	0.158537	0.0514523	0.154162	0.019014	0.0790885	-0.00135637	0.168041	0.00135716	0.164694	-0.00270575	0.618928	0.00270893	0.609104	FALSE
chr9	78236611	G	A	chr9_78236611_G_A	0.000379848	0.644009	0.0130148	0.646038	0.0191384	0.236342	1.87444e-05	0.486833	0.000244111	0.489402	0.825509	0.106784	0.00031542	0.353978	0.0107415	0.35573	0.0158026	0.102934	1.56564e-05	0.299618	0.000201489	0.302108	4.92243e-05	0.762246	0.00122426	0.764354	FALSE
chr9	78236817	A	G	chr9_78236817_A_G	0.0052245	0.615329	0.0151587	0.616165	0.0120293	0.476051	0.000123089	0.57017	0.000204583	0.572017	0.627023	0.227405	0.00335024	0.394323	0.00954838	0.396505	0.0075724	0.265992	7.83295e-05	0.40333	0.000129146	0.405749	0.00103689	0.558018	0.00322499	0.558717	FALSE
chr9	78296505	G	T	chr9_78296505_G_T	0.016608	0.616229	0.016608	0.62903	0.0102848	0.570304	0.000175166	0.627329	0.000175166	0.641341	0.853675	0.0804114	0.0137588	0.376607	0.0137588	0.386518	0.00878009	0.223904	0.000145166	0.422977	0.000145166	0.434375	0.00149261	0.744001	0.00149261	0.757172	FALSE
chr9	78351888	C	A	chr9_78351888_C_A	-0.0951102	0.140755	0.0951102	0.13648	0.0205245	0.215484	-0.00194505	0.158829	0.00194505	0.154396	0.799555	0.120779	-0.0775329	0.0754624	0.0775329	0.0726456	0.0163878	0.0985359	-0.00158227	0.100463	0.00158227	0.0968876	-0.00983057	0.257215	0.00983057	0.249408	FALSE
chr9	78351932	A	C	chr9_78351932_A_C	-0.0350251	0.390649	0.0350251	0.378806	0.0115826	0.497168	-0.000417543	0.422718	0.000417543	0.410065	0.816104	0.107733	-0.0279891	0.211033	0.0279891	0.203601	0.00944115	0.206858	-0.000333938	0.266447	0.000333938	0.2574	-0.00357273	0.556396	0.00357273	0.544812	FALSE
chr9	78352000	C	T	chr9_78352000_C_T	-0.62009	0.00319072	0.62009	0.00312687	0.0544291	0.029674	-0.0335359	0.00819666	0.0335359	0.00846882	0.834379	0.0940959	-0.519132	0.00179799	0.519132	0.00163781	0.0452955	0.0127236	-0.0280046	0.00470506	0.0280046	0.00485443	-0.063736	0.0170714	0.063736	0.0167616	TRUE
chr9	78440009	A	T	chr9_78440009_A_T	-0.000413896	0.83724	0.00513012	0.837534	0.00406889	0.986112	-5.87772e-06	0.899836	2.37819e-05	0.900418	0.639375	0.220187	-0.000405177	0.625462	0.00332977	0.626095	0.00261413	0.542792	-4.46774e-06	0.738147	1.55584e-05	0.739045	1.27031e-05	0.82291	0.000873335	0.824866	FALSE
chr9	78821716	G	T	chr9_78821716_G_T	-0.00352374	0.470165	0.0241725	0.472776	0.0147775	0.35618	-5.91152e-05	0.416521	0.000369433	0.41967	0.772817	0.140489	-0.00259402	0.260329	0.0189133	0.261793	0.0114637	0.162855	-4.27896e-05	0.266382	0.000289925	0.268175	-0.000474777	0.572058	0.00288836	0.574006	FALSE
chr9	79403668	T	G	chr9_79403668_T_G	-0.0648175	0.185848	0.0799847	0.1815	0.0376058	0.0765665	-0.00347405	0.124525	0.00377839	0.122653	0.151036	0.666072	-0.0103576	0.367682	0.0132097	0.360833	0.00585409	0.344341	-0.000582493	0.233198	0.000639724	0.228285	-0.014834	0.146757	0.0184385	0.143485	FALSE
chr9	79439166	G	C	chr9_79439166_G_C	-0.0704072	0.193432	0.0704072	0.187114	0.0235413	0.166421	-0.00171659	0.170811	0.00171659	0.166743	0.463442	0.321442	-0.0315152	0.178821	0.0315152	0.172038	0.010753	0.176649	-0.000758959	0.157201	0.000758959	0.152046	-0.0176715	0.139362	0.0176715	0.135016	FALSE
chr9	79439212	G	A	chr9_79439212_G_A	-0.0546061	0.261166	0.0546061	0.252725	0.0157794	0.322722	-0.000880605	0.273255	0.000880605	0.265437	0.471299	0.316411	-0.0238962	0.226566	0.0238962	0.21818	0.00736802	0.268645	-0.000383903	0.236682	0.000383903	0.228415	-0.0136304	0.194657	0.0136304	0.189162	FALSE
chr9	79471767	T	C	chr9_79471767_T_C	-0.196504	0.0389377	0.242339	0.0392002	0.0630635	0.0287728	-0.0203073	0.0313931	0.0218469	0.0314192	0.48931	0.303399	-0.107342	0.0458361	0.128066	0.0454503	0.0309835	0.0401359	-0.0103285	0.0318712	0.0110246	0.0318059	-0.0445178	0.0277154	0.0565476	0.0276561	TRUE
chr9	79471901	T	C	chr9_79471901_T_C	-0.000308928	0.899621	0.00343391	0.893077	0.00593722	0.889228	-2.9725e-06	0.917452	2.06383e-05	0.911663	0.575998	0.251007	-0.000230882	0.709556	0.00182555	0.703293	0.00339043	0.474749	-1.96337e-06	0.763538	1.09782e-05	0.756368	-2.54061e-05	0.843444	0.000825698	0.837257	FALSE
chr9	79472018	G	A	chr9_79472018_G_A	-0.00109769	0.824701	0.00583963	0.822601	0.00397806	0.990716	-3.02778e-06	0.902513	2.32501e-05	0.8999	0.640977	0.214715	-0.000294129	0.579568	0.00386883	0.577169	0.00257355	0.546224	-2.60502e-07	0.709766	1.55836e-05	0.708262	-0.00034457	0.807067	0.000995602	0.804613	FALSE
chr9	79472155	C	G	chr9_79472155_C_G	0.0185711	0.326205	0.0394495	0.329371	0.0123877	0.457088	0.000227131	0.36448	0.000467691	0.366998	0.656378	0.20596	0.0147422	0.202893	0.0268769	0.205448	0.0080973	0.245664	0.00018032	0.251119	0.000319679	0.253677	0.00177843	0.332841	0.00697397	0.33541	FALSE
chr9	79472196	G	T	chr9_79472196_G_T	0.0277177	0.415221	0.0277177	0.42747	0.00773727	0.744802	0.000222123	0.508272	0.000222123	0.523528	0.658229	0.205086	0.0183665	0.253443	0.0183665	0.263108	0.00506464	0.368822	0.000145336	0.350632	0.000145336	0.362166	0.00530988	0.403481	0.00530988	0.414946	FALSE
chr9	79478115	A	G	chr9_79478115_A_G	0.059679	0.213779	0.059679	0.221512	0.0209382	0.210516	0.00132462	0.196498	0.00132462	0.202284	0.272933	0.491489	0.0167461	0.272674	0.0167461	0.282156	0.00569047	0.342447	0.000375651	0.233585	0.000375651	0.241696	0.0152484	0.150801	0.0152484	0.155521	FALSE
chr9	79544257	T	C	chr9_79544257_T_C	0.00250537	0.77484	0.00718197	0.780379	0.00813766	0.715584	2.15639e-05	0.770444	5.91356e-05	0.776758	0.479445	0.310011	0.000961932	0.566381	0.0033809	0.569343	0.00387519	0.440525	8.23031e-06	0.599825	2.76364e-05	0.603555	0.000654207	0.683354	0.00178795	0.688445	FALSE
chr9	79544985	A	G	chr9_79544985_A_G	0.04052	0.305393	0.04052	0.316285	0.0120324	0.473133	0.000491177	0.339502	0.000491177	0.350397	0.507787	0.293778	0.0207068	0.229354	0.0207068	0.238883	0.00610335	0.318779	0.000250649	0.265673	0.000250649	0.275454	0.00992585	0.233581	0.00992585	0.240939	FALSE
chr9	79572180	G	A	chr9_79572180_G_A	-0.180292	0.0603513	0.180292	0.0589945	0.0307332	0.107348	-0.00609509	0.0738391	0.00609509	0.0728735	0.983542	0.000618718	-0.178344	0.0236394	0.178344	0.0232942	0.0302832	0.0335141	-0.00603447	0.0389548	0.00603447	0.0385402	-0.00282643	0.596215	0.00282643	0.581592	TRUE
chr9	79605230	G	C	chr9_79605230_G_C	-0.000135321	0.861565	0.00442587	0.862238	0.00810387	0.715793	4.2889e-06	0.86152	3.3165e-05	0.862203	0.160574	0.648776	-2.28422e-05	0.803615	0.000675645	0.805353	0.00126272	0.711251	5.20094e-07	0.812889	5.03601e-06	0.814498	2.38182e-05	0.791428	0.00105277	0.792413	FALSE
chr9	79631436	A	T	chr9_79631436_A_T	0.00436741	0.759901	0.00782951	0.764148	0.00901109	0.651858	5.18676e-05	0.749925	7.44834e-05	0.754676	0.316947	0.439053	0.00123304	0.654601	0.002419	0.657163	0.0028541	0.521525	1.52226e-05	0.6642	2.29747e-05	0.667949	0.00117662	0.66044	0.00209442	0.664824	FALSE
chr9	79633470	G	T	chr9_79633470_G_T	-0.00378834	0.620076	0.0148794	0.618106	0.0112822	0.511584	-0.000104228	0.627499	0.000162068	0.623682	0.692548	0.188025	-0.00213818	0.398104	0.0103676	0.396879	0.00753803	0.268569	-6.46667e-05	0.443906	0.000106841	0.441633	-0.000819347	0.62436	0.00248345	0.621096	FALSE
chr9	79640484	A	G	chr9_79640484_A_G	0.0164264	0.564382	0.0164264	0.578827	0.013611	0.40124	0.000225383	0.492638	0.000225383	0.508344	0.366194	0.394339	0.0059512	0.454383	0.0059512	0.466747	0.00500446	0.372227	8.20106e-05	0.42514	8.20106e-05	0.438298	0.00426664	0.449333	0.00426664	0.462329	FALSE
chr9	79662302	A	C	chr9_79662302_A_C	0.00910911	0.57911	0.0190773	0.583195	0.0112828	0.520232	0.000181217	0.564629	0.000287921	0.567942	0.444559	0.332916	0.00343751	0.475286	0.00768398	0.478559	0.0048486	0.381387	6.95578e-05	0.476163	0.000114888	0.479812	0.00237071	0.479836	0.00487321	0.482338	FALSE
chr9	79671371	C	G	chr9_79671371_C_G	-0.0146844	0.343556	0.038217	0.340496	0.0136716	0.411321	-0.000436452	0.360754	0.000595686	0.358183	0.147608	0.674817	-0.00115946	0.503531	0.00520452	0.500973	0.00181826	0.634914	-4.97844e-05	0.482759	7.69796e-05	0.478149	-0.00278356	0.276003	0.00917637	0.273848	FALSE
chr9	79671437	G	A	chr9_79671437_G_A	-0.0869548	0.146079	0.0869548	0.140853	0.0156266	0.328823	-0.00139	0.191184	0.00139	0.186369	0.147189	0.675719	-0.0124989	0.337443	0.0124989	0.326674	0.00224091	0.582368	-0.000194534	0.321395	0.000194534	0.310378	-0.0205186	0.108645	0.0205186	0.10569	FALSE
chr9	79671848	C	T	chr9_79671848_C_T	0.002195	0.710797	0.0106236	0.710239	0.00638967	0.847949	1.72551e-05	0.770067	6.94016e-05	0.769503	0.181214	0.617648	0.000189513	0.687854	0.00192603	0.686185	0.00114419	0.730601	1.87852e-06	0.736475	1.24358e-05	0.734757	0.00048748	0.617325	0.00261524	0.615942	FALSE
chr9	79674086	T	C	chr9_79674086_T_C	-0.0349042	0.356498	0.0384063	0.348619	0.00945963	0.619815	-0.000355317	0.440668	0.00037885	0.431579	0.44112	0.33395	-0.0163912	0.291072	0.0179175	0.284374	0.00421536	0.418788	-0.000167202	0.362102	0.000177458	0.35385	-0.00876669	0.275986	0.00956063	0.270574	FALSE
chr9	79674238	G	T	chr9_79674238_G_T	-0.0273996	0.46476	0.0273996	0.451828	0.0163064	0.314265	-0.000492218	0.424301	0.000492218	0.412789	0.429935	0.341568	-0.0119448	0.381013	0.0119448	0.369194	0.00686033	0.289492	-0.000208317	0.360431	0.000208317	0.350027	-0.00698668	0.369127	0.00698668	0.35889	FALSE
chr9	79686880	A	G	chr9_79686880_A_G	0.0786579	0.167835	0.0786579	0.173281	0.014114	0.384523	0.00122104	0.222359	0.00122104	0.228249	0.732139	0.169966	0.0580658	0.0984603	0.0580658	0.102471	0.0103729	0.186453	0.000906092	0.145451	0.000906092	0.150785	0.011798	0.210003	0.011798	0.215867	FALSE
chr9	79686991	G	A	chr9_79686991_G_A	0.0144386	0.594314	0.0165778	0.603506	0.0246936	0.160189	0.000367909	0.423262	0.000417314	0.430909	0.749861	0.159871	0.0108102	0.352337	0.0124185	0.36013	0.0184537	0.0825194	0.000274481	0.275167	0.000311625	0.28147	0.0020436	0.640331	0.00231672	0.649217	FALSE
chr9	79687376	G	A	chr9_79687376_G_A	-0.0167302	0.306769	0.0462937	0.305211	0.0127911	0.43795	-0.000165074	0.339244	0.000657136	0.337638	0.725406	0.173134	-0.0129172	0.182689	0.0341452	0.180827	0.00932999	0.214059	-0.000128776	0.228886	0.000483412	0.227177	-0.002096	0.351591	0.0069708	0.350147	FALSE
chr9	79695158	T	A	chr9_79695158_T_A	-0.0287901	0.524986	0.0287901	0.513151	0.028113	0.151332	-0.00154577	0.393341	0.00154577	0.384036	0.206825	0.574174	-0.00659853	0.567057	0.00659853	0.555377	0.00595367	0.348445	-0.000363218	0.437648	0.000363218	0.427279	-0.00683424	0.447264	0.00683424	0.437716	FALSE
chr9	79695983	T	A	chr9_79695983_T_A	0.118848	0.0953335	0.118848	0.098206	0.0208823	0.228108	0.00294742	0.127214	0.00294742	0.131089	0.656559	0.208343	0.0774309	0.0679076	0.0774309	0.0705822	0.0135111	0.137956	0.00189264	0.0936054	0.00189264	0.0962984	0.0234276	0.0935007	0.0234276	0.0962042	FALSE
chr9	79705972	A	T	chr9_79705972_A_T	-0.014108	0.321906	0.0452016	0.320316	0.011051	0.528166	-0.000326886	0.377494	0.000616452	0.376135	0.247676	0.518966	-0.00427871	0.386612	0.0117857	0.3835	0.00284736	0.532909	-9.7592e-05	0.408709	0.000169274	0.406026	-0.00369976	0.241446	0.0113819	0.241225	FALSE
chr9	79724642	G	A	chr9_79724642_G_A	-0.0207886	0.538337	0.0207886	0.525523	0.0112131	0.51813	-0.000239286	0.532533	0.000239286	0.518107	0.0521651	0.857927	-0.00104329	0.77276	0.00104329	0.7593	0.000582958	0.83892	-1.21484e-05	0.7435	1.21484e-05	0.729472	-0.00362672	0.530838	0.00362672	0.517428	FALSE
chr9	79728887	G	A	chr9_79728887_G_A	0.0296258	0.42639	0.0296258	0.43859	0.0183414	0.262215	0.000648247	0.350272	0.000648247	0.360654	0.0297442	0.910764	0.000955373	0.771554	0.000955373	0.784876	0.000564712	0.843859	2.1708e-05	0.675587	2.1708e-05	0.689779	0.00414596	0.490942	0.00414596	0.503153	FALSE
chr9	79729157	A	T	chr9_79729157_A_T	0.000971994	0.750098	0.00842866	0.753584	0.00598973	0.882398	6.9239e-06	0.801591	5.0368e-05	0.805309	0.0267002	0.917969	4.32249e-05	0.897739	0.000211428	0.900067	0.000160719	0.940235	2.87786e-07	0.913005	1.26867e-06	0.915593	0.000163552	0.782598	0.00109087	0.785823	FALSE
chr9	79731098	A	G	chr9_79731098_A_G	0.0262723	0.426944	0.0290722	0.437369	0.0122239	0.472159	0.000375414	0.441147	0.000410019	0.450714	0.436999	0.337769	0.0118683	0.343106	0.013126	0.351184	0.00551697	0.3516	0.00017832	0.361908	0.000193866	0.370194	0.00688505	0.33337	0.00748845	0.340607	FALSE
chr9	79731855	A	G	chr9_79731855_A_G	0.0051953	0.7651	0.00760109	0.771344	0.00791001	0.724169	4.5235e-05	0.773126	6.69242e-05	0.779205	0.639626	0.219982	0.00328532	0.538037	0.00478442	0.542537	0.00499443	0.374851	2.81467e-05	0.584047	4.17215e-05	0.588553	0.00101624	0.717466	0.00157835	0.723195	FALSE
chr9	79858097	T	G	chr9_79858097_T_G	-0.000962941	0.821972	0.00551748	0.823613	0.00613883	0.86739	2.24642e-06	0.862476	3.21256e-05	0.864481	0.378907	0.383912	-0.00058115	0.650589	0.00225091	0.651647	0.00230233	0.575878	-9.8773e-08	0.715798	1.30299e-05	0.717826	-0.000238182	0.733901	0.00144497	0.735218	FALSE
chr9	79858592	T	C	chr9_79858592_T_C	0.0369428	0.296243	0.0445101	0.304931	0.0102193	0.573491	0.00047701	0.368086	0.000527898	0.376356	0.748554	0.154233	0.0284003	0.166421	0.0337084	0.171823	0.0077035	0.260802	0.000367349	0.238873	0.000403044	0.244917	0.00492402	0.366844	0.00614669	0.374782	FALSE
chr9	79858958	A	T	chr9_79858958_A_T	-0.0154163	0.446481	0.0262235	0.440067	0.00903509	0.647646	-0.000192708	0.510832	0.000244947	0.502008	0.743163	0.159977	-0.0117665	0.249776	0.0196917	0.245633	0.00679061	0.291595	-0.000147654	0.331783	0.000185962	0.325217	-0.0020309	0.499986	0.00381885	0.493152	FALSE
chr9	79859136	G	A	chr9_79859136_G_A	0.00427995	0.786389	0.00661351	0.792272	0.00718887	0.785647	2.70928e-05	0.826597	4.18108e-05	0.832116	0.656849	0.209497	0.00274834	0.568724	0.00435845	0.57295	0.00466919	0.392261	1.74171e-05	0.642083	2.75084e-05	0.646097	0.000868571	0.750796	0.00133541	0.756451	FALSE
chr9	79883518	G	A	chr9_79883518_G_A	0.00480767	0.562558	0.0187268	0.560832	0.0120874	0.470107	6.54903e-05	0.531464	0.000227818	0.528201	0.433771	0.341243	0.00254055	0.429291	0.00829999	0.42769	0.00523696	0.360057	3.4213e-05	0.430859	0.000100967	0.429078	0.00104324	0.45812	0.0046509	0.456982	FALSE
chr9	79883858	A	G	chr9_79883858_A_G	0.0241288	0.442453	0.0267805	0.451847	0.017821	0.266934	0.000395581	0.375644	0.000454763	0.38247	0.223645	0.551055	0.00510124	0.478349	0.00575599	0.487712	0.00401642	0.43215	8.34246e-05	0.411966	9.80381e-05	0.420567	0.00609746	0.351372	0.00676437	0.357769	FALSE
chr9	79884649	G	A	chr9_79884649_G_A	-0.0135353	0.498237	0.0226043	0.493014	0.00904882	0.649809	-0.000118211	0.544485	0.000217908	0.53794	0.240677	0.533699	-0.00336605	0.495478	0.00591826	0.488544	0.00237067	0.583652	-3.26756e-05	0.527418	6.07325e-05	0.520053	-0.00343935	0.393659	0.00581165	0.388466	FALSE
chr9	79884893	C	T	chr9_79884893_C_T	-0.0230464	0.501272	0.0230464	0.487982	0.0115604	0.497941	-0.000270858	0.494525	0.000270858	0.480107	0.284829	0.477799	-0.00696865	0.467869	0.00696865	0.455006	0.0032904	0.485803	-8.19234e-05	0.47019	8.19234e-05	0.456591	-0.00586881	0.395503	0.00586881	0.385092	FALSE
chr9	79945371	C	T	chr9_79945371_C_T	-0.00900272	0.739425	0.00968118	0.729634	0.00697214	0.795462	-7.25597e-05	0.776787	7.68103e-05	0.76594	0.290595	0.470236	-0.00290574	0.643715	0.00312724	0.634251	0.0021031	0.604686	-2.35823e-05	0.69151	2.497e-05	0.68067	-0.00233577	0.647567	0.00249139	0.637793	FALSE
chr9	80231775	T	G	chr9_80231775_T_G	-0.0667707	0.227663	0.0709593	0.222564	0.0191551	0.238414	-0.00114199	0.246136	0.00124948	0.242163	0.444165	0.332537	-0.0277403	0.219197	0.0302442	0.213914	0.00876856	0.22926	-0.000473409	0.222063	0.000537665	0.216851	-0.0174905	0.164695	0.018367	0.161807	FALSE
chr9	80231866	A	G	chr9_80231866_A_G	0.0762761	0.190985	0.0762761	0.196865	0.0158266	0.337447	0.00152738	0.227403	0.00152738	0.233992	0.476998	0.309323	0.0387166	0.168743	0.0387166	0.175231	0.00763367	0.268552	0.000775161	0.194855	0.000775161	0.201081	0.017662	0.150792	0.017662	0.154726	FALSE
chr9	80231919	T	A	chr9_80231919_T_A	-0.0856663	0.154486	0.0856663	0.149435	0.0224572	0.180063	-0.00193162	0.154435	0.00193162	0.150457	0.457003	0.323709	-0.0397729	0.151965	0.0397729	0.145941	0.0103368	0.187433	-0.000905165	0.145521	0.000905165	0.140106	-0.0212681	0.109487	0.0212681	0.106421	FALSE
chr9	80232279	C	A	chr9_80232279_C_A	-0.0182838	0.470235	0.0249192	0.461333	0.0170608	0.286257	-0.000302004	0.396284	0.000413443	0.388516	0.414594	0.353988	-0.00682982	0.384868	0.00966032	0.3771	0.00728482	0.276915	-0.000116395	0.342629	0.000163932	0.335216	-0.00481922	0.366941	0.00646744	0.360246	FALSE
chr9	80232343	A	G	chr9_80232343_A_G	-0.0043208	0.838127	0.00544316	0.828931	0.00483461	0.964483	-2.08809e-05	0.895641	2.61368e-05	0.886705	0.379801	0.382386	-0.00158625	0.66981	0.00200841	0.660654	0.00185193	0.628775	-7.7596e-06	0.755301	9.73647e-06	0.745705	-0.00101942	0.757865	0.00132747	0.74857	FALSE
chr9	80232348	A	G	chr9_80232348_A_G	0.013908	0.489395	0.0217188	0.499646	0.00917231	0.643121	0.000124251	0.528026	0.000194441	0.538927	0.380847	0.381417	0.0039358	0.403109	0.00818779	0.41041	0.00351184	0.469509	3.55298e-05	0.448102	7.37397e-05	0.456536	0.00377122	0.391875	0.00544167	0.400424	FALSE
chr9	80232497	C	T	chr9_80232497_C_T	0.00848546	0.74239	0.00848546	0.7558	0.00540245	0.928472	4.72695e-05	0.810156	4.72695e-05	0.824561	0.279627	0.482109	0.00266886	0.630246	0.00266886	0.643797	0.00153398	0.672927	1.52096e-05	0.707313	1.52096e-05	0.721818	0.00216428	0.636898	0.00216428	0.650406	FALSE
chr9	80232510	G	C	chr9_80232510_G_C	0.00500335	0.833538	0.00528596	0.843636	0.00577287	0.889973	2.91429e-05	0.874852	3.03223e-05	0.885308	0.269459	0.494003	0.00163809	0.719011	0.00169518	0.72928	0.00156624	0.669054	9.65532e-06	0.775555	9.8936e-06	0.786093	0.00124807	0.755349	0.00131794	0.765639	FALSE
chr9	80232523	T	C	chr9_80232523_T_C	-0.013366	0.652691	0.013366	0.637123	0.0117451	0.498099	-0.000180071	0.602042	0.000180071	0.586088	0.259109	0.506582	-0.00323545	0.60044	0.00323545	0.58748	0.00288532	0.517531	-4.18371e-05	0.577638	4.18371e-05	0.563468	-0.0035251	0.541681	0.0035251	0.527979	FALSE
chr9	80232597	C	A	chr9_80232597_C_A	-0.0452283	0.306812	0.0452283	0.296835	0.0213848	0.205653	-0.00107368	0.252336	0.00107368	0.245669	0.211814	0.56891	-0.0099888	0.397439	0.0099888	0.386505	0.00449504	0.403676	-0.000232293	0.322655	0.000232293	0.312661	-0.0114661	0.229986	0.0114661	0.223041	FALSE
chr9	80232760	C	T	chr9_80232760_C_T	-0.106855	0.11666	0.106855	0.112603	0.0451786	0.0477739	-0.00516533	0.0744774	0.00516533	0.0726166	0.147344	0.671896	-0.0166729	0.298472	0.0166729	0.288889	0.00709929	0.287746	-0.000858312	0.164543	0.000858312	0.158677	-0.0252981	0.0862737	0.0252981	0.0834604	FALSE
chr9	81530488	T	C	chr9_81530488_T_C	0.101143	0.114691	0.101143	0.118614	0.0272911	0.127993	0.00283084	0.109801	0.00283084	0.112655	0.251354	0.515051	0.0252252	0.198111	0.0252252	0.206309	0.00682832	0.288997	0.000703758	0.153252	0.000703758	0.15863	0.0254283	0.0790742	0.0254283	0.0812458	FALSE
chr9	81530784	A	G	chr9_81530784_A_G	0.315945	0.0173213	0.315945	0.0173454	0.0614927	0.0220338	0.0201818	0.0174889	0.0201818	0.017509	0.332502	0.425608	0.107927	0.0431473	0.107927	0.0450232	0.0207111	0.0687931	0.00700947	0.0276068	0.00700947	0.0280718	0.0812836	0.0105199	0.0812836	0.010502	TRUE
chr9	81597299	G	C	chr9_81597299_G_C	-0.0507281	0.269868	0.0507281	0.260916	0.0104544	0.560723	-0.000530233	0.353003	0.000530233	0.342324	0.635799	0.221819	-0.0326026	0.176582	0.0326026	0.169458	0.00658241	0.298865	-0.000337315	0.249553	0.000337315	0.240783	-0.0101767	0.245165	0.0101767	0.237794	FALSE
chr9	81597300	A	C	chr9_81597300_A_C	0.071081	0.174008	0.071081	0.180554	0.01494	0.350472	0.00108345	0.216917	0.00108345	0.223191	0.650002	0.214803	0.0459146	0.116241	0.0459146	0.121334	0.0096533	0.201027	0.000696289	0.154237	0.000696289	0.160103	0.0144513	0.16292	0.0144513	0.168933	FALSE
chr9	81655246	A	C	chr9_81655246_A_C	-0.0962388	0.129923	0.0962388	0.125323	0.0296556	0.11586	-0.00302454	0.113714	0.00302454	0.110979	0.162937	0.646863	-0.0154841	0.298279	0.0154841	0.287605	0.00485239	0.38053	-0.000489466	0.209145	0.000489466	0.201873	-0.0236356	0.0927171	0.0236356	0.0901496	FALSE
chr9	81655485	C	T	chr9_81655485_C_T	0.00439244	0.823719	0.0052954	0.832571	0.00593225	0.883875	2.77977e-05	0.858254	3.22371e-05	0.867436	0.232388	0.539609	0.000993556	0.725584	0.00121534	0.734545	0.00138389	0.694364	6.3562e-06	0.772127	7.44659e-06	0.78132	0.00105912	0.744687	0.00130365	0.753744	FALSE
chr9	81689016	A	C	chr9_81689016_A_C	0.0443514	0.288569	0.0443514	0.298235	0.0188578	0.242034	0.000855042	0.256722	0.000855042	0.264157	0.923194	0.0242279	0.0407115	0.134664	0.0407115	0.140109	0.0173842	0.0886041	0.000783396	0.146787	0.000783396	0.151884	0.00212141	0.637964	0.00212141	0.652725	FALSE
chr9	81689140	C	T	chr9_81689140_C_T	0.0105328	0.69613	0.0108295	0.70508	0.0116363	0.496068	0.000118226	0.666084	0.000123768	0.676835	0.934417	0.0169986	0.00989637	0.421857	0.0101674	0.430073	0.0108518	0.179244	0.000111321	0.446448	0.000116383	0.454449	0.000382679	0.902108	0.000389031	0.913319	FALSE
chr9	81689351	G	A	chr9_81689351_G_A	0.0280437	0.4133	0.0280437	0.426675	0.0108724	0.532563	0.000309034	0.440326	0.000309034	0.454073	0.952506	0.00799467	0.0267715	0.191136	0.0267715	0.199057	0.0103411	0.188243	0.000294339	0.253595	0.000294339	0.262329	0.000941614	0.793496	0.000941614	0.807977	FALSE
chr9	81689784	C	A	chr9_81689784_C_A	0.0202499	0.514551	0.0202499	0.529448	0.0244444	0.154974	0.000503206	0.347872	0.000503206	0.358644	0.962639	0.0044107	0.0194874	0.246827	0.0194874	0.256828	0.0235317	0.0517166	0.00048434	0.195629	0.00048434	0.203002	0.000609746	0.851087	0.000609746	0.865456	FALSE
chr9	81690070	G	A	chr9_81690070_G_A	0.0706257	0.172259	0.0706257	0.178625	0.0188726	0.251232	0.001339	0.185931	0.001339	0.191157	0.933257	0.0178597	0.0659568	0.0766897	0.0659568	0.0803025	0.0176557	0.0891694	0.00125336	0.104962	0.00125336	0.108406	0.00273116	0.569543	0.00273116	0.583508	FALSE
chr9	81729509	C	T	chr9_81729509_C_T	0.0498794	0.249602	0.0498794	0.258366	0.00754265	0.752494	0.000388237	0.389485	0.000388237	0.402424	0.63897	0.221277	0.0319383	0.160317	0.0319383	0.167174	0.00484945	0.3821	0.000250125	0.270075	0.000250125	0.279775	0.0100132	0.231442	0.0100132	0.23863	FALSE
chr9	81821890	G	A	chr9_81821890_G_A	-0.0430599	0.3113	0.0430599	0.301283	0.016602	0.296696	-0.000729059	0.290929	0.000729059	0.282612	0.685917	0.188004	-0.0300907	0.188254	0.0300907	0.18113	0.0114813	0.163168	-0.000513526	0.20007	0.000513526	0.193054	-0.00728361	0.327402	0.00728361	0.317725	FALSE
chr9	82184622	A	C	chr9_82184622_A_C	-0.136484	0.0870564	0.136484	0.0842061	0.036869	0.0730273	-0.0048916	0.0747398	0.0048916	0.0730716	0.298512	0.458186	-0.0439144	0.148024	0.0439144	0.141924	0.0110699	0.17447	-0.00157229	0.104155	0.00157229	0.100681	-0.0341807	0.0573995	0.0341807	0.0555117	FALSE
chr9	83334291	C	A	chr9_83334291_C_A	-0.0228664	0.406236	0.0310875	0.399063	0.00874862	0.671168	-0.000182748	0.486935	0.00026479	0.478231	0.584415	0.248369	-0.0126663	0.273326	0.017818	0.267875	0.00511656	0.365885	-0.000100568	0.352782	0.000151979	0.346518	-0.00522889	0.348479	0.00690252	0.342582	FALSE
chr9	83473146	G	A	chr9_83473146_G_A	-0.00592011	0.822469	0.00596998	0.815594	0.00494372	0.934713	-3.52806e-05	0.871377	3.54744e-05	0.864249	0.616046	0.226732	-0.0035747	0.634459	0.00360605	0.62457	0.00302584	0.505345	-2.1129e-05	0.722751	2.12508e-05	0.712105	-0.00129412	0.783713	0.0012973	0.775649	FALSE
chr9	83473380	C	T	chr9_83473380_C_T	-0.00489273	0.855928	0.00495581	0.84528	0.00385431	0.982111	-1.71575e-05	0.935308	1.74819e-05	0.925678	0.745699	0.153191	-0.00374169	0.589262	0.00378451	0.57926	0.00287449	0.518935	-1.32803e-05	0.738874	1.35005e-05	0.727715	-0.000651031	0.868975	0.000670086	0.859011	FALSE
chr9	83473956	C	T	chr9_83473956_C_T	0.0103177	0.384385	0.0345016	0.384883	0.00997546	0.60783	0.000414568	0.462839	0.00055534	0.460727	0.690239	0.190139	0.00653169	0.233762	0.0240439	0.233719	0.00697431	0.302409	0.000285845	0.317007	0.000388759	0.31555	0.00268193	0.388008	0.00635629	0.388406	FALSE
chr9	83583634	G	A	chr9_83583634_G_A	-0.0313459	0.433403	0.031756	0.423677	0.0261121	0.141349	-0.000689173	0.33495	0.000701707	0.328753	0.360789	0.399327	-0.0126469	0.389784	0.0127811	0.380847	0.00914913	0.213423	-0.000272137	0.314836	0.000276238	0.307763	-0.00794417	0.342281	0.00803944	0.334681	FALSE
chr9	83622815	G	A	chr9_83622815_G_A	-0.0299664	0.438798	0.0299664	0.426023	0.0255341	0.145279	-0.00075764	0.306324	0.00075764	0.29733	0.866296	0.071894	-0.0261029	0.226691	0.0261029	0.218276	0.0220809	0.0590098	-0.000658754	0.183389	0.000658754	0.177255	-0.00198962	0.685298	0.00198962	0.670425	FALSE
chr9	83623171	T	C	chr9_83623171_T_C	-0.247819	0.0339825	0.247819	0.0338578	0.0488228	0.0419448	-0.0156153	0.0342697	0.0156153	0.0340879	0.918961	0.0276598	-0.227981	0.0151225	0.227981	0.0148168	0.0448902	0.0141612	-0.0143655	0.0186835	0.0143655	0.0185239	-0.0114534	0.239172	0.0114534	0.233237	TRUE
chr9	83629160	C	A	chr9_83629160_C_A	-0.00258368	0.716215	0.0101955	0.710112	0.0107715	0.542549	-3.25362e-05	0.674304	0.000113717	0.667945	0.0124061	0.957809	-3.58109e-05	0.936547	0.00013408	0.932437	0.000148724	0.948925	-4.87525e-07	0.920252	1.56385e-06	0.916388	-0.000206425	0.844293	0.000793941	0.839299	FALSE
chr9	83629435	T	C	chr9_83629435_T_C	-0.00683164	0.776954	0.00803968	0.769013	0.00688719	0.811393	-4.92863e-05	0.805204	5.72388e-05	0.796064	0.00378868	0.98496	-1.86052e-05	0.983079	2.40818e-05	0.978918	2.52246e-05	0.988018	-1.32028e-07	0.98429	1.6808e-07	0.980037	-0.000120679	0.959524	0.000184194	0.952514	FALSE
chr9	83629444	T	C	chr9_83629444_T_C	0.026504	0.424086	0.026504	0.437474	0.0152404	0.338349	0.000400051	0.377313	0.000400051	0.389869	0.00463344	0.982086	0.00012504	0.921915	0.00012504	0.935345	7.02284e-05	0.971697	1.89593e-06	0.890023	1.89593e-06	0.903168	0.000859044	0.813284	0.000859044	0.827607	FALSE
chr9	83642979	T	C	chr9_83642979_T_C	-0.0253501	0.379151	0.0367131	0.37446	0.0175051	0.287563	-0.000676105	0.336565	0.000798939	0.333755	0.385093	0.380839	-0.0070277	0.346649	0.0125373	0.34329	0.00624732	0.312925	-0.000189915	0.31472	0.000249017	0.311584	-0.00651666	0.294968	0.00922559	0.292945	FALSE
chr9	83648980	C	T	chr9_83648980_C_T	-0.0272598	0.442523	0.0272598	0.430288	0.00618087	0.853451	-0.000164391	0.590661	0.000164391	0.573799	0.721579	0.17631	-0.0198213	0.254566	0.0198213	0.245619	0.00446421	0.403257	-0.000119593	0.392132	0.000119593	0.37939	-0.0043238	0.473481	0.0043238	0.460475	FALSE
chr9	83665795	C	T	chr9_83665795_C_T	-0.048477	0.278316	0.0514931	0.271308	0.0151952	0.343575	-0.000780334	0.293639	0.000818896	0.288673	0.296658	0.461235	-0.0123703	0.332123	0.0135377	0.324522	0.00435248	0.40863	-0.000193573	0.320619	0.000208498	0.314029	-0.0122648	0.204939	0.0130143	0.200678	FALSE
chr9	83665932	G	A	chr9_83665932_G_A	-0.0616443	0.225444	0.0616443	0.218219	0.0465987	0.0432441	-0.00291587	0.114258	0.00291587	0.111175	0.337595	0.419899	-0.0214091	0.251421	0.0214091	0.241899	0.0160255	0.10556	-0.00102456	0.136372	0.00102456	0.131849	-0.0153897	0.161483	0.0153897	0.156854	FALSE
chr9	83689093	T	G	chr9_83689093_T_G	-0.0722282	0.220297	0.0758409	0.21628	0.0194265	0.244005	-0.0019284	0.220552	0.00196539	0.216834	0.172665	0.628491	-0.0102881	0.393488	0.0113158	0.385743	0.00311705	0.501087	-0.000281326	0.334755	0.000291849	0.327836	-0.0166188	0.174835	0.0175461	0.172206	FALSE
chr9	83689194	C	T	chr9_83689194_C_T	-0.00253247	0.74478	0.00883026	0.741691	0.00833925	0.701324	-2.8634e-05	0.740986	7.57276e-05	0.736724	0.16292	0.644401	2.42704e-05	0.71313	0.00154106	0.711624	0.00132679	0.701724	-1.12405e-06	0.727261	1.28499e-05	0.724391	-0.000514474	0.657758	0.00207377	0.656024	FALSE
chr9	83689212	A	T	chr9_83689212_A_T	0.00474209	0.736573	0.00897595	0.741136	0.0068779	0.809877	3.96764e-05	0.763011	6.7434e-05	0.768437	0.162413	0.645079	0.000585081	0.718596	0.00138383	0.721649	0.00109485	0.73923	5.45599e-06	0.747571	1.03678e-05	0.751284	0.000979723	0.655191	0.00210394	0.659254	FALSE
chr9	83699280	A	C	chr9_83699280_A_C	0.0823992	0.148218	0.0823992	0.153849	0.0228514	0.181848	0.00197155	0.147233	0.00197155	0.151513	0.218275	0.558485	0.0182356	0.253135	0.0182356	0.263019	0.00518227	0.36509	0.00044875	0.207533	0.00044875	0.214898	0.0206425	0.105487	0.0206425	0.108543	FALSE
chr9	83699649	T	C	chr9_83699649_T_C	0.0301975	0.391235	0.0301975	0.403407	0.00981994	0.594023	0.000294344	0.446072	0.000294344	0.460484	0.228595	0.544177	0.00702544	0.428882	0.00702544	0.440921	0.00214932	0.591482	6.48716e-05	0.463988	6.48716e-05	0.477839	0.00752338	0.302276	0.00752338	0.311589	FALSE
chr9	83699800	T	C	chr9_83699800_T_C	0.0527161	0.210194	0.0628154	0.215693	0.0166755	0.29681	0.000836929	0.229863	0.00101218	0.234031	0.21942	0.557034	0.0131156	0.304152	0.0150034	0.311806	0.00364796	0.45667	0.000207678	0.289145	0.000240436	0.296095	0.0136812	0.152173	0.0161202	0.155349	FALSE
chr9	83699849	A	G	chr9_83699849_A_G	0.00561157	0.769304	0.00733549	0.779863	0.00886005	0.657793	6.51277e-05	0.750121	7.55976e-05	0.761578	0.197497	0.588386	0.00101831	0.718879	0.00146046	0.726362	0.0017551	0.639869	1.25519e-05	0.715358	1.52372e-05	0.724734	0.00141957	0.680394	0.00185465	0.690255	FALSE
chr9	83707825	C	G	chr9_83707825_C_G	0.00495456	0.655288	0.0123884	0.661681	0.0105962	0.55341	5.68234e-05	0.629648	0.000134704	0.637222	0.97473	0.00165796	0.00485923	0.349618	0.0120693	0.355324	0.0103289	0.184884	5.57449e-05	0.385637	0.000131281	0.391769	7.30425e-05	0.912563	0.000346158	0.919226	FALSE
chr9	83708242	G	A	chr9_83708242_G_A	-0.0413095	0.352749	0.0423191	0.345092	0.013428	0.408042	-0.000544191	0.382537	0.000557729	0.375172	0.96963	0.00252772	-0.040305	0.169827	0.0412673	0.165706	0.0130283	0.137381	-0.000531275	0.221025	0.000544181	0.216943	-0.00116074	0.787158	0.0011798	0.776537	FALSE
chr9	83708394	C	T	chr9_83708394_C_T	0.000928235	0.796542	0.00628055	0.800565	0.00495555	0.929497	4.7536e-06	0.879283	2.56502e-05	0.884388	0.94067	0.0124763	0.000847211	0.50363	0.00591486	0.506001	0.00464782	0.394218	4.36151e-06	0.645515	2.41481e-05	0.648006	5.3988e-05	0.930719	0.000263588	0.93522	FALSE
chr9	83708681	A	G	chr9_83708681_A_G	0.000566933	0.286033	0.0481119	0.288912	0.016986	0.292608	-0.000202203	0.276519	0.000872542	0.278912	0.827847	0.101672	-0.000460556	0.145776	0.0404014	0.147423	0.0141126	0.124124	-0.000187247	0.167647	0.000737505	0.16908	0.00071931	0.473575	0.00410785	0.478534	FALSE
chr9	83817489	C	A	chr9_83817489_C_A	0.0940653	0.143781	0.0940653	0.148358	0.0230931	0.184357	0.00267764	0.148628	0.00267764	0.152608	0.943254	0.0120134	0.0889678	0.0631407	0.0889678	0.0653214	0.021816	0.0640989	0.00253776	0.0824601	0.00253776	0.0849377	0.00334884	0.533163	0.00334884	0.545752	FALSE
chr9	83817664	G	T	chr9_83817664_G_T	0.0183959	0.537169	0.0196182	0.547642	0.0095582	0.617971	0.000180523	0.561122	0.000190776	0.572625	0.956147	0.00628611	0.0175667	0.273529	0.0187429	0.28095	0.00914094	0.21387	0.000172472	0.340225	0.000182338	0.348072	0.000608159	0.855229	0.000643092	0.862945	FALSE
chr9	83817680	A	G	chr9_83817680_A_G	0.0169883	0.468227	0.023118	0.479195	0.00965552	0.610768	0.00015971	0.507047	0.00021601	0.518575	0.956608	0.00609288	0.0162203	0.220855	0.0220991	0.226724	0.00923551	0.212821	0.00015245	0.294259	0.000206445	0.300939	0.000543055	0.830947	0.000746304	0.840702	FALSE
chr9	83818122	G	A	chr9_83818122_G_A	-0.022875	0.530315	0.022875	0.517392	0.0338191	0.0849843	-0.00083823	0.321236	0.00083823	0.312469	0.903092	0.0390291	-0.0207178	0.28517	0.0207178	0.275801	0.0305665	0.0316484	-0.000759197	0.192847	0.000759197	0.186682	-0.00112104	0.804868	0.00112104	0.791406	FALSE
chr9	83920815	G	A	chr9_83920815_G_A	0.0435974	0.242125	0.0539801	0.247166	0.011678	0.494548	0.000529851	0.311126	0.000614201	0.315933	0.902798	0.0400478	0.0396718	0.113127	0.0489336	0.116081	0.0105271	0.183304	0.000480718	0.181038	0.000555961	0.184621	0.00220557	0.573169	0.00281531	0.581902	FALSE
chr9	83938191	G	C	chr9_83938191_G_C	0.0100406	0.473123	0.023875	0.482237	0.0186752	0.251527	0.000233343	0.380354	0.000424863	0.389109	0.585763	0.248826	0.00634654	0.315105	0.0137529	0.321722	0.0110111	0.172849	0.000143774	0.278158	0.000246306	0.285269	0.00214364	0.412626	0.00515744	0.421372	FALSE
chr9	83956696	A	G	chr9_83956696_A_G	0.115153	0.103256	0.115153	0.106587	0.0220418	0.187138	0.00264181	0.123342	0.00264181	0.126841	0.890222	0.0510404	0.102711	0.0481961	0.102711	0.050353	0.0196473	0.0725162	0.00235964	0.071181	0.00235964	0.0735175	0.00669768	0.337621	0.00669768	0.347931	FALSE
chr9	83956883	T	G	chr9_83956883_T_G	-0.0282314	0.431851	0.0282314	0.418511	0.00753238	0.758994	-0.000216762	0.536907	0.000216762	0.521069	0.864576	0.0736699	-0.024381	0.218741	0.024381	0.210588	0.00649338	0.303887	-0.000186638	0.33119	0.000186638	0.320286	-0.00198803	0.678095	0.00198803	0.664031	FALSE
chr9	83964325	T	C	chr9_83964325_T_C	0.026597	0.42149	0.026597	0.43415	0.0102771	0.570612	0.000267867	0.454138	0.000267867	0.469325	0.310539	0.447582	0.00834531	0.390628	0.00834531	0.402519	0.00317272	0.492944	8.34744e-05	0.419568	8.34744e-05	0.43324	0.00699303	0.320135	0.00699303	0.329433	FALSE
chr9	83964486	A	G	chr9_83964486_A_G	0.0572802	0.217677	0.0572802	0.22531	0.0159946	0.315211	0.000919915	0.234432	0.000919915	0.240938	0.304819	0.454142	0.0173849	0.256346	0.0173849	0.265977	0.00486584	0.379187	0.000278927	0.251449	0.000278927	0.260343	0.0149023	0.153057	0.0149023	0.158308	FALSE
chr9	83965993	A	G	chr9_83965993_A_G	0.0909259	0.148033	0.0909259	0.152974	0.0298861	0.114079	0.00321502	0.123042	0.00321502	0.12639	0.123758	0.715518	0.0123094	0.350728	0.0123094	0.361786	0.00397062	0.446981	0.000465063	0.244701	0.000465063	0.252808	0.0210172	0.11583	0.0210172	0.119386	FALSE
chr9	83966531	C	A	chr9_83966531_C_A	-0.00304928	0.804488	0.00674509	0.79703	0.0134614	0.406848	-3.68967e-05	0.708351	9.26286e-05	0.700746	0.0704178	0.819004	-5.23356e-05	0.845813	0.000513307	0.839635	0.000953566	0.767146	-1.84266e-07	0.800285	7.1356e-06	0.794123	-0.000416025	0.772673	0.0012322	0.765461	FALSE
chr9	83979804	G	C	chr9_83979804_G_C	-0.0301145	0.414223	0.0301145	0.402666	0.0146133	0.361263	-0.000438692	0.389232	0.000438692	0.377362	0.996369	6.27759e-05	-0.0300222	0.187748	0.0300222	0.180623	0.0145596	0.116884	-0.000437342	0.216516	0.000437342	0.208964	-0.000182606	0.965773	0.000182606	0.951993	FALSE
chr9	83979883	C	T	chr9_83979883_C_T	0.00785309	0.732763	0.00851705	0.74436	0.00534712	0.91505	3.59541e-05	0.828514	3.90637e-05	0.839568	0.99808	2.53388e-05	0.00784434	0.445575	0.00850603	0.455377	0.00533641	0.355782	3.59141e-05	0.590627	3.90131e-05	0.601325	2.06425e-05	0.980379	2.38182e-05	0.991963	FALSE
chr9	83980155	C	T	chr9_83980155_C_T	-0.013094	0.581292	0.0181813	0.577697	0.0177789	0.270368	-0.000183847	0.503285	0.000298386	0.50198	0.999582	1.54152e-05	-0.0130899	0.304287	0.018176	0.301573	0.0177721	0.0862504	-0.000183788	0.294027	0.000298301	0.292203	-6.35153e-06	0.99054	6.35153e-06	0.997821	FALSE
chr9	83980583	G	A	chr9_83980583_G_A	-0.000377079	0.76212	0.00825014	0.75848	0.00965442	0.611073	-9.12753e-07	0.76605	7.80708e-05	0.763699	0.998993	2.33651e-05	-0.000382405	0.47792	0.00824196	0.476561	0.00964497	0.20117	-9.65677e-07	0.524046	7.79915e-05	0.521906	1.27031e-05	0.985035	2.22303e-05	0.99307	FALSE
chr9	83980656	G	A	chr9_83980656_G_A	0.0282896	0.450933	0.0296499	0.460033	0.0224247	0.181973	0.000641525	0.353943	0.000677834	0.361425	0.998284	2.53388e-05	0.028228	0.217797	0.0295847	0.223945	0.0223841	0.0572826	0.000640078	0.197982	0.000676289	0.203072	0.000131794	0.956136	0.000131794	0.968842	FALSE
chr9	83980816	C	A	chr9_83980816_C_A	0.0137316	0.555646	0.0174524	0.565192	0.0278954	0.123118	0.000368334	0.354228	0.000475762	0.361378	0.992786	0.000168937	0.0136299	0.267972	0.0173168	0.27401	0.0276993	0.0386715	0.000365769	0.196123	0.000472215	0.200571	0.000173079	0.939701	0.000214364	0.947713	FALSE
chr9	83980886	G	T	chr9_83980886_G_T	-0.00419335	0.727487	0.00972186	0.721273	0.0112725	0.513549	-4.42349e-05	0.679358	0.000111598	0.673537	0.9859	0.000528917	-0.00414216	0.397374	0.009592	0.39421	0.0111137	0.169328	-4.36829e-05	0.415546	0.000110107	0.41269	-4.12849e-05	0.965243	0.000146085	0.961114	FALSE
chr9	84002350	A	G	chr9_84002350_A_G	-0.0033573	0.822328	0.00600388	0.813933	0.00644037	0.848441	-1.96535e-05	0.850987	3.96743e-05	0.842815	0.423834	0.348296	-0.00148801	0.651589	0.00239303	0.644469	0.00271118	0.532814	-8.93093e-06	0.705461	1.57772e-05	0.697753	-0.000852692	0.730706	0.00155771	0.722055	FALSE
chr9	84141052	A	G	chr9_84141052_A_G	0.106738	0.106084	0.106738	0.110497	0.0167629	0.299629	0.00192236	0.154297	0.00192236	0.158637	0.843948	0.0838301	0.0900334	0.0533635	0.0900334	0.0558276	0.014032	0.124911	0.00161053	0.0922939	0.00161053	0.0958915	0.00930498	0.263524	0.00930498	0.271242	FALSE
chr9	84172961	A	G	chr9_84172961_A_G	0.0250112	0.447361	0.0250112	0.46099	0.00978513	0.602388	0.000242634	0.488885	0.000242634	0.50447	0.526702	0.281612	0.0136963	0.309689	0.0136963	0.320245	0.00513897	0.364189	0.000132866	0.363416	0.000132866	0.375762	0.00603236	0.366579	0.00603236	0.377368	FALSE
chr9	84173107	G	A	chr9_84173107_G_A	0.00686304	0.783289	0.00686304	0.796429	0.00711542	0.791993	5.29141e-05	0.800278	5.29141e-05	0.815305	0.536393	0.27613	0.00353509	0.574306	0.00353509	0.587821	0.00373201	0.450736	2.63705e-05	0.629817	2.63705e-05	0.644463	0.00170062	0.697308	0.00170062	0.710372	FALSE
chr9	84173137	T	C	chr9_84173137_T_C	-0.00813945	0.675349	0.0121785	0.67026	0.00512439	0.942863	-4.50131e-05	0.782134	6.43972e-05	0.777199	0.536207	0.276233	-0.00385222	0.486703	0.00619718	0.483111	0.00270639	0.532634	-2.09833e-05	0.610905	3.21853e-05	0.605443	-0.00195945	0.583506	0.00294076	0.578506	FALSE
chr9	84173393	C	T	chr9_84173393_C_T	0.0369735	0.3321	0.0369735	0.342506	0.00874702	0.669251	0.000347639	0.422756	0.000347639	0.435732	0.495387	0.29977	0.0184574	0.249067	0.0184574	0.258184	0.00430993	0.414178	0.00017207	0.328123	0.00017207	0.339906	0.00918272	0.255444	0.00918272	0.262828	FALSE
chr9	84260927	A	C	chr9_84260927_A_C	-0.0062222	0.821977	0.0062222	0.807461	0.00676919	0.819816	-4.04509e-05	0.848232	4.04509e-05	0.833416	0.615699	0.232825	-0.0038458	0.559886	0.0038458	0.547512	0.00415049	0.423324	-2.49143e-05	0.631808	2.49143e-05	0.617012	-0.00138146	0.756957	0.00138146	0.742572	FALSE
chr9	84261400	T	G	chr9_84261400_T_G	-0.0261218	0.309983	0.0452934	0.303816	0.0260357	0.139144	-0.000773465	0.22491	0.00123467	0.22068	0.779796	0.138798	-0.0212089	0.171039	0.0354566	0.166907	0.0203375	0.0679551	-0.000625712	0.143574	0.000968467	0.140399	-0.00295187	0.408287	0.00555917	0.400856	FALSE
chr9	84261574	C	G	chr9_84261574_C_G	-0.0105508	0.712419	0.0105508	0.697569	0.0131613	0.419925	-0.000142514	0.627739	0.000142514	0.610815	0.752954	0.156894	-0.00796128	0.425069	0.00796128	0.413351	0.00991826	0.194379	-0.00010767	0.41332	0.00010767	0.40046	-0.00141163	0.754704	0.00141163	0.741206	FALSE
chr9	84271310	A	G	chr9_84271310_A_G	0.016772	0.553045	0.0194219	0.561523	0.0120591	0.47267	0.000195409	0.529296	0.000225836	0.539055	0.734379	0.168983	0.0121825	0.325757	0.0141841	0.333015	0.0088545	0.221314	0.000141984	0.349175	0.000164966	0.357145	0.00258348	0.586526	0.00292329	0.59488	FALSE
chr9	84271982	G	T	chr9_84271982_G_T	-0.047239	0.287617	0.047239	0.278378	0.011982	0.477038	-0.000570357	0.340898	0.000570357	0.331266	0.872611	0.0666384	-0.0412723	0.142448	0.0412723	0.136782	0.0104435	0.182773	-0.000497577	0.204711	0.000497577	0.197282	-0.00311384	0.570366	0.00311384	0.556115	FALSE
chr9	84285454	T	A	chr9_84285454_T_A	0.00722832	0.724551	0.00918095	0.73072	0.00615933	0.871907	4.17918e-05	0.782827	5.47774e-05	0.78927	0.137303	0.689547	0.000881985	0.746149	0.00120506	0.750485	0.000849253	0.784931	5.04007e-06	0.786792	7.18978e-06	0.791421	0.00158312	0.656972	0.00206901	0.662891	FALSE
chr9	84293915	T	A	chr9_84293915_T_A	-0.0245749	0.353177	0.0402971	0.350033	0.0195845	0.24469	-0.000808106	0.296614	0.00102655	0.29501	0.511895	0.289744	-0.0137651	0.260404	0.021809	0.257809	0.0103196	0.193082	-0.000452181	0.234542	0.000566134	0.233175	-0.00583705	0.286793	0.0093558	0.285756	FALSE
chr9	84294073	A	T	chr9_84294073_A_T	0.0170159	0.578445	0.0172696	0.588867	0.00625437	0.858109	0.000114221	0.680445	0.000115666	0.692499	0.47568	0.31135	0.00812197	0.450163	0.00824675	0.459025	0.0030005	0.507192	5.53377e-05	0.547338	5.60486e-05	0.557981	0.00408879	0.494454	0.00415866	0.503372	FALSE
chr9	84294167	A	G	chr9_84294167_A_G	0.00221045	0.812949	0.00603648	0.81634	0.00633491	0.833297	2.45337e-05	0.837306	4.17875e-05	0.841329	0.500071	0.29577	0.00101438	0.622801	0.002951	0.625679	0.00313499	0.498045	1.16015e-05	0.681808	2.02792e-05	0.686437	0.000582752	0.730767	0.00148784	0.734706	FALSE
chr9	84315740	G	C	chr9_84315740_G_C	-0.0209408	0.524677	0.0209408	0.510035	0.00829684	0.701216	-0.000183374	0.580041	0.000183374	0.563468	0.468949	0.315679	-0.00968878	0.391466	0.00968878	0.380337	0.0038722	0.440394	-8.45532e-05	0.458163	8.45532e-05	0.444564	-0.00506058	0.432505	0.00506058	0.420596	FALSE
chr9	84315775	T	C	chr9_84315775_T_C	-0.00570624	0.708369	0.0104123	0.708901	0.0050438	0.94021	-3.91001e-05	0.791785	6.10534e-05	0.792102	0.45928	0.322133	-0.00252133	0.553055	0.00465577	0.553361	0.00229634	0.573982	-1.72372e-05	0.652438	2.71636e-05	0.653468	-0.00146403	0.622255	0.00254061	0.622331	FALSE
chr9	84315807	G	C	chr9_84315807_G_C	0.00770305	0.545118	0.018572	0.554538	0.00951218	0.619155	9.00011e-05	0.56706	0.00018573	0.577508	0.442438	0.333655	0.00366781	0.421144	0.0080258	0.428313	0.00420113	0.419471	4.19134e-05	0.458301	8.02965e-05	0.466479	0.00195309	0.445531	0.00465249	0.45422	FALSE
chr9	84397184	G	C	chr9_84397184_G_C	0.00408623	0.609245	0.014646	0.614639	0.00808032	0.71794	2.9803e-05	0.6401	0.000123596	0.647153	0.71666	0.178656	0.00281233	0.36648	0.0105305	0.37167	0.00577439	0.332925	2.01632e-05	0.435386	8.87175e-05	0.442002	0.000889214	0.613663	0.00242311	0.620222	FALSE
chr9	84397673	T	C	chr9_84397673_T_C	-0.0216707	0.483787	0.0271176	0.473779	0.014714	0.361106	-0.000392789	0.446063	0.000451207	0.437501	0.71158	0.179968	-0.0156228	0.295846	0.0194127	0.289008	0.0104826	0.183511	-0.000283378	0.301767	0.000324026	0.295172	-0.00356321	0.498571	0.00434762	0.490824	FALSE
chr9	84397746	G	A	chr9_84397746_G_A	0.0412242	0.310584	0.0424155	0.318761	0.0124529	0.45576	0.000587783	0.346809	0.000596458	0.35444	0.689113	0.192542	0.0283559	0.194545	0.0291384	0.200655	0.00861244	0.231173	0.000404773	0.239926	0.000410471	0.245942	0.00763771	0.317603	0.00786319	0.325156	FALSE
chr9	84667700	C	T	chr9_84667700_C_T	-0.0682158	0.209424	0.0682158	0.202787	0.0173251	0.283807	-0.00127761	0.228059	0.00127761	0.222252	0.659419	0.206679	-0.0433529	0.141698	0.0433529	0.135978	0.0113176	0.166028	-0.0008108	0.164052	0.0008108	0.158734	-0.0145752	0.190719	0.0145752	0.184822	FALSE
chr9	84668116	T	A	chr9_84668116_T_A	-0.0121034	0.69691	0.0121034	0.683645	0.00631778	0.851776	-8.80519e-05	0.756721	8.80519e-05	0.741904	0.874118	0.0616096	-0.0106378	0.403461	0.0106378	0.392049	0.00551955	0.34773	-7.72348e-05	0.51072	7.72348e-05	0.497341	-0.00080188	0.852608	0.00080188	0.83895	FALSE
chr9	84668247	G	T	chr9_84668247_G_T	-0.0242125	0.4808	0.0242125	0.466563	0.0113125	0.511995	-0.000296431	0.483271	0.000296431	0.468498	0.885892	0.0521681	-0.0213816	0.243342	0.0213816	0.233983	0.0099911	0.195056	-0.000260557	0.29148	0.000260557	0.282016	-0.00150372	0.739843	0.00150372	0.724484	FALSE
chr9	84668248	A	C	chr9_84668248_A_C	0.377408	0.0149548	0.377408	0.0148803	0.0821628	0.0102035	0.0349038	0.0114274	0.0349038	0.0114417	0.904889	0.0345934	0.344633	0.00625136	0.344633	0.00647807	0.0747312	0.00300614	0.0319266	0.00579977	0.0319266	0.00593313	0.0188021	0.128787	0.0188021	0.132475	TRUE
chr9	84668402	C	G	chr9_84668402_C_G	0.0510366	0.20904	0.0640966	0.213587	0.0266712	0.134644	0.00139653	0.164512	0.0016972	0.16705	0.890357	0.0487152	0.0452079	0.0987456	0.0569902	0.101488	0.02368	0.0518695	0.00123473	0.0956913	0.00150598	0.0977971	0.00277085	0.506498	0.00360608	0.515035	FALSE
chr9	84668501	C	A	chr9_84668501_C_A	-0.407823	0.0097504	0.407823	0.00978161	0.0744172	0.0133298	-0.0320703	0.00994353	0.0320703	0.0100813	0.882692	0.0555671	-0.36187	0.00458964	0.36187	0.00446392	0.0659816	0.00445396	-0.0285559	0.00545677	0.0285559	0.00539021	-0.0265954	0.0764535	0.0265954	0.074238	TRUE
chr9	84670322	A	G	chr9_84670322_A_G	-0.00688988	0.55233	0.0195295	0.552972	0.00747733	0.765615	-7.33254e-05	0.616833	0.000163389	0.618011	0.832123	0.10051	-0.00593614	0.313167	0.0162542	0.314143	0.00621649	0.313318	-6.27146e-05	0.408616	0.000136127	0.410076	-0.000617686	0.698794	0.00181812	0.699655	FALSE
chr9	84709496	C	T	chr9_84709496_C_T	-0.018128	0.572802	0.018128	0.559089	0.00746366	0.76643	-0.000138809	0.644647	0.000138809	0.628736	0.439422	0.334986	-0.0081596	0.433282	0.0081596	0.421131	0.00333352	0.481002	-6.36483e-05	0.51122	6.36483e-05	0.49754	-0.00451911	0.476595	0.00451911	0.464291	FALSE
chr9	84709707	G	A	chr9_84709707_G_A	0.271544	0.0376272	0.271544	0.0378685	0.0469102	0.052544	0.0171923	0.0413795	0.0171923	0.0414567	0.656635	0.206468	0.18671	0.0277945	0.18671	0.0286939	0.0319011	0.035	0.0118659	0.0302861	0.0118659	0.0307213	0.0511123	0.0408497	0.0511123	0.0413469	TRUE
chr9	84709768	C	T	chr9_84709768_C_T	-0.0955793	0.13007	0.0955793	0.125458	0.0254621	0.146705	-0.00251485	0.125971	0.00251485	0.1229	0.613648	0.23168	-0.0593017	0.0971932	0.0593017	0.0927997	0.015807	0.104799	-0.00157921	0.0971202	0.00157921	0.0938696	-0.0201296	0.112106	0.0201296	0.108684	FALSE
chr9	85600619	C	T	chr9_85600619_C_T	-0.0955849	0.153312	0.0955849	0.149197	0.0332882	0.0989507	-0.00418235	0.123875	0.00418235	0.121011	0.559561	0.263833	-0.0567407	0.122127	0.0567407	0.117093	0.0195036	0.0836577	-0.00254456	0.0999009	0.00254456	0.0974204	-0.0221319	0.12304	0.0221319	0.119899	FALSE
chr9	85600994	T	C	chr9_85600994_T_C	0.00754785	0.580937	0.0184391	0.584023	0.0126127	0.448027	0.00014681	0.544172	0.000266626	0.546467	0.401432	0.368247	0.00355499	0.45681	0.00835756	0.460097	0.00505272	0.371858	6.98057e-05	0.449689	0.000121639	0.453013	0.00197374	0.48105	0.00464138	0.482268	FALSE
chr9	85601308	G	A	chr9_85601308_G_A	-0.016518	0.600837	0.016518	0.587769	0.00960553	0.614457	-0.000153838	0.625208	0.000153838	0.609741	0.164635	0.643671	-0.00250532	0.654996	0.00250532	0.641814	0.00155728	0.668008	-2.29402e-05	0.661934	2.29402e-05	0.647264	-0.00413008	0.506987	0.00413008	0.495699	FALSE
chr9	85610271	G	A	chr9_85610271_G_A	-0.0380656	0.246627	0.0658775	0.247462	0.0284944	0.118375	-0.00111764	0.188883	0.00192818	0.190025	0.712022	0.179626	-0.0275687	0.148369	0.0478376	0.149191	0.0204384	0.0679475	-0.000822589	0.127452	0.00141381	0.128464	-0.00616733	0.278647	0.0103244	0.279492	FALSE
chr9	85647768	A	C	chr9_85647768_A_C	0.27827	0.0241069	0.27827	0.024394	0.0483189	0.0459562	0.0153193	0.0294672	0.0153193	0.0295669	0.200476	0.584703	0.0531112	0.102448	0.0531112	0.107242	0.00898229	0.22516	0.00281412	0.0661743	0.00281412	0.0683459	0.0654445	0.017066	0.0654445	0.0172354	FALSE
chr9	85698392	C	T	chr9_85698392_C_T	0.000183319	0.644966	0.0136018	0.640712	0.00973275	0.602102	-1.78818e-05	0.63291	0.000145115	0.627279	0.510494	0.290649	-0.000632861	0.461155	0.00659374	0.458353	0.00491944	0.380891	-1.62161e-05	0.489089	7.04551e-05	0.485635	0.000147673	0.559121	0.00316147	0.555356	FALSE
chr9	85698837	C	T	chr9_85698837_C_T	-0.0489236	0.281665	0.0489236	0.272438	0.0150207	0.347689	-0.000766363	0.290421	0.000766363	0.282064	0.409067	0.359628	-0.0189776	0.260894	0.0189776	0.251504	0.00602672	0.322303	-0.000290556	0.266576	0.000290556	0.257487	-0.0122219	0.20678	0.0122219	0.200658	FALSE
chr9	85700271	A	G	chr9_85700271_A_G	0.514322	0.00547405	0.514322	0.00539907	0.0762711	0.0123499	0.041503	0.00731165	0.041503	0.00708921	0.393028	0.370612	0.20588	0.0156309	0.20588	0.0158768	0.0301891	0.0347037	0.0166794	0.0111982	0.0166794	0.0110021	0.130217	0.00344357	0.130217	0.00337077	TRUE
chr9	85700858	C	T	chr9_85700858_C_T	-0.0124045	0.696222	0.0124045	0.683055	0.0060022	0.881935	-8.41114e-05	0.769195	8.41114e-05	0.754658	0.154704	0.657916	-0.00178444	0.728792	0.00178444	0.715248	0.000913508	0.772597	-1.20626e-05	0.775983	1.20626e-05	0.76223	-0.002882	0.613405	0.002882	0.601184	FALSE
chr9	85716925	T	G	chr9_85716925_T_G	0.00893835	0.613698	0.0145896	0.624041	0.0121853	0.465961	0.000141463	0.564029	0.000187549	0.575937	0.514142	0.286352	0.0045986	0.432546	0.00748695	0.440697	0.00625542	0.313059	7.23212e-05	0.428931	9.58757e-05	0.438126	0.0023453	0.527488	0.00345999	0.536634	FALSE
chr9	85717379	G	A	chr9_85717379_G_A	-0.047335	0.0953748	0.120448	0.0944949	0.0223462	0.184902	-0.00146757	0.117596	0.00284921	0.117095	0.336127	0.422193	-0.0176717	0.140802	0.0420538	0.139835	0.00759713	0.263172	-0.000547395	0.138303	0.00100968	0.136931	-0.0128952	0.0615079	0.0315179	0.0614495	FALSE
chr9	85740949	A	C	chr9_85740949_A_C	-0.0125771	0.540853	0.0216111	0.536797	0.00924491	0.637014	-0.000125593	0.589876	0.000206135	0.586567	0.776674	0.139758	-0.00960109	0.326417	0.0165224	0.323826	0.00714723	0.277309	-9.4841e-05	0.397235	0.000156569	0.395127	-0.00164663	0.604118	0.00290423	0.600471	FALSE
chr9	85741018	C	G	chr9_85741018_C_G	-0.0186039	0.292874	0.0483003	0.290099	0.0203698	0.216769	-0.000358835	0.251675	0.00102982	0.249592	0.802201	0.12203	-0.0147324	0.157254	0.0386369	0.155512	0.0163169	0.0995898	-0.000279181	0.157988	0.000819882	0.156907	-0.00207219	0.423552	0.00531464	0.419826	FALSE
chr9	85741753	A	C	chr9_85741753_A_C	-0.00101247	0.730824	0.00906665	0.730052	0.0163467	0.306101	-1.05581e-05	0.611578	0.000147471	0.611826	0.969059	0.0028714	-0.000966161	0.412274	0.00876106	0.411163	0.0158331	0.103683	-9.95883e-06	0.378092	0.00014243	0.376801	-7.93941e-06	0.932393	0.000281055	0.931612	FALSE
chr9	85741828	A	G	chr9_85741828_A_G	0.0161117	0.52836	0.0194392	0.538036	0.00982648	0.599909	0.000143141	0.548525	0.00017888	0.559251	0.974472	0.00181874	0.015712	0.25336	0.0189505	0.260145	0.00957144	0.203057	0.000139541	0.319736	0.000174323	0.326997	0.000387443	0.884153	0.000466837	0.892792	FALSE
chr9	85742580	G	A	chr9_85742580_G_A	-0.00526891	0.635731	0.0143532	0.637763	0.00812656	0.715236	-5.92145e-05	0.664304	0.00012915	0.666224	0.871042	0.0660657	-0.00443126	0.348799	0.0124111	0.349724	0.00708095	0.280182	-4.9951e-05	0.422396	0.000111599	0.424059	-0.000525589	0.795702	0.00106864	0.796705	FALSE
chr9	85803336	C	T	chr9_85803336_C_T	-0.0676651	0.193357	0.0676651	0.186535	0.0121021	0.469711	-0.000825054	0.263123	0.000825054	0.25615	0.639599	0.211399	-0.0427621	0.132723	0.0427621	0.127651	0.00769128	0.257321	-0.000518338	0.191715	0.000518338	0.18489	-0.0138924	0.177473	0.0138924	0.172379	FALSE
chr9	85804943	A	C	chr9_85804943_A_C	-0.00860853	0.65924	0.0132172	0.655572	0.0136093	0.401042	-0.000119453	0.586272	0.000183203	0.582079	0.852205	0.0838015	-0.00751125	0.375695	0.011392	0.372619	0.0116036	0.160866	-0.000104345	0.372201	0.00015803	0.369154	-0.000600219	0.823426	0.000892389	0.820693	FALSE
chr9	85805021	G	A	chr9_85805021_G_A	0.013636	0.625544	0.0142073	0.636548	0.0153149	0.342093	0.000246502	0.531895	0.000253233	0.542325	0.88061	0.0587839	0.0121062	0.352692	0.0126076	0.361011	0.013511	0.131976	0.000219291	0.334234	0.000225198	0.341174	0.000789177	0.826159	0.000811407	0.836754	FALSE
chr9	85805159	C	G	chr9_85805159_C_G	-0.00101082	0.291826	0.0446077	0.29411	0.0187089	0.247794	-0.000126143	0.262038	0.000830465	0.264562	0.920419	0.0260553	-0.00109338	0.135398	0.0410731	0.137065	0.0172368	0.0905722	-0.000119538	0.150277	0.000765548	0.152136	-0.000107976	0.665964	0.00200391	0.667243	FALSE
chr9	85805189	G	A	chr9_85805189_G_A	-0.0177076	0.339708	0.0432957	0.334651	0.0212053	0.20288	-0.00021538	0.307088	0.000905756	0.302228	0.925441	0.0222234	-0.0165937	0.18002	0.0402207	0.176031	0.0196138	0.0733783	-0.000203503	0.188895	0.00084097	0.18503	-0.000577989	0.724331	0.00162281	0.718168	FALSE
chr9	85805240	A	C	chr9_85805240_A_C	-0.0942204	0.0994196	0.130463	0.0975309	0.0236043	0.168854	-0.00244485	0.117094	0.00340366	0.115241	0.932348	0.0176118	-0.0883343	0.0435889	0.122074	0.0427622	0.0220351	0.0600599	-0.0022963	0.0654612	0.0031889	0.0642753	-0.0034981	0.443276	0.0049272	0.435249	FALSE
chr9	85805377	G	A	chr9_85805377_G_A	0.0195799	0.43582	0.0264082	0.444315	0.0103199	0.56919	0.00016635	0.467607	0.00026187	0.476296	0.938971	0.0142259	0.0184493	0.205783	0.0248398	0.211171	0.0096865	0.200547	0.000156808	0.270991	0.000246204	0.276777	0.000709783	0.784215	0.00104641	0.791952	FALSE
chr9	85805687	T	G	chr9_85805687_T_G	0.0554928	0.248145	0.0554928	0.256975	0.0207101	0.208426	0.00123382	0.230267	0.00123382	0.236511	0.919837	0.0274984	0.0511949	0.118664	0.0511949	0.123631	0.0190607	0.0762027	0.00113877	0.132712	0.00113877	0.136707	0.00249615	0.610619	0.00249615	0.623706	FALSE
chr9	85805688	C	T	chr9_85805688_C_T	0.032874	0.374533	0.032874	0.386626	0.00778955	0.738391	0.000219528	0.516617	0.000219528	0.532295	0.918766	0.0283079	0.0301826	0.185399	0.0301826	0.193347	0.00715886	0.279289	0.000201548	0.30937	0.000201548	0.319959	0.00152119	0.71378	0.00152119	0.728053	FALSE
chr9	85818954	G	A	chr9_85818954_G_A	-0.00433042	0.658392	0.0127975	0.651838	0.0107578	0.542885	-4.14636e-05	0.62552	0.000146406	0.618925	0.456986	0.323459	-0.00224498	0.492568	0.00564405	0.488521	0.00485804	0.379589	-2.22767e-05	0.497775	6.39857e-05	0.493632	-0.00116868	0.560799	0.00313448	0.554878	FALSE
chr9	85819739	G	A	chr9_85819739_G_A	0.000103339	0.838775	0.00507305	0.840597	0.00735667	0.75545	8.99958e-06	0.853692	3.43966e-05	0.856439	0.27379	0.487645	-2.59126e-05	0.727412	0.00136268	0.729844	0.00202082	0.608584	1.99411e-06	0.758491	9.21971e-06	0.762034	6.51031e-05	0.751447	0.00131635	0.754118	FALSE
chr9	85868333	T	A	chr9_85868333_T_A	-0.0121352	0.680288	0.0121352	0.666807	0.00795749	0.722996	-8.88297e-05	0.715379	8.88297e-05	0.69915	0.0445417	0.876754	-0.000557474	0.842231	0.000557474	0.829434	0.000342922	0.892172	-4.01522e-06	0.851441	4.01522e-06	0.838471	-0.00202614	0.677088	0.00202614	0.663424	FALSE
chr9	85868478	T	C	chr9_85868478_T_C	0.255421	0.0257493	0.255421	0.0260761	0.0631384	0.0206852	0.0166225	0.021066	0.0166225	0.021142	0.0846436	0.790519	0.0224013	0.221207	0.0224013	0.228988	0.00551721	0.34827	0.00149364	0.0967999	0.00149364	0.100679	0.0485034	0.0281573	0.0485034	0.0288719	FALSE
chr9	85868880	C	G	chr9_85868880_C_G	-0.00303374	0.792779	0.00704567	0.790328	0.00580487	0.893449	-2.21304e-05	0.848431	4.0236e-05	0.845123	0.0321292	0.905038	-4.45139e-05	0.907863	0.000217383	0.905568	0.000187853	0.933324	-4.44729e-07	0.926108	1.22331e-06	0.923553	-0.000323928	0.811472	0.000974959	0.808512	FALSE
chr9	85871123	A	G	chr9_85871123_A_G	-0.00687024	0.298938	0.0474321	0.298687	0.0132523	0.4523	0.000216722	0.343478	0.000773817	0.341832	0.130826	0.702441	-0.000416903	0.47545	0.00688053	0.474013	0.00182184	0.650024	3.86709e-05	0.4601	0.000114218	0.458771	-0.00179272	0.236145	0.011374	0.23589	FALSE
chr9	85871392	A	G	chr9_85871392_A_G	0.00587548	0.773644	0.00722271	0.784724	0.00627692	0.853577	3.46567e-05	0.817559	4.33579e-05	0.828314	0.230614	0.544849	0.00140109	0.683998	0.00173819	0.693132	0.0013921	0.690284	7.81584e-06	0.736483	9.99305e-06	0.746275	0.00149896	0.674961	0.00185147	0.685355	FALSE
chr9	85914102	G	A	chr9_85914102_G_A	-0.0526669	0.281751	0.0526669	0.273162	0.0185951	0.260411	-0.00109538	0.265288	0.00109538	0.258225	0.207839	0.574549	-0.0106502	0.392162	0.0106502	0.380695	0.00382656	0.44618	-0.00022247	0.339337	0.00022247	0.328306	-0.0129746	0.210734	0.0129746	0.204124	FALSE
chr9	85941328	C	T	chr9_85941328_C_T	0.00527555	0.69445	0.0106327	0.699993	0.00720413	0.776722	2.56242e-05	0.730228	7.57079e-05	0.736405	0.974275	0.00189156	0.00510901	0.371367	0.0103577	0.377873	0.00702098	0.282364	2.47236e-05	0.46197	7.37941e-05	0.469485	0.000163552	0.917028	0.000325516	0.923259	FALSE
chr9	85941414	G	C	chr9_85941414_G_C	-0.0102472	0.501767	0.0230165	0.494628	0.00944128	0.625116	-7.93775e-05	0.553214	0.000213743	0.545301	0.956322	0.00632001	-0.00970447	0.24967	0.0219973	0.244174	0.0090315	0.216482	-7.50012e-05	0.329735	0.000204354	0.323041	-0.000296934	0.849186	0.000747892	0.842652	FALSE
chr9	85941517	A	T	chr9_85941517_A_T	-0.00155409	0.655086	0.0125409	0.658054	0.00549956	0.910182	-1.80444e-05	0.749424	7.12082e-05	0.75197	0.928658	0.0201149	-0.00146931	0.351324	0.0116599	0.352712	0.00511617	0.368289	-1.69378e-05	0.486545	6.62861e-05	0.487714	-3.01697e-05	0.884059	0.000490655	0.887922	FALSE
chr9	86023065	G	T	chr9_86023065_G_T	-0.0888474	0.147395	0.0888474	0.14211	0.0295609	0.110616	-0.00269979	0.121185	0.00269979	0.118529	0.621905	0.222737	-0.0554383	0.107945	0.0554383	0.103576	0.0185093	0.081126	-0.00170753	0.0937716	0.00170753	0.0909131	-0.0180669	0.133521	0.0180669	0.128914	FALSE
chr9	86029048	G	A	chr9_86029048_G_A	-0.116946	0.0987084	0.116946	0.0951604	0.0283435	0.122276	-0.00341624	0.0997557	0.00341624	0.0973658	0.296611	0.465074	-0.0369126	0.160746	0.0369126	0.154263	0.00870804	0.230688	-0.00109736	0.131312	0.00109736	0.127198	-0.0306588	0.0630423	0.0306588	0.0613739	FALSE
chr9	86029143	A	C	chr9_86029143_A_C	-0.0177542	0.536164	0.022386	0.531232	0.0109943	0.530543	-0.000235644	0.539721	0.000284987	0.536398	0.278795	0.484932	-0.00376717	0.526195	0.00536868	0.522061	0.00310141	0.507585	-5.47441e-05	0.523044	7.18159e-05	0.519274	-0.00420789	0.439113	0.00545596	0.436594	FALSE
chr9	86029145	C	T	chr9_86029145_C_T	-0.0123656	0.687477	0.0129114	0.677491	0.00970026	0.604814	-0.000148602	0.684559	0.000154766	0.674367	0.277366	0.486536	-0.00287193	0.649606	0.00305964	0.639242	0.00269212	0.54588	-3.6562e-05	0.649065	3.86816e-05	0.63842	-0.00295822	0.601628	0.0030916	0.592435	FALSE
chr9	86098847	C	T	chr9_86098847_C_T	0.00597648	0.436921	0.0273728	0.441807	0.0108106	0.540238	8.15454e-05	0.461073	0.000291853	0.466402	0.708614	0.183529	0.00473625	0.257094	0.0194307	0.259616	0.0076852	0.257207	6.34401e-05	0.307656	0.000207585	0.310933	0.000682789	0.453772	0.00443972	0.457736	FALSE
chr9	86099082	A	C	chr9_86099082_A_C	0.0548562	0.265374	0.0548562	0.274026	0.0233496	0.168696	0.00130481	0.222764	0.00130481	0.229179	0.844426	0.0906025	0.0460534	0.138246	0.0460534	0.143841	0.0197037	0.0717262	0.00109534	0.135388	0.00109534	0.13986	0.00465884	0.450648	0.00465884	0.462068	FALSE
chr9	86099086	C	G	chr9_86099086_C_G	0.00639425	0.585542	0.0165883	0.589344	0.00841874	0.692385	9.17584e-05	0.613636	0.000168788	0.617355	0.842188	0.0924495	0.00512685	0.323574	0.0139115	0.325821	0.00706918	0.282078	7.45031e-05	0.396871	0.000140979	0.399618	0.000630389	0.728589	0.0015196	0.731863	FALSE
chr9	86099354	G	A	chr9_86099354_G_A	0.0350725	0.32922	0.0423766	0.333775	0.0152209	0.355275	0.000699882	0.335748	0.000793708	0.338669	0.91595	0.0299104	0.0323705	0.173895	0.0390526	0.176592	0.0139703	0.129121	0.000645777	0.209989	0.000731623	0.21218	0.00148149	0.679178	0.00184671	0.686778	FALSE
chr9	86099420	A	C	chr9_86099420_A_C	-0.00623174	0.550662	0.0188167	0.551775	0.0167557	0.293721	-0.000133813	0.45556	0.0003302	0.459071	0.918913	0.0276926	-0.00567107	0.288206	0.0172503	0.289006	0.0153918	0.107879	-0.000122258	0.272997	0.000302812	0.275023	-0.000296934	0.819416	0.000868571	0.822671	FALSE
chr9	86099574	A	C	chr9_86099574_A_C	-0.170476	0.0555314	0.170476	0.0539507	0.0396121	0.0631137	-0.00709741	0.0536259	0.00709741	0.0525347	0.923628	0.0245178	-0.15747	0.0245964	0.15747	0.0238999	0.0365838	0.0219238	-0.00655693	0.0297696	0.00655693	0.0291511	-0.00745987	0.321921	0.00745987	0.312487	TRUE
chr9	86099678	C	A	chr9_86099678_C_A	-0.0453824	0.297306	0.0453824	0.288196	0.0171846	0.296088	-0.000780827	0.286047	0.000780827	0.278161	0.922919	0.0249372	-0.0420222	0.139428	0.0420222	0.13369	0.0158647	0.106349	-0.000723028	0.165463	0.000723028	0.160055	-0.00194357	0.683611	0.00194357	0.668856	FALSE
chr9	86099840	C	A	chr9_86099840_C_A	-0.0460752	0.303953	0.0460752	0.294439	0.0170878	0.28642	-0.000833701	0.287518	0.000833701	0.278973	0.908252	0.0360742	-0.0419893	0.144895	0.0419893	0.139326	0.015522	0.10702	-0.000759862	0.167092	0.000759862	0.161291	-0.0022802	0.650484	0.0022802	0.635533	FALSE
chr9	86100080	G	A	chr9_86100080_G_A	2.24532e-05	0.762485	0.00799708	0.765724	0.00495794	0.95232	-8.02466e-06	0.838559	4.16608e-05	0.840778	0.856254	0.0800337	0.000119632	0.456879	0.00681669	0.45964	0.00423058	0.417752	-6.24953e-06	0.587337	3.53355e-05	0.588991	-9.68608e-05	0.873161	0.000573225	0.87573	FALSE
chr9	86100089	G	A	chr9_86100089_G_A	-0.0486148	0.275848	0.0486148	0.267392	0.0108537	0.538319	-0.000516195	0.350796	0.000516195	0.339976	0.853346	0.0824565	-0.0416803	0.138521	0.0416803	0.133105	0.00923759	0.211266	-0.000441717	0.211646	0.000441717	0.203793	-0.00355368	0.52797	0.00355368	0.513721	FALSE
chr9	86202227	C	T	chr9_86202227_C_T	-0.0191061	0.554886	0.0194723	0.542546	0.00990172	0.593784	-0.000188857	0.581445	0.000192308	0.567595	0.503479	0.293314	-0.00951155	0.412033	0.00968066	0.402564	0.00497629	0.37386	-9.43147e-05	0.456747	9.59084e-05	0.445874	-0.00472077	0.459579	0.0048351	0.449631	FALSE
chr9	86202434	C	T	chr9_86202434_C_T	-0.00871185	0.446354	0.0302434	0.445729	0.0363084	0.0742319	-0.00013646	0.280104	0.00108318	0.281548	0.54353	0.270391	-0.00618573	0.333317	0.0160925	0.332969	0.019599	0.0727002	-0.000132952	0.21983	0.000566849	0.221474	-0.00162917	0.368709	0.00737412	0.367776	FALSE
chr9	86259202	A	G	chr9_86259202_A_G	0.00226363	0.853432	0.00447926	0.861991	0.00545494	0.923992	1.45922e-05	0.894168	2.4396e-05	0.903506	0.128558	0.703983	0.00020064	0.824815	0.000580602	0.833096	0.000693383	0.81486	1.42176e-06	0.860857	3.10302e-06	0.869728	0.00047954	0.792081	0.00102577	0.800325	FALSE
chr9	86259543	C	A	chr9_86259543_C_A	0.0129404	0.587546	0.0176413	0.595836	0.00920221	0.636881	0.000155317	0.613096	0.000195623	0.620661	0.139813	0.685382	0.00151157	0.67638	0.00224052	0.684515	0.00128791	0.707033	1.83288e-05	0.674981	2.45789e-05	0.683723	0.00310113	0.512411	0.00420312	0.51907	FALSE
chr9	86259572	T	C	chr9_86259572_T_C	-0.061844	0.159571	0.0897583	0.158866	0.0214484	0.207509	-0.00161795	0.168735	0.00220245	0.167813	0.139017	0.68683	-0.00969409	0.349585	0.013455	0.344739	0.00307885	0.507977	-0.000253153	0.287836	0.000334071	0.284615	-0.0151071	0.120013	0.0215253	0.119569	FALSE
chr9	86259582	A	G	chr9_86259582_A_G	0.0435927	0.186006	0.0686288	0.189829	0.0182652	0.255265	0.000784275	0.196461	0.00128412	0.199392	0.148184	0.670735	0.00698627	0.35776	0.0106677	0.36496	0.00273199	0.532126	0.000128731	0.311334	0.000202231	0.317505	0.0107182	0.140185	0.0166156	0.142175	FALSE
chr9	86259792	C	T	chr9_86259792_C_T	-0.0399329	0.339666	0.0399329	0.329952	0.0131395	0.422317	-0.00053592	0.35896	0.00053592	0.348512	0.139532	0.686685	-0.00588492	0.496567	0.00588492	0.483434	0.00182115	0.630084	-7.8234e-05	0.476352	7.8234e-05	0.462037	-0.00947806	0.271372	0.00947806	0.26375	FALSE
chr9	86261191	A	G	chr9_86261191_A_G	0.0297045	0.397184	0.0297045	0.409568	0.0103391	0.568769	0.000296096	0.443505	0.000296096	0.458475	0.0639122	0.835956	0.00216375	0.663948	0.00216375	0.677199	0.000637727	0.829581	2.09499e-05	0.658569	2.09499e-05	0.672535	0.00545596	0.398216	0.00545596	0.409534	FALSE
chr9	86261401	C	T	chr9_86261401_C_T	-0.00286135	0.755981	0.00801972	0.755087	0.0111885	0.517851	-6.95539e-05	0.717723	0.000104066	0.715742	0.0953602	0.771111	-0.000571115	0.800691	0.000949237	0.800871	0.00119601	0.738772	-1.21049e-05	0.774861	1.44932e-05	0.773716	-0.000793941	0.702747	0.00179748	0.702348	FALSE
chr9	86261470	A	G	chr9_86261470_A_G	-0.00516891	0.773142	0.00781817	0.762708	0.0068146	0.817774	-3.59029e-05	0.805043	5.54225e-05	0.795539	0.0929577	0.776181	-0.000278367	0.845796	0.000507989	0.83792	0.000590621	0.838933	-1.66611e-06	0.864649	3.35796e-06	0.856384	-0.000938438	0.741373	0.00148149	0.731376	FALSE
chr9	86262532	T	G	chr9_86262532_T_G	-0.326827	0.0160618	0.326827	0.0160595	0.0715874	0.0147462	-0.0242062	0.0134981	0.0242062	0.0137496	0.412217	0.357	-0.135255	0.0318607	0.135255	0.0306574	0.0296053	0.0341557	-0.0100726	0.0188675	0.0100726	0.0186067	-0.0843165	0.00962699	0.0843165	0.00978693	TRUE
chr9	86262820	C	T	chr9_86262820_C_T	-0.0325232	0.403391	0.0325232	0.392773	0.00965335	0.611146	-0.000308861	0.476954	0.000308861	0.464131	0.433843	0.340059	-0.0145142	0.327443	0.0145142	0.317386	0.00416819	0.420842	-0.000137417	0.389784	0.000137417	0.377889	-0.00829192	0.30954	0.00829192	0.301903	FALSE
chr9	86263046	C	T	chr9_86263046_C_T	-0.0978428	0.136333	0.0978428	0.131323	0.0170841	0.289091	-0.00186357	0.174145	0.00186357	0.169706	0.359318	0.399577	-0.0337577	0.171719	0.0337577	0.165336	0.00601046	0.322935	-0.00062624	0.186038	0.00062624	0.179605	-0.0248106	0.0904265	0.0248106	0.0875017	FALSE
chr9	86275118	C	T	chr9_86275118_C_T	0.000864743	0.786477	0.00682233	0.793975	0.00626644	0.860515	3.54656e-06	0.82377	4.6085e-05	0.830804	0.107249	0.746971	6.31979e-05	0.830394	0.000620932	0.833592	0.000655598	0.823907	2.44796e-07	0.852274	4.22048e-06	0.855643	0.000169903	0.739169	0.00145926	0.743192	FALSE
chr9	86275200	T	A	chr9_86275200_T_A	0.00578291	0.759684	0.00770485	0.77089	0.00628032	0.859163	4.16107e-05	0.796972	5.09546e-05	0.80847	0.14535	0.678225	0.00100206	0.736614	0.00118021	0.746213	0.000917344	0.774787	6.88797e-06	0.773441	7.75408e-06	0.783548	0.00156406	0.662774	0.00194515	0.673691	FALSE
chr9	86275201	A	G	chr9_86275201_A_G	-0.0015262	0.885672	0.00372391	0.882967	0.00663686	0.830091	-1.38138e-05	0.892264	2.61649e-05	0.889499	0.144327	0.679937	-0.000256332	0.833427	0.000586352	0.831657	0.000984145	0.763434	-2.38442e-06	0.850484	4.23498e-06	0.848683	-0.000304873	0.820279	0.000917795	0.817776	FALSE
chr9	86282041	A	G	chr9_86282041_A_G	-0.0414986	0.339184	0.0414986	0.329623	0.00785476	0.736086	-0.000344592	0.464774	0.000344592	0.451207	0.95375	0.00674083	-0.0398371	0.157638	0.0398371	0.151095	0.00749698	0.265501	-0.000331327	0.272668	0.000331327	0.263181	-0.00134335	0.766132	0.00134335	0.751482	FALSE
chr9	86282167	C	G	chr9_86282167_C_G	-0.0198156	0.403446	0.0331791	0.397151	0.0147249	0.364519	-0.000360602	0.389014	0.000551838	0.3832	0.980818	0.00089875	-0.0195098	0.194112	0.0325164	0.189674	0.014459	0.120169	-0.000355316	0.225701	0.000541444	0.2213	-0.000441431	0.851188	0.000787589	0.842438	FALSE
chr9	86282169	A	C	chr9_86282169_A_C	0.0676923	0.192802	0.0676923	0.200027	0.0169537	0.289459	0.00120697	0.210147	0.00120697	0.216624	0.982298	0.000771648	0.0664069	0.081264	0.0664069	0.0847669	0.0166425	0.0954655	0.00118316	0.113954	0.00118316	0.11842	0.00141957	0.728874	0.00141957	0.742331	FALSE
chr9	86282976	A	G	chr9_86282976_A_G	0.0172002	0.584937	0.0172002	0.599461	0.00927586	0.636323	0.000169514	0.615402	0.000169514	0.630855	0.941237	0.0117503	0.0162992	0.333774	0.0162992	0.344042	0.00872465	0.225055	0.000160691	0.399432	0.000160691	0.411229	0.000619274	0.855535	0.000619274	0.869009	FALSE
chr9	86292417	A	G	chr9_86292417_A_G	0.0192306	0.518516	0.020047	0.529331	0.013839	0.390458	0.000256822	0.482524	0.000269333	0.494374	0.166304	0.637957	0.00232434	0.615324	0.00256571	0.625305	0.00234926	0.580079	3.0782e-05	0.567566	3.44806e-05	0.578441	0.00447624	0.446497	0.0046509	0.456206	FALSE
chr9	86296493	C	G	chr9_86296493_C_G	-0.00248608	0.752872	0.00859297	0.755304	0.00480196	0.961347	-1.72949e-05	0.835213	4.4701e-05	0.837592	0.171717	0.628585	-0.000684541	0.718734	0.00154472	0.71922	0.000835512	0.789059	-4.29826e-06	0.789542	8.13805e-06	0.79075	-0.000603395	0.674121	0.0019912	0.675873	FALSE
chr9	86299088	G	A	chr9_86299088_G_A	-0.0286839	0.437363	0.0293617	0.427094	0.0141424	0.379082	-0.000404526	0.433062	0.000415447	0.42327	0.536983	0.273959	-0.0152588	0.325434	0.0156265	0.316347	0.00765325	0.259392	-0.00021839	0.335293	0.000224315	0.326619	-0.00666275	0.3696	0.0067866	0.361686	FALSE
chr9	86338607	C	T	chr9_86338607_C_T	-0.0063173	0.366849	0.0372132	0.362474	0.00879955	0.668422	-5.80964e-06	0.470069	0.000334574	0.462744	0.574345	0.251128	-0.00118947	0.252092	0.0227771	0.248163	0.00511023	0.367339	2.07766e-05	0.342497	0.000208938	0.336811	-0.00268193	0.31875	0.00792829	0.31475	FALSE
chr9	86338639	C	T	chr9_86338639_C_T	-0.0332228	0.339227	0.0426123	0.332601	0.0206628	0.212532	-0.000644099	0.292889	0.000903985	0.288624	0.569174	0.254593	-0.0211413	0.240056	0.0261372	0.23533	0.0117833	0.158499	-0.00041425	0.222721	0.000552529	0.218553	-0.00715976	0.29117	0.00943043	0.286019	FALSE
chr9	86354624	G	A	chr9_86354624_G_A	-0.0522589	0.277838	0.0522589	0.268546	0.0216987	0.191783	-0.00118151	0.231407	0.00118151	0.224569	0.974087	0.00168067	-0.0509426	0.122743	0.0509426	0.117786	0.0211507	0.0632827	-0.00115233	0.127823	0.00115233	0.12343	-0.00142274	0.753562	0.00142274	0.739634	FALSE
chr9	86947004	T	C	chr9_86947004_T_C	0.00576225	0.489668	0.0225062	0.497835	0.0109612	0.530733	6.58596e-05	0.489588	0.00024421	0.499997	0.894654	0.0469257	0.00534926	0.245756	0.0200764	0.251581	0.00981506	0.197155	6.11712e-05	0.293988	0.00021804	0.30083	0.000204837	0.767232	0.0011798	0.775607	FALSE
chr9	86947272	C	A	chr9_86947272_C_A	0.0240632	0.38543	0.0345291	0.39084	0.0221233	0.194628	0.000765762	0.304248	0.000969481	0.306614	0.886349	0.0531997	0.0216789	0.1934	0.0307922	0.196749	0.019679	0.075254	0.000691312	0.178947	0.000868831	0.180778	0.00141163	0.659781	0.00215793	0.665757	FALSE
chr9	87276558	G	A	chr9_87276558_G_A	-0.0248072	0.484383	0.0248072	0.471171	0.0105111	0.556885	-0.000290497	0.505052	0.000290497	0.491314	0.791011	0.129726	-0.0197295	0.270866	0.0197295	0.261071	0.00836339	0.242289	-0.000232849	0.32803	0.000232849	0.317514	-0.00273751	0.603105	0.00273751	0.588817	FALSE
chr9	87276559	C	G	chr9_87276559_C_G	-0.00814833	0.547959	0.019504	0.545886	0.00712791	0.788728	-3.02691e-05	0.631941	0.000147656	0.628904	0.79197	0.128948	-0.00587233	0.328418	0.0154536	0.325062	0.00568827	0.339514	-1.91278e-05	0.433536	0.000118208	0.429932	-0.00118932	0.654933	0.00218651	0.651	FALSE
chr9	87277014	A	G	chr9_87277014_A_G	0.0535488	0.176314	0.0705422	0.180069	0.0159405	0.317633	0.000767548	0.212432	0.00109926	0.215346	0.797914	0.125694	0.0421545	0.0942766	0.0562956	0.097069	0.0127702	0.141718	0.000604314	0.133773	0.000880351	0.135875	0.00643251	0.298918	0.00787113	0.304003	FALSE
chr9	87277040	T	C	chr9_87277040_T_C	0.0448387	0.278059	0.0448387	0.287274	0.0190614	0.240448	0.000848059	0.245713	0.000848059	0.252619	0.78684	0.133326	0.0355225	0.147903	0.0355225	0.154019	0.0150049	0.112502	0.000671812	0.154253	0.000671812	0.159947	0.00497324	0.406473	0.00497324	0.419071	FALSE
chr9	87497538	G	A	chr9_87497538_G_A	-0.0228558	0.469293	0.0251826	0.461297	0.0206894	0.214163	-0.000505264	0.360855	0.000535006	0.354621	0.814547	0.114996	-0.018804	0.255904	0.0206618	0.249715	0.0168659	0.0951928	-0.000414768	0.225649	0.000438516	0.220971	-0.0022008	0.634626	0.00241993	0.62447	FALSE
chr9	87498358	A	G	chr9_87498358_A_G	-0.0643217	0.207064	0.0643217	0.200152	0.0330467	0.0896314	-0.00217791	0.140275	0.00217791	0.136975	0.840397	0.0912577	-0.0545754	0.105608	0.0545754	0.101196	0.0278388	0.0386831	-0.00185236	0.0859725	0.00185236	0.0835364	-0.00512251	0.424482	0.00512251	0.412253	FALSE
chr9	87535873	T	G	chr9_87535873_T_G	-0.0305576	0.272346	0.0518761	0.269901	0.00957412	0.615349	-0.000236847	0.370656	0.000492825	0.36824	0.390006	0.372551	-0.0144187	0.254159	0.021981	0.250777	0.00372679	0.450069	-0.000114371	0.327049	0.000206703	0.323785	-0.00761389	0.196947	0.0134732	0.19605	FALSE
chr9	87536092	A	G	chr9_87536092_A_G	0.00901532	0.688532	0.010952	0.698274	0.00868181	0.66705	0.000104837	0.674255	0.000117308	0.685208	0.460144	0.321313	0.00391727	0.519777	0.00500905	0.527754	0.00396751	0.441229	4.6754e-05	0.546906	5.3784e-05	0.55579	0.00226749	0.593352	0.00267717	0.602639	FALSE
chr9	87536156	T	C	chr9_87536156_T_C	0.0179742	0.519284	0.0203064	0.52948	0.00749503	0.764093	0.000126454	0.60151	0.000146523	0.612668	0.471467	0.313995	0.00838019	0.38865	0.00971456	0.397129	0.00356613	0.46355	5.86541e-05	0.471891	7.01364e-05	0.480567	0.00452705	0.42738	0.00500024	0.435806	FALSE
chr9	87536302	G	A	chr9_87536302_G_A	-0.0430227	0.338402	0.0430227	0.328525	0.0108219	0.538018	-0.000509465	0.402063	0.000509465	0.39076	0.461777	0.319892	-0.020569	0.276097	0.020569	0.266521	0.00507489	0.370352	-0.000245353	0.331267	0.000245353	0.320285	-0.0104022	0.26345	0.0104022	0.256228	FALSE
chr9	87685532	C	T	chr9_87685532_C_T	0.0171058	0.560751	0.0171058	0.575433	0.00655632	0.831331	0.000114554	0.64645	0.000114554	0.662837	0.393329	0.369906	0.00675674	0.449487	0.00675674	0.462523	0.00255333	0.547312	4.49793e-05	0.536597	4.49793e-05	0.550616	0.00439367	0.462104	0.00439367	0.473961	FALSE
chr9	87709162	C	T	chr9_87709162_C_T	0.456589	0.00902773	0.456589	0.00913101	0.0402002	0.0609607	0.0199273	0.0217148	0.0199273	0.0213712	0.80513	0.115526	0.375795	0.00498235	0.375795	0.00512846	0.0325446	0.0286501	0.0163985	0.0133207	0.0163985	0.0130401	0.0509027	0.0305937	0.0509027	0.030948	TRUE
chr9	87709285	G	A	chr9_87709285_G_A	-0.218835	0.0361146	0.218835	0.0352158	0.0439702	0.0487605	-0.00970429	0.0375178	0.00970429	0.0368401	0.723651	0.171624	-0.157528	0.024314	0.157528	0.0237727	0.031667	0.0291244	-0.00695467	0.0267015	0.00695467	0.0261744	-0.0372866	0.0477739	0.0372866	0.0463636	TRUE
chr9	87725948	C	A	chr9_87725948_C_A	-0.191915	0.0468487	0.191915	0.0459992	0.0711776	0.0152324	-0.0148522	0.0267229	0.0148522	0.026497	0.936043	0.0148656	-0.179894	0.0205553	0.179894	0.0199383	0.0666655	0.00436934	-0.0139389	0.0139132	0.0139389	0.0138967	-0.00756784	0.322226	0.00756784	0.313075	TRUE
chr9	87726001	C	A	chr9_87726001_C_A	-0.00515945	0.509785	0.0228088	0.511224	0.0148133	0.355303	-9.56648e-05	0.453491	0.000352981	0.455664	0.946006	0.00969085	-0.00505785	0.257761	0.0215385	0.258993	0.0140162	0.124191	-9.33292e-05	0.26746	0.000333416	0.269407	-6.82789e-05	0.829581	0.00082411	0.833315	FALSE
chr9	87792911	G	A	chr9_87792911_G_A	0.0474165	0.319644	0.0474165	0.328945	0.00835488	0.696325	0.000479747	0.425922	0.000479747	0.436933	0.772395	0.143108	0.0373149	0.178047	0.0373149	0.185149	0.00646528	0.306875	0.000377611	0.278572	0.000377611	0.287325	0.00558458	0.417988	0.00558458	0.429136	FALSE
chr9	87812868	C	T	chr9_87812868_C_T	-0.0784015	0.131899	0.121918	0.130744	0.0243717	0.173991	-0.00332762	0.157756	0.00425085	0.157295	0.493785	0.300509	-0.0446558	0.126122	0.069106	0.124937	0.0128948	0.156204	-0.00202714	0.139423	0.00254596	0.138327	-0.0192102	0.104676	0.0284898	0.104507	FALSE
chr9	87813063	C	T	chr9_87813063_C_T	-0.12514	0.0546579	0.171281	0.0543747	0.0513843	0.038469	-0.00853172	0.0429964	0.0100873	0.0430207	0.468576	0.317577	-0.0481479	0.0689744	0.0773701	0.0669377	0.0231487	0.0581357	-0.00338168	0.0459068	0.00436686	0.0455979	-0.0335424	0.0372327	0.0434571	0.0368641	TRUE
chr9	87813089	C	T	chr9_87813089_C_T	0.0404396	0.340552	0.0475419	0.346454	0.0382232	0.0674142	0.00201024	0.19898	0.00224029	0.202024	0.463982	0.320365	0.0188471	0.272846	0.0230951	0.278784	0.0178381	0.087238	0.000958584	0.173455	0.00109618	0.176628	0.00966543	0.268982	0.0113168	0.273871	FALSE
chr9	87973988	C	T	chr9_87973988_C_T	0.00205176	0.721874	0.00956236	0.722465	0.00501266	0.948181	7.38855e-06	0.811302	4.81567e-05	0.812216	0.697934	0.187771	0.00114127	0.456922	0.00650046	0.456017	0.00348837	0.468234	3.80458e-06	0.587885	3.26993e-05	0.586125	0.000511298	0.701027	0.00176255	0.701591	FALSE
chr9	87974055	C	A	chr9_87974055_C_A	0.0190686	0.551899	0.0190686	0.564369	0.00644735	0.842897	0.000135709	0.651652	0.000135709	0.666492	0.775204	0.141707	0.0145482	0.330978	0.0145482	0.3409	0.00499914	0.375061	0.000103757	0.44924	0.000103757	0.461635	0.00251679	0.616564	0.00251679	0.629519	FALSE
chr9	87974101	A	G	chr9_87974101_A_G	0.0233733	0.473842	0.0233733	0.487623	0.00945197	0.624732	0.000222625	0.510676	0.000222625	0.52649	0.814955	0.113046	0.019207	0.253771	0.019207	0.263289	0.0076999	0.256325	0.00018285	0.320384	0.00018285	0.331506	0.00218175	0.631615	0.00218175	0.645568	FALSE
chr9	87974587	G	C	chr9_87974587_G_C	-0.105686	0.0786226	0.135401	0.077184	0.0225329	0.179018	-0.00229499	0.105836	0.00303693	0.104058	0.97683	0.00140648	-0.103181	0.0319483	0.13225	0.031479	0.0220152	0.0586637	-0.00224092	0.0567478	0.00296673	0.0558681	-0.00294711	0.520745	0.0036553	0.510556	FALSE
chr9	88007020	T	G	chr9_88007020_T_G	0.0357414	0.355663	0.0357414	0.367254	0.0180748	0.261296	0.000667057	0.307232	0.000667057	0.316453	0.817843	0.110841	0.0292824	0.18692	0.0292824	0.194339	0.0147582	0.11486	0.000546199	0.188837	0.000546199	0.195697	0.00338219	0.521591	0.00338219	0.534976	FALSE
chr9	88007152	A	G	chr9_88007152_A_G	0.0103004	0.539903	0.0188668	0.545395	0.0111927	0.521386	6.56251e-05	0.544724	0.000202625	0.549636	0.843167	0.0901852	0.00835446	0.298949	0.015736	0.302638	0.00948841	0.208713	5.18914e-05	0.344981	0.000169869	0.347796	0.00100354	0.709525	0.00161964	0.713957	FALSE
chr9	88007490	G	C	chr9_88007490_G_C	-0.0808066	0.171872	0.0808066	0.166076	0.0179891	0.287185	-0.00174555	0.199508	0.00174555	0.194068	0.829676	0.100944	-0.0668714	0.0886438	0.0668714	0.085131	0.0148888	0.121259	-0.00144272	0.122715	0.00144272	0.118806	-0.00753926	0.334343	0.00753926	0.324043	FALSE
chr9	88049323	G	T	chr9_88049323_G_T	0.0746441	0.119169	0.105941	0.121527	0.0564456	0.027311	0.00406579	0.0654523	0.00577561	0.0661286	0.630086	0.223639	0.0467124	0.0865766	0.065779	0.0887591	0.0354452	0.0232093	0.00252526	0.0510106	0.00356689	0.0517476	0.0161059	0.102142	0.023318	0.103762	FALSE
chr9	88076191	G	T	chr9_88076191_G_T	-0.00274486	0.641582	0.0143602	0.634705	0.00848309	0.690433	-3.98287e-07	0.662801	0.000134564	0.655916	0.644532	0.218017	-0.00181253	0.414985	0.00934975	0.408842	0.00546506	0.349716	-3.15729e-07	0.473909	8.73766e-05	0.466844	-0.000463661	0.603742	0.00277879	0.596458	FALSE
chr9	88076214	G	T	chr9_88076214_G_T	0.033642	0.35652	0.0372471	0.363895	0.0135214	0.405752	0.000516802	0.35972	0.000547382	0.366049	0.671907	0.203341	0.0233857	0.217828	0.0256401	0.223575	0.00916188	0.217199	0.000359211	0.246547	0.000378334	0.252397	0.00564174	0.357214	0.00647379	0.363934	FALSE
chr9	88076281	G	C	chr9_88076281_G_C	-0.270666	0.0265517	0.270666	0.0261797	0.0491498	0.0391504	-0.0143397	0.0288446	0.0143397	0.0285019	0.71172	0.181714	-0.193273	0.0189426	0.193273	0.0185644	0.035138	0.0240573	-0.0102749	0.0202033	0.0102749	0.0200362	-0.0473125	0.0331508	0.0473125	0.0323276	TRUE
chr9	88076325	T	G	chr9_88076325_T_G	0.422311	0.00933511	0.422311	0.00931154	0.0483395	0.0401567	0.0212933	0.0169193	0.0212933	0.0167929	0.788196	0.132306	0.336223	0.00547777	0.336223	0.00564759	0.0383144	0.0197446	0.0170162	0.0107663	0.0170162	0.0106152	0.0527161	0.0236094	0.0527161	0.0242061	TRUE
chr9	88076995	C	T	chr9_88076995_C_T	0.0162545	0.465701	0.0245778	0.470643	0.00943197	0.626048	0.000151283	0.51885	0.000227374	0.525184	0.71293	0.181674	0.0115549	0.27414	0.0176247	0.277641	0.00671823	0.29303	0.00010803	0.34488	0.00016327	0.348525	0.00291059	0.486117	0.00408562	0.491812	FALSE
chr9	88129871	T	A	chr9_88129871_T_A	0.0461645	0.272858	0.0461645	0.281641	0.0114945	0.50181	0.000543679	0.327348	0.000543679	0.337163	0.73561	0.157211	0.0342788	0.153846	0.0342788	0.1599	0.00850851	0.233525	0.000405163	0.2123	0.000405163	0.219987	0.00657224	0.33879	0.00657224	0.349094	FALSE
chr9	88129932	G	T	chr9_88129932_G_T	0.0485025	0.264242	0.0485025	0.273334	0.0143933	0.373802	0.000742879	0.28533	0.000742879	0.293289	0.7346	0.159284	0.0355299	0.150342	0.0355299	0.15725	0.010621	0.180401	0.000548742	0.185704	0.000548742	0.192372	0.00745669	0.317635	0.00745669	0.325929	FALSE
chr9	88173640	T	C	chr9_88173640_T_C	0.037375	0.381696	0.037375	0.392755	0.0126453	0.445016	0.000522904	0.410842	0.000522904	0.422593	0.4047	0.360256	0.0162623	0.332142	0.0162623	0.342851	0.00517446	0.364298	0.000230891	0.356051	0.000230891	0.367896	0.00925735	0.302539	0.00925735	0.309992	FALSE
chr9	88179114	A	C	chr9_88179114_A_C	0.3153	0.017398	0.3153	0.017145	0.0322138	0.0934892	0.0102983	0.0344366	0.0102983	0.0347723	0.786582	0.133813	0.249047	0.00992746	0.249047	0.0100136	0.0253302	0.0455328	0.00813226	0.0223447	0.00813226	0.0225483	0.0399114	0.0389417	0.0399114	0.039728	TRUE
chr9	88179174	A	G	chr9_88179174_A_G	-0.0889006	0.122114	0.111652	0.120295	0.0208981	0.208716	-0.00177171	0.15858	0.00225683	0.156176	0.743521	0.162087	-0.0652661	0.074385	0.0826919	0.0731876	0.0156392	0.106524	-0.00131027	0.105151	0.00168183	0.103598	-0.0148086	0.15736	0.0178129	0.154962	FALSE
chr9	88237808	C	T	chr9_88237808_C_T	-0.0336816	0.41384	0.0336929	0.404418	0.013735	0.400207	-0.00046536	0.424331	0.000465485	0.414919	0.395765	0.368232	-0.011871	0.395149	0.0118764	0.385785	0.00539686	0.350986	-0.000164789	0.396215	0.000164849	0.38624	-0.00874446	0.323829	0.00874446	0.316084	FALSE
chr9	88238247	T	C	chr9_88238247_T_C	0.0383929	0.342916	0.0383929	0.354161	0.0136585	0.40526	0.000589002	0.348245	0.000589002	0.359251	0.522589	0.281465	0.0197345	0.253173	0.0197345	0.262059	0.00704854	0.280871	0.000297604	0.271002	0.000297604	0.280591	0.00953682	0.266697	0.00953682	0.275668	FALSE
chr9	88238250	G	A	chr9_88238250_G_A	0.00853801	0.58531	0.0158601	0.593464	0.00772437	0.741094	5.42912e-05	0.640843	0.000114072	0.650413	0.51659	0.284544	0.00498899	0.405079	0.0085283	0.412197	0.00393168	0.436142	3.1294e-05	0.481791	6.01905e-05	0.490048	0.00185941	0.494687	0.00375534	0.50172	FALSE
chr9	88304049	A	C	chr9_88304049_A_C	0.0168362	0.558768	0.0168362	0.572275	0.0110917	0.524396	0.000189541	0.53599	0.000189541	0.551365	0.1689	0.63533	0.00272102	0.599064	0.00272102	0.611453	0.00194171	0.622003	3.13708e-05	0.577489	3.13708e-05	0.591997	0.00417136	0.463616	0.00417136	0.475624	FALSE
chr9	88312115	G	T	chr9_88312115_G_T	-0.00705922	0.70627	0.0109714	0.700486	0.00738778	0.773032	-5.47729e-05	0.752483	7.84024e-05	0.746347	0.294744	0.4638	-0.00201311	0.608727	0.00341881	0.605234	0.00213592	0.590512	-1.55592e-05	0.663538	2.40267e-05	0.659072	-0.00178954	0.591835	0.00290423	0.588253	FALSE
chr9	88312291	G	A	chr9_88312291_G_A	-0.0448898	0.316026	0.0521895	0.312034	0.0115335	0.500346	-0.000517193	0.383424	0.000621508	0.381486	0.343043	0.414189	-0.0163129	0.315971	0.0185693	0.311687	0.00393963	0.436585	-0.000190915	0.360682	0.000223154	0.356994	-0.0112994	0.23231	0.0134271	0.230307	FALSE
chr9	88313028	C	T	chr9_88313028_C_T	-0.00802706	0.671348	0.0126345	0.661705	0.00937588	0.629818	-7.87993e-05	0.660058	0.000123233	0.649546	0.545569	0.26896	-0.00409246	0.457443	0.00669111	0.449782	0.00507534	0.368404	-3.95738e-05	0.491493	6.46352e-05	0.482853	-0.00219604	0.570561	0.00312336	0.56133	FALSE
chr9	88313412	A	G	chr9_88313412_A_G	0.0708925	0.173683	0.0708925	0.179915	0.0176337	0.271038	0.0012701	0.191931	0.0012701	0.196923	0.653151	0.211467	0.0468024	0.113464	0.0468024	0.118347	0.011508	0.162412	0.000837797	0.136476	0.000837797	0.141586	0.0136939	0.168913	0.0136939	0.17397	FALSE
chr9	88313666	A	G	chr9_88313666_A_G	0.0944358	0.167495	0.0944358	0.172445	0.049132	0.0429962	0.00640027	0.0978324	0.00640027	0.0996831	0.689272	0.194005	0.0641003	0.111049	0.0641003	0.114704	0.0335411	0.0290469	0.00434411	0.0698277	0.00434411	0.0712962	0.0178256	0.167973	0.0178256	0.17276	FALSE
chr9	88342613	C	G	chr9_88342613_C_G	-0.0159365	0.621018	0.0159365	0.604419	0.00910145	0.643559	-0.000176538	0.636728	0.000176538	0.61993	0.0397733	0.887896	-0.000524313	0.851205	0.000524313	0.838073	0.000348345	0.891788	-5.71153e-06	0.837121	5.71153e-06	0.823148	-0.00231513	0.658543	0.00231513	0.64312	FALSE
chr9	88343169	A	C	chr9_88343169_A_C	-0.0150723	0.623503	0.0150723	0.608699	0.0098569	0.597207	-0.000144658	0.622493	0.000144658	0.606399	0.141668	0.682738	-0.00197276	0.678237	0.00197276	0.664766	0.00140708	0.693708	-1.9216e-05	0.675379	1.9216e-05	0.660284	-0.00338854	0.542801	0.00338854	0.528641	FALSE
chr9	88343184	G	A	chr9_88343184_G_A	-0.00730633	0.798227	0.00730633	0.784766	0.00657499	0.838672	-4.93232e-05	0.830521	4.93232e-05	0.815807	0.139554	0.686549	-0.000876037	0.791689	0.000876037	0.778977	0.000917946	0.774456	-5.8346e-06	0.819954	5.8346e-06	0.806871	-0.00154818	0.737806	0.00154818	0.724381	FALSE
chr9	88344134	A	G	chr9_88344134_A_G	-0.338978	0.0147052	0.338978	0.014722	0.0709373	0.0149959	-0.0244332	0.0129577	0.0244332	0.0131932	0.360884	0.407331	-0.119067	0.0412403	0.119067	0.0398646	0.0251231	0.0524891	-0.00842278	0.0234182	0.00842278	0.023411	-0.0797037	0.0109024	0.0797037	0.0109013	TRUE
chr9	88344147	C	T	chr9_88344147_C_T	0.0877486	0.1404	0.0983329	0.143104	0.0421456	0.053908	0.00414844	0.0912806	0.00452565	0.0925005	0.385126	0.384563	0.0292532	0.174819	0.0335542	0.179685	0.016165	0.105745	0.001413	0.108445	0.00156629	0.110225	0.0209839	0.101882	0.0238071	0.104112	FALSE
chr9	88344326	A	C	chr9_88344326_A_C	-0.036354	0.343753	0.0391846	0.33688	0.042173	0.0535742	-0.00162358	0.177319	0.00172181	0.175583	0.406163	0.362651	-0.0155255	0.301524	0.0165594	0.29385	0.0173664	0.0919447	-0.000699384	0.173483	0.000735264	0.170015	-0.0091462	0.261851	0.00984486	0.257256	FALSE
chr9	88387372	G	A	chr9_88387372_G_A	0.201887	0.0414687	0.201887	0.0425971	0.0653423	0.0189255	0.0137506	0.0274594	0.0137506	0.027698	0.738441	0.165857	0.148756	0.0264601	0.148756	0.0274855	0.0480698	0.0110714	0.0100918	0.0190232	0.0100918	0.0192476	0.0315496	0.0592169	0.0315496	0.0613693	TRUE
chr9	88387423	C	T	chr9_88387423_C_T	-0.0220547	0.521842	0.0220547	0.507194	0.0134518	0.410397	-0.000284356	0.492602	0.000284356	0.477758	0.7513	0.157762	-0.0167717	0.300026	0.0167717	0.289583	0.0100103	0.194733	-0.00021409	0.321694	0.00021409	0.311214	-0.00289788	0.588368	0.00289788	0.57331	FALSE
chr9	88387743	C	T	chr9_88387743_C_T	-0.00472391	0.136677	0.0996631	0.135726	0.0142338	0.378673	-0.000113963	0.200357	0.00153588	0.199129	0.901907	0.0408788	-0.00506865	0.0643755	0.0905726	0.0638784	0.0128748	0.1411	-0.000118937	0.115942	0.00139955	0.115469	-4.76364e-06	0.43637	0.00498436	0.434146	FALSE
chr9	88388083	G	A	chr9_88388083_G_A	-0.0071312	0.643897	0.014119	0.63874	0.0120805	0.470149	-8.13249e-05	0.607341	0.000173619	0.603461	0.963701	0.00383813	-0.00685524	0.351769	0.0135645	0.348628	0.0116243	0.160185	-7.81317e-05	0.372623	0.000166748	0.370414	-0.000200073	0.895511	0.000460486	0.894938	FALSE
chr9	88388828	T	C	chr9_88388828_T_C	0.00624182	0.62783	0.0137911	0.631563	0.0105684	0.551516	8.9668e-05	0.598145	0.000163503	0.601882	0.968515	0.0027477	0.0061267	0.326464	0.0133788	0.328887	0.0102399	0.189132	8.78721e-05	0.363995	0.000158709	0.366209	0.000181018	0.898964	0.000422376	0.903082	FALSE
chr9	88389061	G	C	chr9_88389061_G_C	0.0090706	0.489251	0.0238394	0.496249	0.0142867	0.376269	9.2893e-05	0.445449	0.000380619	0.451793	0.928021	0.0197948	0.00839746	0.254268	0.0221874	0.25865	0.013266	0.135771	8.56261e-05	0.270271	0.000354283	0.274704	0.000368388	0.813598	0.000889214	0.821097	FALSE
chr9	88396878	A	G	chr9_88396878_A_G	0.0356066	0.356602	0.0356066	0.367984	0.015182	0.342144	0.000544903	0.334254	0.000544903	0.344681	0.0862807	0.787154	0.00291312	0.592259	0.00291312	0.605222	0.001275	0.709937	4.34885e-05	0.528716	4.34885e-05	0.543041	0.00723121	0.320725	0.00723121	0.331206	FALSE
chr9	88396908	T	G	chr9_88396908_T_G	0.0202159	0.526252	0.0202159	0.539236	0.0161903	0.318138	0.000363121	0.4432	0.000363121	0.455041	0.0833431	0.793335	0.0017459	0.69081	0.0017459	0.703814	0.00145158	0.689752	3.32637e-05	0.607202	3.32637e-05	0.620912	0.00420789	0.480933	0.00420789	0.49215	FALSE
chr9	88435439	C	T	chr9_88435439_C_T	0.0105829	0.693618	0.0106899	0.706745	0.00656155	0.83913	6.96779e-05	0.753579	7.02799e-05	0.76776	0.295082	0.465318	0.0037246	0.59792	0.00374815	0.607901	0.00192264	0.620244	2.41126e-05	0.663771	2.42451e-05	0.675144	0.00257872	0.610868	0.00260095	0.62231	FALSE
chr9	88435697	T	C	chr9_88435697_T_C	0.0212194	0.492731	0.0212194	0.507247	0.0158987	0.319778	0.000337523	0.414691	0.000337523	0.428028	0.272936	0.490732	0.00596616	0.461611	0.00596616	0.474621	0.00453433	0.404362	9.89155e-05	0.409385	9.89155e-05	0.422538	0.0053718	0.392777	0.0053718	0.404895	FALSE
chr9	88533928	C	A	chr9_88533928_C_A	-0.00881191	0.406017	0.0313842	0.402945	0.0140641	0.390696	-0.000243489	0.391973	0.000451529	0.390058	0.726537	0.170445	-0.00665687	0.235397	0.0227714	0.232928	0.0101584	0.1915	-0.000178138	0.259339	0.000326389	0.257489	-0.00134335	0.440977	0.00493196	0.438316	FALSE
chr9	88535327	C	G	chr9_88535327_C_G	0.00499632	0.739056	0.00919319	0.739949	0.0138396	0.391926	7.1385e-05	0.659568	0.000129987	0.660237	0.909335	0.0349391	0.00455042	0.433974	0.00836603	0.434146	0.0125869	0.14371	6.49761e-05	0.418014	0.000118284	0.41696	0.000204837	0.910216	0.000408085	0.908423	FALSE
chr9	88829708	T	C	chr9_88829708_T_C	0.0625166	0.146756	0.0933761	0.147665	0.0206306	0.213914	0.00156327	0.162111	0.00212984	0.162904	0.333552	0.424442	0.0262242	0.180662	0.0345615	0.183098	0.00705995	0.285821	0.000647775	0.177002	0.000800824	0.178076	0.0156152	0.100217	0.0236531	0.100824	FALSE
chr9	88835042	A	G	chr9_88835042_A_G	0.00277991	0.584669	0.0166446	0.591696	0.00715892	0.790373	1.36379e-05	0.659441	0.000117954	0.667691	0.764474	0.129972	0.00126335	0.34231	0.0130707	0.348312	0.00550052	0.347367	4.21075e-06	0.440909	9.3048e-05	0.448809	0.000817759	0.676751	0.00191657	0.685237	FALSE
chr9	88835129	T	C	chr9_88835129_T_C	0.00241902	0.733014	0.00929797	0.733785	0.00765315	0.746189	2.75684e-05	0.746793	7.7128e-05	0.748292	0.801324	0.102174	0.00104211	0.442625	0.00700144	0.442167	0.00603987	0.322815	1.38161e-05	0.51168	5.69138e-05	0.510563	0.000870159	0.767079	0.00132747	0.768303	FALSE
chr9	88835320	C	A	chr9_88835320_C_A	0.0657059	0.231027	0.0657059	0.238877	0.040137	0.0604274	0.00274588	0.141243	0.00274588	0.145649	0.856155	0.0564275	0.0538542	0.120668	0.0538542	0.125563	0.0345421	0.0248527	0.00228036	0.0855475	0.00228036	0.088473	0.00678502	0.411422	0.00678502	0.421661	FALSE
chr9	88835441	A	G	chr9_88835441_A_G	0.114424	0.103769	0.114424	0.107199	0.014345	0.37521	0.00164073	0.169447	0.00164073	0.173846	0.855246	0.0550534	0.101103	0.0502119	0.101103	0.0526852	0.0123511	0.149791	0.00145362	0.100517	0.00145362	0.104193	0.00750115	0.303301	0.00750115	0.312727	FALSE
chr9	88835666	T	G	chr9_88835666_T_G	0.000548252	0.776295	0.00756933	0.773065	0.00794727	0.730169	2.24451e-06	0.785578	5.78552e-05	0.782257	0.78019	0.122071	0.000929705	0.476468	0.00591696	0.475416	0.0061874	0.317448	5.70919e-06	0.537778	4.49647e-05	0.535769	-0.000242946	0.835852	0.00082411	0.831222	FALSE
chr9	88921817	C	T	chr9_88921817_C_T	-0.00716075	0.678487	0.0126486	0.675009	0.00741305	0.770683	-4.84251e-05	0.724528	9.43277e-05	0.720124	0.478903	0.308231	-0.00343879	0.499196	0.00652314	0.495074	0.00358411	0.464555	-2.26998e-05	0.567837	4.88212e-05	0.563211	-0.00184035	0.591832	0.00305667	0.588638	FALSE
chr9	88921918	T	C	chr9_88921918_T_C	0.0147741	0.575477	0.0185109	0.585006	0.00754699	0.757133	0.000136653	0.636824	0.000161314	0.646962	0.600205	0.234213	0.00877992	0.377688	0.0114211	0.38517	0.00449764	0.402328	8.17266e-05	0.459473	9.91573e-05	0.468106	0.0033409	0.531058	0.00385538	0.538859	FALSE
chr9	88921940	G	A	chr9_88921940_G_A	0.00183629	0.907725	0.00283396	0.910263	0.00364843	0.994753	6.90588e-06	0.951506	1.07108e-05	0.954548	0.618361	0.224051	0.00135758	0.686136	0.00189387	0.689844	0.00226754	0.579211	5.17577e-06	0.795432	7.18615e-06	0.798741	0.000241358	0.891242	0.000476364	0.892982	FALSE
chr9	88922025	A	G	chr9_88922025_A_G	0.0078273	0.670782	0.0114326	0.68092	0.00586112	0.870871	3.96678e-05	0.752056	6.6313e-05	0.761464	0.677433	0.190675	0.00483851	0.420285	0.00763246	0.427872	0.00404153	0.434504	2.45229e-05	0.532961	4.51716e-05	0.5414	0.00167998	0.644033	0.00211506	0.654121	FALSE
chr9	88922111	A	C	chr9_88922111_A_C	0.0170591	0.572008	0.0170591	0.585844	0.0112981	0.512868	0.000214247	0.541045	0.000214247	0.556033	0.726634	0.161412	0.0129875	0.332906	0.0129875	0.343355	0.00840773	0.238905	0.00016586	0.35864	0.00016586	0.369912	0.00226749	0.621288	0.00226749	0.634825	FALSE
chr9	88922179	A	G	chr9_88922179_A_G	0.0254102	0.391496	0.0318032	0.398825	0.0160121	0.316243	0.000417906	0.358008	0.000514616	0.364509	0.757897	0.142083	0.0185768	0.224119	0.0234404	0.229328	0.0122304	0.150864	0.000310678	0.232452	0.000384252	0.237206	0.00406974	0.442487	0.00489861	0.449988	FALSE
chr9	88922309	T	C	chr9_88922309_T_C	-0.192018	0.0714304	0.192018	0.0697648	0.0276704	0.138759	-0.00737463	0.0910909	0.00737463	0.0897803	0.793213	0.118299	-0.15928	0.0395112	0.15928	0.0385357	0.0223581	0.064505	-0.00614738	0.0570526	0.00614738	0.056217	-0.01918	0.15345	0.01918	0.149626	FALSE
chr9	88922396	C	A	chr9_88922396_C_A	-0.143294	0.0881953	0.143294	0.0854102	0.0239057	0.164915	-0.00379744	0.109336	0.00379744	0.106604	0.803628	0.111612	-0.113403	0.049233	0.113403	0.0474499	0.0192491	0.0760062	-0.00300138	0.0698084	0.00300138	0.0679079	-0.0174127	0.168829	0.0174127	0.164908	FALSE
chr9	88922525	T	A	chr9_88922525_T_A	0.000785492	0.786388	0.00696522	0.792003	0.00346915	0.992387	3.44556e-06	0.893456	2.5794e-05	0.897407	0.796853	0.118419	0.000660082	0.496195	0.00572356	0.499626	0.00278847	0.528469	3.1569e-06	0.667174	2.1415e-05	0.670863	5.3988e-05	0.858915	0.000635153	0.863593	FALSE
chr9	88922887	T	G	chr9_88922887_T_G	0.0634913	0.181444	0.0839461	0.183125	0.0111882	0.516694	0.000906691	0.271671	0.00108008	0.27344	0.67339	0.19721	0.0460737	0.116532	0.0591834	0.118202	0.00759672	0.264488	0.000649403	0.189486	0.000760601	0.190852	0.0097353	0.193488	0.0139337	0.194833	FALSE
chr9	88922888	T	C	chr9_88922888_T_C	0.0428762	0.300786	0.0470199	0.30811	0.00974704	0.605244	0.000498837	0.385295	0.000528132	0.392598	0.669255	0.200807	0.0292561	0.187842	0.0318841	0.192611	0.0064995	0.306556	0.000335819	0.266306	0.000354399	0.272208	0.00755514	0.304513	0.00835861	0.310393	FALSE
chr9	88922899	T	G	chr9_88922899_T_G	-0.0234933	0.449584	0.029746	0.444397	0.02031	0.217756	-0.000587524	0.357528	0.000686076	0.354789	0.65942	0.206651	-0.0166647	0.283157	0.0206613	0.280169	0.0135321	0.131846	-0.000419605	0.248472	0.000482594	0.24687	-0.00379186	0.44437	0.0050844	0.440461	FALSE
chr9	88923243	G	A	chr9_88923243_G_A	-0.0907905	0.146217	0.0907905	0.141683	0.0219925	0.194461	-0.00227672	0.153648	0.00227672	0.149782	0.586317	0.247433	-0.0549222	0.112283	0.0549222	0.107456	0.01304	0.141189	-0.00139711	0.120092	0.00139711	0.11656	-0.0194992	0.12345	0.0194992	0.119808	FALSE
chr9	88923816	G	A	chr9_88923816_G_A	-0.169241	0.0572148	0.169241	0.0554947	0.0245915	0.154017	-0.00418609	0.0833518	0.00418609	0.0813399	0.655554	0.210706	-0.110571	0.0433221	0.110571	0.0418784	0.0161554	0.100448	-0.00273969	0.062511	0.00273969	0.060868	-0.0330486	0.0589703	0.0330486	0.0568657	FALSE
chr9	88989090	C	T	chr9_88989090_C_T	-0.0471484	0.311469	0.0471484	0.302192	0.0200215	0.234794	-0.000998866	0.281586	0.000998866	0.274564	0.541431	0.273518	-0.0258976	0.239656	0.0258976	0.231152	0.0108192	0.180955	-0.000538695	0.22564	0.000538695	0.21777	-0.0110707	0.257602	0.0110707	0.250264	FALSE
chr9	88989548	T	G	chr9_88989548_T_G	0.00994615	0.701672	0.00994615	0.715944	0.00848479	0.690273	8.74233e-05	0.696273	8.74233e-05	0.71244	0.604738	0.237133	0.00616791	0.467644	0.00616791	0.480743	0.00518546	0.365603	5.47817e-05	0.510156	5.47817e-05	0.524369	0.0019388	0.657842	0.0019388	0.67219	FALSE
chr9	88989662	G	C	chr9_88989662_G_C	-0.0128153	0.664134	0.0128153	0.651509	0.0107611	0.543058	-0.000133572	0.6516	0.000133572	0.636253	0.57971	0.251658	-0.00756754	0.477276	0.00756754	0.463717	0.00632167	0.312279	-7.97826e-05	0.502251	7.97826e-05	0.488432	-0.00276768	0.604008	0.00276768	0.590778	FALSE
chr9	88990079	A	G	chr9_88990079_A_G	-0.188018	0.0497677	0.188018	0.0485087	0.0469369	0.0442409	-0.00951173	0.042736	0.00951173	0.0422177	0.43984	0.337065	-0.085261	0.066573	0.085261	0.0637358	0.0212595	0.0679002	-0.00441611	0.0476892	0.00441611	0.0464496	-0.0471299	0.0322895	0.0471299	0.0314058	TRUE
chr9	89154848	A	G	chr9_89154848_A_G	0.0290894	0.350507	0.0403561	0.35334	0.0223355	0.182575	0.000584821	0.279702	0.000849917	0.280298	0.812044	0.115287	0.0237828	0.186731	0.0328743	0.189259	0.0181573	0.0825213	0.000478016	0.173198	0.000692358	0.174184	0.0030535	0.500607	0.00413643	0.50497	FALSE
chr9	89310447	C	A	chr9_89310447_C_A	-0.00830635	0.69526	0.0116748	0.690233	0.00966369	0.609769	-9.43838e-05	0.698736	0.000122988	0.693488	0.916625	0.0291643	-0.00768416	0.425249	0.010744	0.421395	0.00885762	0.221563	-8.73289e-05	0.470757	0.000113286	0.467256	-0.000338219	0.89067	0.000503358	0.88999	FALSE
chr9	89310600	C	G	chr9_89310600_C_G	0.079816	0.15231	0.079816	0.158044	0.0247883	0.152076	0.00198027	0.140745	0.00198027	0.144455	0.96779	0.0027768	0.0775065	0.0647972	0.0775065	0.0677326	0.023987	0.050343	0.00192316	0.0775115	0.00192316	0.0797218	0.00209759	0.635083	0.00209759	0.649517	FALSE
chr9	89311531	G	A	chr9_89311531_G_A	0.0100735	0.697032	0.0100735	0.711812	0.00300274	0.999682	3.17539e-05	0.854154	3.17539e-05	0.868895	0.944297	0.0118598	0.00950796	0.393109	0.00950796	0.404778	0.00283357	0.520894	2.9953e-05	0.607162	2.9953e-05	0.621152	0.000358861	0.903878	0.000358861	0.91775	FALSE
chr9	89318219	G	C	chr9_89318219_G_C	-0.00147675	0.748308	0.00892892	0.751001	0.0136535	0.400583	7.3628e-08	0.667505	0.000119287	0.672132	0.944985	0.0102859	-0.0013488	0.43293	0.00842003	0.435159	0.0129168	0.139523	7.37148e-07	0.418276	0.000112667	0.42134	-9.84486e-05	0.917168	0.000349334	0.919195	FALSE
chr9	89343793	G	A	chr9_89343793_G_A	-0.00588328	0.644884	0.0138345	0.635085	0.0137838	0.39264	-8.01104e-05	0.574392	0.000192367	0.565239	0.430405	0.343397	-0.00314195	0.49653	0.00590879	0.48968	0.00592507	0.327172	-4.30601e-05	0.468366	8.21227e-05	0.460703	-0.00161646	0.5494	0.00339489	0.540546	FALSE
chr9	89352599	C	T	chr9_89352599_C_T	-0.0598474	0.231656	0.0598474	0.223984	0.00988142	0.594361	-0.000653897	0.332927	0.000653897	0.322772	0.326678	0.431398	-0.020071	0.260975	0.020071	0.251619	0.00333288	0.485986	-0.000226881	0.326931	0.000226881	0.315365	-0.015042	0.164865	0.015042	0.160486	FALSE
chr9	89364075	C	T	chr9_89364075_C_T	0.00650121	0.708616	0.0105795	0.717365	0.0110987	0.523684	6.74342e-05	0.682433	0.000115522	0.691555	0.0174318	0.942514	0.000226577	0.901572	0.000260737	0.909812	0.000191365	0.933168	2.50617e-06	0.885644	2.90895e-06	0.894086	0.000887626	0.783877	0.00112263	0.793405	FALSE
chr9	89364523	A	G	chr9_89364523_A_G	0.0168294	0.557571	0.0178526	0.568282	0.0134282	0.409276	0.000217189	0.523706	0.000230814	0.535019	0.0144053	0.950386	0.000257281	0.888053	0.000267013	0.896499	0.000190512	0.932148	3.30181e-06	0.853891	3.4314e-06	0.862725	0.00149896	0.713452	0.001572	0.724041	FALSE
chr9	89365161	G	C	chr9_89365161_G_C	-0.0107566	0.665905	0.0129348	0.655773	0.0110872	0.527596	-0.000141864	0.62883	0.000164443	0.618253	0.0335646	0.901722	-0.000408096	0.867303	0.00047127	0.858767	0.000362802	0.889447	-5.1556e-06	0.839395	5.81045e-06	0.830793	-0.00152437	0.709303	0.00181018	0.69999	FALSE
chr9	89372701	C	T	chr9_89372701_C_T	-0.0132595	0.587821	0.0170042	0.57793	0.0107705	0.544503	-0.000159088	0.571646	0.000197289	0.561018	0.269098	0.492306	-0.00322601	0.536933	0.00439071	0.527845	0.00280908	0.523296	-3.67879e-05	0.537757	4.86697e-05	0.528644	-0.00351557	0.471974	0.00443019	0.462895	FALSE
chr9	89373432	G	A	chr9_89373432_G_A	0.00874334	0.725817	0.00874334	0.740061	0.00637228	0.853352	5.5061e-05	0.774472	5.5061e-05	0.78958	0.220846	0.556606	0.00195589	0.655222	0.00195589	0.667971	0.0014124	0.688437	1.23466e-05	0.706363	1.23466e-05	0.720113	0.00226749	0.6243	0.00226749	0.638509	FALSE
chr9	89373448	A	G	chr9_89373448_A_G	1.24292e-05	0.830667	0.00561242	0.828488	0.00454274	0.977411	2.11371e-06	0.896321	2.6359e-05	0.893702	0.22126	0.555753	-0.000118821	0.764978	0.00116668	0.762075	0.000999855	0.755796	-1.2935e-07	0.832419	5.43224e-06	0.830007	1.42909e-05	0.757733	0.00137669	0.755737	FALSE
chr9	89373899	C	T	chr9_89373899_C_T	-0.0230428	0.479054	0.0259325	0.469179	0.0115459	0.50167	-0.000311193	0.492075	0.000348712	0.482675	0.216279	0.564414	-0.0055429	0.509746	0.00597033	0.501051	0.0024987	0.556205	-7.62578e-05	0.507664	8.18076e-05	0.49881	-0.00613081	0.388328	0.0068136	0.380228	FALSE
chr9	89375443	T	C	chr9_89375443_T_C	0.0376192	0.343253	0.0376192	0.354657	0.0134401	0.407552	0.000514094	0.347991	0.000514094	0.359358	0.505499	0.290409	0.0186866	0.257324	0.0186866	0.266732	0.00673865	0.291532	0.000253272	0.275243	0.000253272	0.284919	0.00873017	0.278287	0.00873017	0.287062	FALSE
chr9	89382490	C	T	chr9_89382490_C_T	-0.25762	0.0292503	0.25762	0.0287427	0.0329238	0.0949684	-0.00974814	0.0457777	0.00974814	0.0452673	0.525592	0.28271	-0.129694	0.0355442	0.129694	0.0345042	0.0167713	0.095439	-0.0048385	0.0437917	0.0048385	0.0428493	-0.0636201	0.02017	0.0636201	0.0197912	TRUE
chr9	89384641	T	C	chr9_89384641_T_C	-0.0378094	0.224166	0.0596733	0.219493	0.0159041	0.340733	-0.000887873	0.252866	0.0010647	0.249047	0.629044	0.224983	-0.0232702	0.150473	0.0381005	0.146602	0.0101644	0.200344	-0.000571357	0.18343	0.000691298	0.179777	-0.00766788	0.202245	0.0121648	0.198465	FALSE
chr9	89388301	T	C	chr9_89388301_T_C	0.0336763	0.405588	0.0343029	0.414716	0.0133413	0.420417	0.000366218	0.452969	0.000379784	0.463833	0.560247	0.262092	0.0194647	0.294985	0.0197994	0.303042	0.00743135	0.268886	0.000212035	0.339253	0.000219283	0.3478	0.00754879	0.351469	0.00772663	0.35832	FALSE
chr9	89408709	A	G	chr9_89408709_A_G	0.00819082	0.542308	0.0183696	0.545991	0.00993614	0.588196	0.00012441	0.547264	0.000191466	0.552913	0.486713	0.307423	0.00402242	0.389072	0.00907801	0.392461	0.00486007	0.38482	6.15374e-05	0.425696	9.46442e-05	0.430017	0.0020309	0.453562	0.00442225	0.456129	FALSE
chr9	89409668	A	G	chr9_89409668_A_G	0.0155338	0.596776	0.0155338	0.611081	0.0100015	0.589608	0.000158841	0.603324	0.000158841	0.619313	0.26553	0.498217	0.00393117	0.566031	0.00393117	0.579718	0.00262783	0.539395	3.99146e-05	0.572888	3.99146e-05	0.587164	0.00409197	0.495958	0.00409197	0.508557	FALSE
chr9	89410421	C	G	chr9_89410421_C_G	-0.00784638	0.747833	0.0098899	0.740665	0.00655251	0.826064	-5.12843e-05	0.8106	6.27659e-05	0.802709	0.304103	0.453967	-0.00200078	0.669399	0.00265223	0.664089	0.00201323	0.609791	-1.35762e-05	0.725869	1.72444e-05	0.720039	-0.0019134	0.670788	0.00240246	0.663884	FALSE
chr9	89410580	A	G	chr9_89410580_A_G	-0.00557856	0.816474	0.00628642	0.806112	0.00743869	0.76317	-3.3835e-05	0.855853	3.94951e-05	0.845443	0.337029	0.421026	-0.00168108	0.697392	0.00194672	0.688307	0.00254815	0.552359	-1.03662e-05	0.742484	1.24903e-05	0.732686	-0.00148308	0.73138	0.0016514	0.720953	FALSE
chr9	89410721	C	T	chr9_89410721_C_T	-0.156535	0.0663001	0.156535	0.0639682	0.0370906	0.0716569	-0.00602503	0.0629598	0.00602503	0.0615537	0.334841	0.423546	-0.0545346	0.110364	0.0545346	0.105692	0.0126294	0.146822	-0.00213382	0.081992	0.00213382	0.0793025	-0.0400686	0.042075	0.0400686	0.0409137	FALSE
chr9	89410771	T	A	chr9_89410771_T_A	0.192961	0.0459783	0.192961	0.0468357	0.0597815	0.0242778	0.013232	0.0324241	0.013232	0.0324462	0.369748	0.391708	0.0740891	0.0732885	0.0740891	0.0758891	0.0224598	0.0605925	0.00521005	0.0419898	0.00521005	0.0427492	0.0511123	0.0296242	0.0511123	0.0297526	TRUE
chr9	89410779	G	T	chr9_89410779_G_T	0.0299644	0.29048	0.053015	0.28985	0.0199505	0.242231	0.00117239	0.266081	0.00151804	0.264558	0.327353	0.430552	0.0104283	0.300996	0.0181816	0.301239	0.00654091	0.305575	0.000418062	0.268341	0.000532261	0.266931	0.00867777	0.221534	0.0142512	0.220471	FALSE
chr9	89410842	C	T	chr9_89410842_C_T	-0.0331079	0.203107	0.0675047	0.199421	0.0268617	0.149618	-0.00146583	0.169156	0.00204425	0.165916	0.298423	0.46144	-0.00949948	0.253768	0.0201691	0.249993	0.00786387	0.259565	-0.000428558	0.198147	0.000607979	0.195464	-0.00878098	0.141155	0.017562	0.138555	FALSE
chr9	89410861	G	A	chr9_89410861_G_A	-0.000561263	0.520297	0.0209223	0.518921	0.0184825	0.266995	0.000147737	0.421052	0.00041788	0.417966	0.295813	0.464455	0.000416962	0.478576	0.00596324	0.476538	0.00555409	0.351115	5.38219e-05	0.408751	0.000123999	0.406723	-6.03395e-05	0.412825	0.0053988	0.410748	FALSE
chr9	89418616	G	A	chr9_89418616_G_A	0.000399701	0.770044	0.00788529	0.769706	0.0104805	0.560497	4.97233e-06	0.730106	7.893e-05	0.730926	0.572828	0.255531	9.29046e-05	0.528086	0.00459783	0.52681	0.00584332	0.333285	6.23431e-07	0.543695	4.50244e-05	0.541569	0.000119091	0.69198	0.00179907	0.691245	FALSE
chr9	89418697	C	T	chr9_89418697_C_T	-0.00116709	0.68673	0.011363	0.682686	0.0095962	0.615221	-9.26603e-06	0.674345	0.000104793	0.670886	0.632647	0.222314	-0.000558024	0.442208	0.00737168	0.440169	0.00607114	0.321053	-3.71639e-06	0.478645	6.78582e-05	0.476072	-0.000358861	0.644652	0.00221986	0.640251	FALSE
chr9	89418762	G	A	chr9_89418762_G_A	-0.0252061	0.446255	0.0281547	0.435742	0.0153321	0.342409	-0.000402681	0.40631	0.00044434	0.398212	0.669176	0.202263	-0.0163325	0.277603	0.0185055	0.270608	0.010161	0.190842	-0.00025939	0.281421	0.000290091	0.274767	-0.00507487	0.420448	0.00554806	0.412242	FALSE
chr9	89418973	A	G	chr9_89418973_A_G	-0.0156759	0.605517	0.0156759	0.590192	0.00630542	0.850918	-0.0001021	0.693424	0.0001021	0.676147	0.744165	0.155274	-0.0117126	0.351899	0.0117126	0.340393	0.00470071	0.391484	-7.62906e-05	0.468736	7.62906e-05	0.454666	-0.00212776	0.664439	0.00212776	0.64986	FALSE
chr9	89419435	G	A	chr9_89419435_G_A	-0.0313346	0.437302	0.0314074	0.429532	0.0102689	0.572538	-0.000346846	0.499606	0.000347526	0.490038	0.755249	0.149499	-0.0242039	0.275424	0.0242625	0.268947	0.00779218	0.254022	-0.000268979	0.348603	0.000269526	0.341243	-0.00405862	0.521529	0.00406498	0.512403	FALSE
chr9	89419737	A	G	chr9_89419737_A_G	-0.00010109	0.806015	0.00608777	0.806781	0.0047227	0.964083	2.29869e-06	0.881825	2.67479e-05	0.882274	0.673217	0.200607	-0.000246984	0.549014	0.00401998	0.551072	0.00320135	0.491914	8.53422e-07	0.669693	1.77054e-05	0.672303	-1.11152e-05	0.783244	0.00113534	0.784319	FALSE
chr9	89420023	G	T	chr9_89420023_G_T	-0.206423	0.0391259	0.206423	0.0381843	0.0360516	0.0751794	-0.00740716	0.0479607	0.00740716	0.0473217	0.554436	0.265522	-0.117144	0.0399245	0.117144	0.0385017	0.019979	0.0714341	-0.0042056	0.0431652	0.0042056	0.0421405	-0.0477984	0.0292613	0.0477984	0.0286311	TRUE
chr9	89420362	A	G	chr9_89420362_A_G	0.0585456	0.221446	0.0585456	0.229567	0.0128127	0.435435	0.000752266	0.274217	0.000752266	0.282374	0.424857	0.346937	0.0246609	0.205998	0.0246609	0.213427	0.00539515	0.350796	0.000313387	0.24171	0.000313387	0.250548	0.0146307	0.161652	0.0146307	0.167008	FALSE
chr9	89420646	C	G	chr9_89420646_C_G	-0.0303123	0.458374	0.0303123	0.446677	0.0199841	0.228418	-0.00074741	0.372034	0.00074741	0.36262	0.254537	0.511687	-0.00815044	0.476663	0.00815044	0.464577	0.00514348	0.367812	-0.000202861	0.394873	0.000202861	0.383671	-0.00775204	0.361165	0.00775204	0.3517	FALSE
chr9	89420716	G	C	chr9_89420716_G_C	0.0272069	0.422409	0.0272069	0.435418	0.0178023	0.265738	0.000476666	0.346828	0.000476666	0.358271	0.231715	0.54208	0.0063704	0.447193	0.0063704	0.459871	0.00412639	0.423224	0.000111959	0.380562	0.000111959	0.393031	0.00685647	0.328069	0.00685647	0.338314	FALSE
chr9	89420957	T	C	chr9_89420957_T_C	-0.0138211	0.634142	0.0155488	0.627795	0.00958872	0.613762	-0.000199439	0.656591	0.000209381	0.650821	0.14233	0.682847	-0.00178605	0.713773	0.00203451	0.704747	0.00128103	0.710385	-2.42627e-05	0.713316	2.56925e-05	0.703937	-0.0034727	0.561856	0.00382838	0.556685	FALSE
chr9	89426647	G	A	chr9_89426647_G_A	-0.0620598	0.215626	0.0620598	0.20832	0.0162797	0.308799	-0.00101593	0.233234	0.00101593	0.227248	0.434266	0.340651	-0.0261438	0.205287	0.0261438	0.197395	0.00707345	0.280402	-0.000428675	0.21418	0.000428675	0.206753	-0.0158852	0.151569	0.0158852	0.147227	FALSE
chr9	89427629	C	G	chr9_89427629_C_G	0.00378639	0.572904	0.0182041	0.574405	0.0259839	0.144332	-4.41524e-05	0.398929	0.000458947	0.401092	0.252187	0.51387	0.000687797	0.537173	0.00483009	0.539254	0.00666783	0.296608	-2.07118e-05	0.412118	0.000124486	0.414039	0.00103371	0.465668	0.00464138	0.467822	FALSE
chr9	89427660	G	T	chr9_89427660_G_T	-0.00611841	0.667833	0.0127872	0.662451	0.00928641	0.634445	-7.9723e-05	0.662339	0.000133641	0.656966	0.242538	0.526408	-0.00187918	0.603608	0.00332361	0.598929	0.00232139	0.57619	-2.41155e-05	0.612275	3.58544e-05	0.607373	-0.00151643	0.574869	0.0030789	0.570823	FALSE
chr9	89437142	G	T	chr9_89437142_G_T	-0.0201647	0.329642	0.0413566	0.324104	0.0133976	0.410033	-0.000302275	0.357607	0.000582352	0.35156	0.374691	0.388054	-0.00445028	0.324013	0.015499	0.317607	0.00496881	0.37568	-6.93744e-05	0.33736	0.000215397	0.330698	-0.00592121	0.251597	0.0106055	0.247309	FALSE
chr9	89437199	A	G	chr9_89437199_A_G	0.101731	0.111673	0.101731	0.116146	0.0299321	0.1105	0.00311252	0.102182	0.00311252	0.10494	0.407415	0.360877	0.0392724	0.13359	0.0392724	0.13941	0.0120306	0.154493	0.00119825	0.108317	0.00119825	0.111478	0.0267352	0.0740104	0.0267352	0.0765328	FALSE
chr9	89437343	G	A	chr9_89437343_G_A	-0.117984	0.109697	0.117984	0.105529	0.024681	0.162299	-0.00341359	0.119648	0.00341359	0.116718	0.393102	0.372723	-0.0508836	0.132234	0.0508836	0.127069	0.0100919	0.199897	-0.00152483	0.125782	0.00152483	0.122034	-0.0291821	0.0758978	0.0291821	0.0733078	FALSE
chr9	89437520	G	A	chr9_89437520_G_A	-0.0621402	0.221917	0.0621402	0.214473	0.0176348	0.269814	-0.00111836	0.224919	0.00111836	0.218912	0.412424	0.356963	-0.0270258	0.212731	0.0270258	0.204986	0.00733376	0.272607	-0.00048858	0.212763	0.00048858	0.205228	-0.0158756	0.153979	0.0158756	0.149695	FALSE
chr9	89437551	G	A	chr9_89437551_G_A	-0.11282	0.126252	0.11282	0.122432	0.0305092	0.104853	-0.00361552	0.12404	0.00361552	0.121709	0.406798	0.361279	-0.0496068	0.149036	0.0496068	0.143472	0.0125047	0.14826	-0.00158337	0.127079	0.00158337	0.123548	-0.0284374	0.0883614	0.0284374	0.0860673	FALSE
chr9	89437979	G	A	chr9_89437979_G_A	-0.0272043	0.451005	0.0272043	0.437773	0.0108807	0.536711	-0.000284052	0.476958	0.000284052	0.462227	0.252071	0.515529	-0.00712355	0.457978	0.00712355	0.445754	0.00271739	0.533317	-7.41111e-05	0.475314	7.41111e-05	0.461793	-0.00688188	0.347051	0.00688188	0.337357	FALSE
chr9	89438209	G	A	chr9_89438209_G_A	-0.000980433	0.768279	0.00785652	0.766221	0.0108953	0.535904	-1.67166e-05	0.719484	8.51784e-05	0.716343	0.166535	0.640142	-0.00027136	0.735097	0.00126109	0.732916	0.00182409	0.630635	-3.78445e-06	0.709956	1.37988e-05	0.707204	-0.000309637	0.667075	0.00202772	0.664931	FALSE
chr9	89444454	C	T	chr9_89444454_C_T	-0.274606	0.0251638	0.274606	0.0248712	0.0318751	0.0974777	-0.00945198	0.0429762	0.00945198	0.0424738	0.593445	0.239437	-0.160921	0.0257084	0.160921	0.0248841	0.0186248	0.0809681	-0.0054975	0.0372305	0.0054975	0.0363494	-0.0611191	0.0207239	0.0611191	0.0205908	TRUE
chr9	89449451	G	C	chr9_89449451_G_C	0.167165	0.0580356	0.167165	0.0599226	0.0387243	0.0659125	0.00682296	0.056095	0.00682296	0.0575233	0.611595	0.23155	0.106822	0.0465937	0.106822	0.04877	0.0239011	0.0524893	0.00442426	0.0448342	0.00442426	0.0462158	0.0339362	0.051005	0.0339362	0.052625	TRUE
chr9	89449514	G	C	chr9_89449514_G_C	0.159328	0.0580853	0.159328	0.0604453	0.0371802	0.0703943	0.00590291	0.0576216	0.00590291	0.0588619	0.593674	0.242048	0.0969978	0.0492529	0.0969978	0.0512378	0.0219036	0.060033	0.00356036	0.0475256	0.00356036	0.0486603	0.0351684	0.0469727	0.0351684	0.0485826	TRUE
chr9	89449633	T	C	chr9_89449633_T_C	0.00460517	0.46552	0.0252308	0.469754	0.0188345	0.253385	9.53019e-05	0.395908	0.000437579	0.399011	0.49292	0.299407	0.00088709	0.34518	0.0130657	0.348228	0.00928242	0.213523	2.54443e-05	0.313345	0.000225368	0.315921	0.00163234	0.386834	0.00601807	0.390226	FALSE
chr9	89450019	C	T	chr9_89450019_C_T	0.022391	0.478271	0.022391	0.491879	0.00944627	0.620123	0.000223484	0.515164	0.000223484	0.53053	0.250698	0.518616	0.0053856	0.478824	0.0053856	0.491521	0.00226268	0.580603	5.20676e-05	0.506195	5.20676e-05	0.520792	0.00596249	0.369391	0.00596249	0.379955	FALSE
chr9	89450169	T	A	chr9_89450169_T_A	-0.00194288	0.60461	0.0159117	0.608231	0.0109949	0.533295	3.31957e-05	0.607433	0.000144915	0.614245	0.146133	0.674724	-0.00157253	0.63857	0.00321463	0.640951	0.00138772	0.696063	-4.76962e-06	0.65312	2.52795e-05	0.655751	-0.000678025	0.517932	0.0038125	0.521113	FALSE
chr9	89450247	T	A	chr9_89450247_T_A	0.0150192	0.590392	0.0150192	0.605379	0.00632625	0.847467	0.000100675	0.670365	0.000100675	0.687021	0.120442	0.719616	0.00171348	0.679041	0.00171348	0.692645	0.000707319	0.815438	1.03733e-05	0.729339	1.03733e-05	0.743834	0.00322181	0.527519	0.00322181	0.541528	FALSE
chr9	89450455	T	C	chr9_89450455_T_C	0.0583372	0.242459	0.0583372	0.250762	0.0156873	0.326219	0.00101192	0.25752	0.00101192	0.266046	0.14048	0.68473	0.011124	0.410456	0.011124	0.421648	0.00238906	0.588092	0.000209618	0.380631	0.000209618	0.391442	0.0134239	0.196171	0.0134239	0.202893	FALSE
chr9	89455042	G	A	chr9_89455042_G_A	-0.0341524	0.381398	0.0341524	0.37025	0.0156451	0.327422	-0.000507687	0.362153	0.000507687	0.35163	0.607911	0.234211	-0.0200917	0.261204	0.0200917	0.25148	0.00958591	0.205398	-0.000299508	0.26699	0.000299508	0.257926	-0.00749321	0.334965	0.00749321	0.325768	FALSE
chr9	89455422	C	T	chr9_89455422_C_T	-0.0141345	0.649862	0.0144179	0.638366	0.0244558	0.156655	-0.000354432	0.485987	0.000361468	0.476357	0.654032	0.201644	-0.00954568	0.438236	0.009737	0.428414	0.015749	0.104138	-0.000232617	0.347287	0.000237366	0.339493	-0.00250885	0.642018	0.00255649	0.630964	FALSE
chr9	89455476	A	G	chr9_89455476_A_G	0.00792246	0.701283	0.0106723	0.708247	0.00660265	0.820123	5.76668e-05	0.74485	7.56914e-05	0.753122	0.636634	0.210562	0.00601754	0.449482	0.00730433	0.457705	0.00433318	0.417663	4.46592e-05	0.535792	5.3094e-05	0.544857	0.00107023	0.691739	0.00177208	0.69904	FALSE
chr9	89455617	T	C	chr9_89455617_T_C	0.0900667	0.131505	0.0900667	0.136598	0.0125674	0.446853	0.00113107	0.205265	0.00113107	0.210683	0.636247	0.209612	0.0593883	0.0918528	0.0593883	0.0959831	0.00797988	0.249457	0.000744851	0.149292	0.000744851	0.154627	0.0163012	0.137088	0.0163012	0.141208	FALSE
chr9	89456103	C	T	chr9_89456103_C_T	-0.141844	0.0770936	0.141844	0.0744556	0.0392445	0.0660685	-0.00601113	0.0663667	0.00601113	0.0649827	0.425633	0.349181	-0.0628005	0.096555	0.0628005	0.0929929	0.0164696	0.101505	-0.00264779	0.0732353	0.00264779	0.0711602	-0.0366277	0.0498398	0.0366277	0.0486806	FALSE
chr9	89456296	G	A	chr9_89456296_G_A	-0.0460427	0.309539	0.0460427	0.299654	0.0139242	0.389012	-0.000664298	0.336691	0.000664298	0.32766	0.363834	0.399023	-0.0169706	0.307265	0.0169706	0.296621	0.00513327	0.368792	-0.000245484	0.317734	0.000245484	0.307428	-0.0122584	0.225402	0.0122584	0.218884	FALSE
chr9	89456727	A	C	chr9_89456727_A_C	-0.0300292	0.411864	0.0300292	0.400387	0.00755668	0.750226	-0.000241951	0.522765	0.000241951	0.507217	0.474251	0.314357	-0.0140149	0.316365	0.0140149	0.306025	0.00352396	0.465768	-0.000111423	0.412301	0.000111423	0.399904	-0.00759484	0.321545	0.00759484	0.312666	FALSE
chr9	89457082	A	C	chr9_89457082_A_C	-0.136488	0.0791942	0.136488	0.0771008	0.0245866	0.178479	-0.00392945	0.104706	0.00392945	0.102784	0.567976	0.25469	-0.0773318	0.0710413	0.0773318	0.0680662	0.0135095	0.140109	-0.00215736	0.0878061	0.00215736	0.0853562	-0.0308986	0.0651018	0.0308986	0.0637611	FALSE
chr9	89457244	G	T	chr9_89457244_G_T	0.0998341	0.152849	0.0998341	0.157567	0.0217277	0.201847	0.00264015	0.169646	0.00264015	0.17326	0.573603	0.251281	0.0613567	0.12329	0.0613567	0.127899	0.0130019	0.147025	0.00165068	0.136652	0.00165068	0.140967	0.0203487	0.139441	0.0203487	0.142672	FALSE
chr9	89457245	T	G	chr9_89457245_T_G	0.178458	0.0636877	0.178458	0.0657732	0.0283698	0.120237	0.00538815	0.080933	0.00538815	0.0825278	0.588931	0.24208	0.114218	0.0515794	0.114218	0.0535091	0.0168455	0.0963947	0.00344003	0.0650164	0.00344003	0.0665894	0.0358909	0.0592447	0.0358909	0.0608037	FALSE
chr9	89463603	G	C	chr9_89463603_G_C	0.00686229	0.621884	0.0140787	0.626339	0.00560676	0.884933	3.51004e-05	0.724674	7.6501e-05	0.729979	0.37303	0.387659	0.00311855	0.496632	0.00551164	0.499568	0.00204853	0.601824	1.51772e-05	0.602134	2.88995e-05	0.606672	0.00165934	0.514954	0.00355209	0.519388	FALSE
chr9	89463607	A	T	chr9_89463607_A_T	0.0399432	0.312805	0.0399432	0.324105	0.0101666	0.575458	0.000424775	0.381195	0.000424775	0.393309	0.386112	0.376446	0.0155055	0.2836	0.0155055	0.293621	0.00408074	0.435194	0.000171115	0.334596	0.000171115	0.345607	0.0101021	0.232944	0.0101021	0.240334	FALSE
chr9	89464097	T	G	chr9_89464097_T_G	0.0542475	0.17562	0.0814424	0.179206	0.020469	0.216348	0.00110157	0.18413	0.001808	0.187402	0.657364	0.199862	0.0398471	0.115586	0.0572919	0.118394	0.0136434	0.130794	0.00083783	0.130327	0.00129098	0.133258	0.00749004	0.184855	0.0136193	0.18814	FALSE
chr9	89464595	A	G	chr9_89464595_A_G	0.00327932	0.801423	0.00684761	0.800418	0.00491984	0.916795	2.06585e-05	0.86851	3.39632e-05	0.869239	0.47682	0.309065	0.0021805	0.604677	0.00371023	0.60445	0.00237711	0.570116	1.26527e-05	0.704757	1.83849e-05	0.705898	0.00068914	0.739296	0.00150849	0.738636	FALSE
chr9	89467051	G	A	chr9_89467051_G_A	-0.0177938	0.565141	0.0190334	0.554119	0.00962048	0.610818	-0.000195557	0.594762	0.000209803	0.582991	0.457424	0.323836	-0.00757052	0.446166	0.00826539	0.437202	0.0044702	0.40802	-8.44318e-05	0.483834	9.24177e-05	0.474351	-0.00472077	0.458355	0.00500659	0.449195	FALSE
chr9	89467134	C	T	chr9_89467134_C_T	-0.0322648	0.405509	0.0322648	0.393683	0.0101263	0.580557	-0.000360896	0.452134	0.000360896	0.438948	0.484312	0.306579	-0.0158419	0.308203	0.0158419	0.297821	0.00496352	0.378425	-0.000177734	0.359596	0.000177734	0.347992	-0.0078219	0.320826	0.0078219	0.311855	FALSE
chr9	89467355	C	T	chr9_89467355_C_T	-0.21815	0.0394284	0.21815	0.0383396	0.0404859	0.0632881	-0.00920097	0.0444826	0.00920097	0.0437296	0.507549	0.292133	-0.114528	0.0460614	0.114528	0.0441711	0.0206288	0.0708867	-0.00481502	0.0437233	0.00481502	0.0427528	-0.0527796	0.0262855	0.0527796	0.0259407	TRUE
chr9	89469444	T	C	chr9_89469444_T_C	0.0220875	0.481373	0.0220875	0.495393	0.00785314	0.736316	0.000167857	0.554417	0.000167857	0.570432	0.264189	0.501058	0.00596429	0.461335	0.00596429	0.474402	0.00210085	0.599679	4.57484e-05	0.518842	4.57484e-05	0.533425	0.00571161	0.377399	0.00571161	0.388551	FALSE
chr9	89470443	T	C	chr9_89470443_T_C	0.100759	0.114294	0.100759	0.118244	0.0258828	0.142691	0.00272101	0.115106	0.00272101	0.117737	0.393942	0.371596	0.0401452	0.135858	0.0401452	0.141674	0.0101951	0.191765	0.0010815	0.120343	0.0010815	0.124667	0.0262175	0.0740579	0.0262175	0.0764981	FALSE
chr9	89470543	G	C	chr9_89470543_G_C	0.00891557	0.591029	0.0164337	0.595978	0.0101619	0.57833	6.89609e-05	0.607358	0.000157679	0.612477	0.359169	0.400675	0.00238067	0.505146	0.00514779	0.50901	0.00374333	0.458067	1.73084e-05	0.522897	5.09518e-05	0.527114	0.00243105	0.492653	0.00428569	0.496457	FALSE
chr9	89471393	T	C	chr9_89471393_T_C	0.0209054	0.500102	0.0209054	0.514288	0.00945001	0.624735	0.000194449	0.537038	0.000194449	0.55347	0.138608	0.687033	0.00258431	0.611676	0.00258431	0.625442	0.00134354	0.702322	2.46569e-05	0.615998	2.46569e-05	0.630687	0.00477158	0.430501	0.00477158	0.442969	FALSE
chr9	89471755	T	C	chr9_89471755_T_C	0.0140039	0.561489	0.017941	0.572028	0.0138431	0.391655	0.000218793	0.508276	0.000268731	0.518955	0.180493	0.619524	0.00157721	0.616876	0.0026544	0.62505	0.00242944	0.563885	2.5109e-05	0.565918	3.87722e-05	0.575005	0.00331073	0.476845	0.00427616	0.485671	FALSE
chr9	89472000	A	G	chr9_89472000_A_G	-0.108914	0.111054	0.108914	0.107395	0.0380918	0.0682939	-0.00445977	0.0835538	0.00445977	0.0816468	0.200219	0.58986	-0.0229522	0.24216	0.0229522	0.23366	0.00766358	0.264385	-0.000949418	0.1503	0.000949418	0.14548	-0.0272687	0.0764295	0.0272687	0.0743756	FALSE
chr9	89478084	G	A	chr9_89478084_G_A	0.0342175	0.181995	0.0686247	0.185977	0.021541	0.199951	0.000853448	0.178088	0.0014503	0.180792	0.721241	0.174612	0.024165	0.109318	0.0492963	0.111761	0.0156532	0.107527	0.000614486	0.119802	0.00105043	0.122302	0.00582911	0.217192	0.0111771	0.220574	FALSE
chr9	89480041	C	T	chr9_89480041_C_T	-0.0113277	0.587417	0.0172495	0.582899	0.00946634	0.622526	-0.000114899	0.608567	0.000170355	0.603338	0.514467	0.288859	-0.00594648	0.425716	0.00899023	0.421549	0.00495715	0.37535	-6.25225e-05	0.468239	9.10232e-05	0.464121	-0.00268511	0.497371	0.00407609	0.493646	FALSE
chr9	89490362	A	T	chr9_89490362_A_T	0.000667826	0.630941	0.0140284	0.635638	0.00638796	0.849772	1.52979e-06	0.723287	8.67046e-05	0.726769	0.550969	0.265778	-0.000380248	0.444325	0.00814596	0.446502	0.00350303	0.467434	-3.90366e-06	0.54827	5.05638e-05	0.550337	0.000585928	0.563506	0.00304079	0.568555	FALSE
chr9	89490505	T	C	chr9_89490505_T_C	0.0241561	0.390858	0.0307691	0.399867	0.00955095	0.616974	0.000258792	0.447914	0.000311484	0.457594	0.486906	0.303384	0.0105776	0.294985	0.0144172	0.301995	0.00459543	0.394615	0.000114058	0.351587	0.000144652	0.359465	0.00628801	0.311714	0.00755831	0.318467	FALSE
chr9	89490568	C	T	chr9_89490568_C_T	-0.0117592	0.689883	0.0117592	0.675574	0.0125654	0.449645	-0.000146429	0.626616	0.000146429	0.610772	0.445763	0.330707	-0.0049667	0.516567	0.0049667	0.503492	0.00568831	0.340797	-6.24294e-05	0.499133	6.24294e-05	0.485201	-0.00298204	0.584217	0.00298204	0.570346	FALSE
chr9	89496410	G	C	chr9_89496410_G_C	0.0420007	0.321239	0.0423686	0.328646	0.0142666	0.375446	0.000598261	0.350803	0.000602777	0.35694	0.299944	0.45884	0.0138788	0.340965	0.0139647	0.349845	0.00429097	0.415485	0.000196965	0.347848	0.000198018	0.356391	0.0112755	0.240523	0.0113645	0.245732	FALSE
chr9	89496842	A	G	chr9_89496842_A_G	-0.0592569	0.140174	0.0986092	0.137125	0.0158101	0.337762	-0.000911146	0.195245	0.00180016	0.192289	0.609881	0.236284	-0.0381183	0.105448	0.0587046	0.103101	0.00926203	0.216321	-0.000567967	0.149197	0.00103303	0.145968	-0.0117932	0.119569	0.0210378	0.116689	FALSE
chr9	89496923	G	T	chr9_89496923_G_T	0.214972	0.0343148	0.214972	0.0352421	0.0705149	0.0150639	0.0151071	0.0222081	0.0151071	0.0223534	0.690638	0.192521	0.149378	0.0246882	0.149378	0.0256276	0.0490245	0.0104853	0.0105701	0.0166378	0.0105701	0.0165802	0.0381457	0.0405801	0.0381457	0.0418982	TRUE
chr9	89497085	T	C	chr9_89497085_T_C	0.000778939	0.693243	0.0116761	0.691575	0.0116076	0.503766	-2.21802e-06	0.704117	9.57528e-05	0.701653	0.727944	0.169871	0.000939183	0.434634	0.00881271	0.432953	0.00829377	0.244546	-5.08088e-07	0.478359	7.18987e-05	0.47652	-7.93941e-06	0.738043	0.00151325	0.736481	FALSE
chr9	89497500	A	C	chr9_89497500_A_C	-0.0301556	0.416218	0.0301556	0.403133	0.0131552	0.419928	-0.000406939	0.405716	0.000406939	0.393187	0.816217	0.10939	-0.0243824	0.220205	0.0243824	0.211662	0.0106928	0.177933	-0.000327468	0.251299	0.000327468	0.242935	-0.00305508	0.575208	0.00305508	0.561206	FALSE
chr9	89497807	C	T	chr9_89497807_C_T	-0.0329476	0.395174	0.0329476	0.383201	0.0205047	0.221783	-0.000699729	0.314993	0.000699729	0.305963	0.837096	0.0941628	-0.027433	0.205407	0.027433	0.19769	0.0169368	0.095463	-0.00057616	0.193652	0.00057616	0.187224	-0.00280579	0.59505	0.00280579	0.581112	FALSE
chr9	89497835	G	A	chr9_89497835_G_A	-0.00300142	0.677269	0.0120368	0.674692	0.0286388	0.11659	-9.14691e-05	0.473772	0.000356584	0.471661	0.837572	0.094056	-0.00257717	0.413806	0.0101253	0.411537	0.0239957	0.0502166	-7.87498e-05	0.301578	0.000300161	0.299077	-0.000274703	0.807429	0.00098925	0.804655	FALSE
chr9	89498473	C	T	chr9_89498473_C_T	-0.00495689	0.596969	0.0172481	0.590406	0.0164836	0.309388	-1.29377e-05	0.498732	0.000307258	0.49096	0.676971	0.200377	-0.003435	0.37733	0.0115753	0.371713	0.0111016	0.171651	-1.04235e-05	0.34504	0.000205346	0.339482	-0.000690728	0.56961	0.00325039	0.562867	FALSE
chr9	89498735	G	A	chr9_89498735_G_A	-0.0141339	0.605428	0.0166563	0.597318	0.00705607	0.792252	-0.00011225	0.682826	0.000127228	0.672349	0.576269	0.252006	-0.00794631	0.416165	0.00959613	0.408945	0.00404715	0.427868	-6.35943e-05	0.507869	7.33906e-05	0.498968	-0.00359338	0.526957	0.00407292	0.518737	FALSE
chr9	89498761	T	C	chr9_89498761_T_C	-0.010549	0.620946	0.0149448	0.613545	0.0079409	0.722738	-0.000101929	0.668867	0.000126731	0.659432	0.570124	0.254811	-0.00577506	0.42261	0.00829084	0.415701	0.0045893	0.397678	-5.72516e-05	0.49489	7.14462e-05	0.486646	-0.00281849	0.529203	0.00372041	0.5216	FALSE
chr9	89499290	G	A	chr9_89499290_G_A	0.0317444	0.305806	0.049551	0.308493	0.0126331	0.445715	0.000487301	0.355124	0.000699988	0.357303	0.553824	0.260836	0.0179494	0.224572	0.0269829	0.227391	0.00696462	0.282681	0.000274895	0.270242	0.000382296	0.271471	0.00819188	0.247124	0.0123998	0.24928	FALSE
chr9	89499431	A	G	chr9_89499431_A_G	-0.11007	0.10654	0.11007	0.102687	0.0412104	0.0562963	-0.00454889	0.0744972	0.00454889	0.072747	0.519212	0.28162	-0.0577662	0.0995577	0.0577662	0.0949408	0.0216042	0.0624761	-0.00241134	0.0682611	0.00241134	0.0661079	-0.0262286	0.0768895	0.0262286	0.0745121	FALSE
chr9	89502024	G	A	chr9_89502024_G_A	-0.0433183	0.335798	0.0433183	0.325255	0.0105209	0.557829	-0.000520733	0.398294	0.000520733	0.386391	0.50245	0.290875	-0.020879	0.261836	0.020879	0.252454	0.00525564	0.360503	-0.000249246	0.31821	0.000249246	0.307459	-0.0106039	0.259743	0.0106039	0.252967	FALSE
chr9	89502187	C	T	chr9_89502187_C_T	0.187999	0.0509854	0.187999	0.0522911	0.0416222	0.0582612	0.00892327	0.0493362	0.00892327	0.0499136	0.623769	0.222055	0.11664	0.0411829	0.11664	0.0429462	0.025524	0.0468393	0.00547943	0.0396384	0.00547943	0.040103	0.0400543	0.0449717	0.0400543	0.0461958	TRUE
chr9	89502837	A	G	chr9_89502837_A_G	-0.0458048	0.298846	0.0504381	0.293512	0.0144779	0.387501	-0.000939841	0.320011	0.000986738	0.314431	0.544826	0.268973	-0.024099	0.223836	0.0266149	0.218324	0.00770174	0.26278	-0.000486931	0.249176	0.000512396	0.243796	-0.0107992	0.240499	0.0119361	0.236555	FALSE
chr9	89510952	G	A	chr9_89510952_G_A	-0.108299	0.117854	0.108299	0.113405	0.017365	0.279188	-0.00201397	0.158157	0.00201397	0.153794	0.302707	0.457982	-0.0339529	0.180661	0.0339529	0.173162	0.00531867	0.359908	-0.000644288	0.190537	0.000644288	0.183847	-0.0272957	0.0785892	0.0272957	0.0757748	FALSE
chr9	89511100	T	G	chr9_89511100_T_G	-0.0945644	0.126946	0.10601	0.125254	0.0172255	0.293026	-0.00196033	0.175021	0.00212997	0.173024	0.29658	0.46489	-0.0295259	0.196374	0.0318546	0.190847	0.00508623	0.370349	-0.000620419	0.207122	0.000654935	0.202804	-0.0251012	0.0868986	0.0278292	0.0859927	FALSE
chr9	89522088	G	A	chr9_89522088_G_A	-0.0128455	0.662858	0.0128455	0.647452	0.0063157	0.856772	-8.1044e-05	0.734379	8.1044e-05	0.717759	0.784064	0.134709	-0.0101032	0.379299	0.0101032	0.367448	0.00495923	0.375384	-6.38307e-05	0.490596	6.38307e-05	0.477037	-0.00147832	0.742791	0.00147832	0.728694	FALSE
chr9	89522403	C	T	chr9_89522403_C_T	-0.0442211	0.31379	0.0442211	0.304077	0.0137259	0.405214	-0.000668753	0.340954	0.000668753	0.330757	0.909329	0.0299425	-0.0406079	0.150011	0.0406079	0.143967	0.0125374	0.149128	-0.000618169	0.198783	0.000618169	0.191832	-0.00201026	0.676179	0.00201026	0.661661	FALSE
chr9	89522765	C	A	chr9_89522765_C_A	0.0108269	0.636674	0.0142253	0.645823	0.0075574	0.757462	7.34471e-05	0.688815	0.000103287	0.698608	0.888437	0.047553	0.00981053	0.353217	0.0127656	0.359788	0.00672528	0.29354	6.69041e-05	0.443826	9.28509e-05	0.451897	0.000560522	0.834993	0.000757419	0.844585	FALSE
chr9	89522979	A	C	chr9_89522979_A_C	-0.00421158	0.672714	0.0119023	0.666404	0.00733861	0.771842	-2.19063e-05	0.7096	9.16297e-05	0.70197	0.772107	0.139502	-0.0035473	0.39877	0.00918938	0.393259	0.00564968	0.339033	-1.92228e-05	0.481465	7.0373e-05	0.474479	-0.000403322	0.715954	0.00163234	0.709217	FALSE
chr9	89529088	C	G	chr9_89529088_C_G	-0.00636221	0.814263	0.00636221	0.799609	0.005883	0.88739	-3.94923e-05	0.853014	3.94923e-05	0.839775	0.268408	0.495121	-0.00153781	0.735345	0.00153781	0.722271	0.00155121	0.66642	-9.45964e-06	0.784053	9.45964e-06	0.769968	-0.00166728	0.727537	0.00166728	0.71164	FALSE
chr9	89529566	T	C	chr9_89529566_T_C	-0.00258799	0.803061	0.00681836	0.794138	0.00597324	0.882342	-1.66459e-05	0.842536	4.21243e-05	0.83386	0.438654	0.336145	-0.000699612	0.60377	0.00312775	0.59655	0.00262822	0.542481	-4.64437e-06	0.677029	1.92684e-05	0.668948	-0.000690728	0.717805	0.00163075	0.708927	FALSE
chr9	89529789	C	T	chr9_89529789_C_T	-0.033873	0.376001	0.033873	0.364542	0.0150564	0.347257	-0.000510313	0.352917	0.000510313	0.341789	0.413962	0.354878	-0.0138154	0.319371	0.0138154	0.308896	0.00622143	0.315734	-0.000207958	0.309862	0.000207958	0.299203	-0.00870159	0.281556	0.00870159	0.273517	FALSE
chr9	89529834	G	A	chr9_89529834_G_A	-0.2771	0.0244963	0.2771	0.0240214	0.0407675	0.0603556	-0.0116635	0.0334469	0.0116635	0.0329842	0.399189	0.366974	-0.11581	0.0451661	0.11581	0.0433536	0.0164935	0.101994	-0.00487401	0.0421304	0.00487401	0.0411774	-0.0694666	0.0150992	0.0694666	0.0149097	TRUE
chr9	89530083	G	A	chr9_89530083_G_A	0.00705626	0.71288	0.00957534	0.722664	0.00604724	0.880894	3.92441e-05	0.775914	5.59199e-05	0.786041	0.265829	0.498922	0.00141684	0.633967	0.00235378	0.642836	0.00162694	0.659008	7.73622e-06	0.697507	1.39386e-05	0.705956	0.00193563	0.600039	0.00258348	0.609771	FALSE
chr9	89535839	C	A	chr9_89535839_C_A	-0.00882557	0.685333	0.0129251	0.676279	0.009065	0.650708	-7.41985e-05	0.701145	0.000113177	0.691985	0.269463	0.492078	-0.00195924	0.618969	0.00332012	0.609986	0.00245774	0.557215	-1.63986e-05	0.637302	2.9338e-05	0.62788	-0.00221668	0.577999	0.00329327	0.569555	FALSE
chr9	89536278	G	A	chr9_89536278_G_A	-0.0872784	0.149304	0.0872784	0.144386	0.0325395	0.0936236	-0.00297098	0.117323	0.00297098	0.114498	0.557586	0.260369	-0.0469446	0.124837	0.0469446	0.120103	0.0179962	0.0854845	-0.00159433	0.0992481	0.00159433	0.09626	-0.0209553	0.114151	0.0209553	0.110587	FALSE
chr9	89536310	C	T	chr9_89536310_C_T	-0.0462244	0.288063	0.0462244	0.27876	0.0206781	0.223604	-0.000932769	0.250752	0.000932769	0.244115	0.576339	0.249767	-0.0268938	0.202048	0.0268938	0.194757	0.0121496	0.159387	-0.000554724	0.192363	0.000554724	0.185984	-0.00986392	0.249549	0.00986392	0.242464	FALSE
chr9	89536336	G	A	chr9_89536336_G_A	0.0328919	0.394639	0.0328919	0.40648	0.00823253	0.704485	0.000278385	0.490253	0.000278385	0.5047	0.595227	0.239099	0.0208788	0.265597	0.0208788	0.274323	0.00493835	0.379993	0.000177545	0.357585	0.000177545	0.368441	0.00647697	0.358998	0.00647697	0.370364	FALSE
chr9	89536685	A	G	chr9_89536685_A_G	-0.00110702	0.736457	0.00909679	0.732075	0.0078622	0.725962	-1.3294e-05	0.750478	7.3969e-05	0.746168	0.599104	0.237484	-1.82894e-05	0.501774	0.00570188	0.499235	0.004715	0.392438	-3.09202e-06	0.558481	4.61359e-05	0.555134	-0.000658971	0.693123	0.0018086	0.688325	FALSE
chr9	89536846	T	C	chr9_89536846_T_C	-0.0542607	0.259588	0.0542607	0.250778	0.0236702	0.168563	-0.00139597	0.209564	0.00139597	0.203831	0.527813	0.278293	-0.0285795	0.201777	0.0285795	0.194011	0.0124702	0.147196	-0.000731957	0.172627	0.000731957	0.167056	-0.0129714	0.201556	0.0129714	0.195036	FALSE
chr9	89539114	T	C	chr9_89539114_T_C	0.0519822	0.189465	0.0745556	0.193211	0.0163757	0.32631	0.00133897	0.220767	0.00158519	0.224045	0.295771	0.464639	0.0174354	0.23682	0.024185	0.24185	0.00525197	0.376351	0.000480197	0.239593	0.000553818	0.244932	0.0130508	0.132916	0.0187037	0.135369	FALSE
chr9	89539140	C	A	chr9_89539140_C_A	0.194003	0.0502683	0.194003	0.0512887	0.0295035	0.133231	0.00782159	0.0707412	0.00782159	0.0715989	0.33365	0.425297	0.0682491	0.0873197	0.0682491	0.0908308	0.0101993	0.203929	0.00277601	0.0883803	0.00277601	0.0904877	0.0517078	0.0330418	0.0517078	0.0332491	FALSE
chr9	89542722	C	G	chr9_89542722_C_G	0.105984	0.115587	0.105984	0.120402	0.0287056	0.119924	0.0034547	0.107769	0.0034547	0.110762	0.230568	0.545265	0.0242773	0.214903	0.0242773	0.22307	0.00649247	0.304706	0.000778782	0.159184	0.000778782	0.165444	0.026227	0.0789245	0.026227	0.0818079	FALSE
chr9	89542779	C	A	chr9_89542779_C_A	-0.0559331	0.255765	0.0559331	0.247954	0.0185575	0.248565	-0.00108338	0.240412	0.00108338	0.234353	0.217127	0.564917	-0.0113415	0.363722	0.0113415	0.351684	0.00398702	0.433133	-0.000218026	0.312988	0.000218026	0.302387	-0.0139845	0.186233	0.0139845	0.18085	FALSE
chr9	89542795	T	G	chr9_89542795_T_G	-0.236971	0.0306112	0.236971	0.0302165	0.055877	0.0294831	-0.0141708	0.0268512	0.0141708	0.026969	0.220269	0.560583	-0.053651	0.108871	0.053651	0.104483	0.0128871	0.147717	-0.00332724	0.0588007	0.00332724	0.0575242	-0.0601204	0.0200515	0.0601204	0.0198957	FALSE
chr9	89548439	A	G	chr9_89548439_A_G	-0.0408597	0.314493	0.0477688	0.310422	0.0134544	0.41096	-0.00073496	0.336283	0.000792836	0.333848	0.187938	0.603545	-0.00854424	0.422648	0.00980195	0.417677	0.00262415	0.551146	-0.000154703	0.40676	0.000165293	0.402002	-0.0101783	0.241978	0.0118678	0.239802	FALSE
chr9	89548604	A	G	chr9_89548604_A_G	0.0483991	0.263837	0.0483991	0.273348	0.0177399	0.277162	0.000942199	0.250748	0.000942199	0.258578	0.303014	0.454374	0.0146758	0.293894	0.0146758	0.304062	0.00534072	0.355392	0.000282838	0.265583	0.000282838	0.274786	0.0125983	0.189163	0.0125983	0.195644	FALSE
chr9	89548886	G	A	chr9_89548886_G_A	-0.00978223	0.555759	0.0193735	0.552595	0.00832662	0.692892	-0.000139751	0.600654	0.000189794	0.595608	0.54024	0.272784	-0.00565922	0.381668	0.0106681	0.379174	0.00455795	0.403947	-7.93544e-05	0.449709	0.00010549	0.446002	-0.00219922	0.474382	0.0044159	0.472409	FALSE
chr9	89549371	T	C	chr9_89549371_T_C	-0.0136381	0.647766	0.0136381	0.634096	0.0054934	0.898834	-7.32665e-05	0.761081	7.32665e-05	0.745364	0.525087	0.281877	-0.00719365	0.451365	0.00719365	0.439087	0.00286548	0.520783	-3.83404e-05	0.578963	3.83404e-05	0.564625	-0.00333455	0.553803	0.00333455	0.540985	FALSE
chr9	89555964	A	C	chr9_89555964_A_C	0.0373606	0.408352	0.0386454	0.414153	0.0142411	0.37488	0.000591666	0.429659	0.000609936	0.434772	0.509469	0.290849	0.0199238	0.325552	0.0205871	0.330816	0.0073045	0.272267	0.00031597	0.346894	0.000325454	0.35041	0.00846658	0.346055	0.00880004	0.349986	FALSE
chr9	89555980	T	G	chr9_89555980_T_G	-0.151076	0.06625	0.151076	0.063964	0.0433375	0.0502619	-0.00660181	0.0538615	0.00660181	0.0524609	0.511285	0.290074	-0.0769903	0.0699636	0.0769903	0.0668473	0.0220726	0.0582771	-0.00335195	0.0510373	0.00335195	0.0496424	-0.0372898	0.0446143	0.0372898	0.04329	FALSE
chr9	89556677	T	C	chr9_89556677_T_C	0.0183678	0.503956	0.0210308	0.514562	0.0108312	0.538968	0.000198052	0.505103	0.000227159	0.516221	0.746141	0.162241	0.0136805	0.285174	0.0156703	0.292174	0.00807994	0.244076	0.000147477	0.328093	0.000169227	0.335386	0.00261365	0.560876	0.00297251	0.570724	FALSE
chr9	89556686	A	C	chr9_89556686_A_C	-0.0117769	0.505909	0.0229688	0.497585	0.0106496	0.548132	-0.000129394	0.520384	0.000275853	0.511728	0.742704	0.164286	-0.00888219	0.297727	0.0171124	0.291984	0.0079009	0.253809	-9.75914e-05	0.349046	0.000205293	0.34184	-0.00173397	0.557346	0.00333773	0.548598	FALSE
chr9	89557014	T	C	chr9_89557014_T_C	-0.535749	0.00478836	0.535749	0.00493044	0.0660934	0.0187004	-0.036625	0.00804058	0.036625	0.00819884	0.65959	0.210159	-0.351247	0.00483564	0.351247	0.00474212	0.0434012	0.0146231	-0.0239127	0.00638203	0.0239127	0.00653083	-0.114381	0.00470059	0.114381	0.00481113	TRUE
chr9	89579827	A	G	chr9_89579827_A_G	-0.0068448	0.630343	0.0146831	0.623754	0.00726531	0.780743	-4.18413e-05	0.684299	0.000113604	0.677377	0.526692	0.280009	-0.0030812	0.455737	0.00780765	0.449529	0.003878	0.441337	-1.78744e-05	0.530567	6.11474e-05	0.523595	-0.00172126	0.549871	0.00337584	0.543786	FALSE
chr9	89579840	T	G	chr9_89579840_T_G	-0.00350602	0.881693	0.00380622	0.872575	0.00489366	0.956828	-1.63447e-05	0.92498	1.8032e-05	0.915748	0.531769	0.277133	-0.00190353	0.685416	0.00205498	0.676573	0.00261499	0.541795	-8.88938e-06	0.769835	9.74056e-06	0.760514	-0.000863807	0.821388	0.000940026	0.811411	FALSE
chr9	89580331	G	A	chr9_89580331_G_A	-0.107297	0.113094	0.107297	0.109019	0.023223	0.173473	-0.00260045	0.125672	0.00260045	0.122424	0.692126	0.19194	-0.0737106	0.0749902	0.0737106	0.0715839	0.0159314	0.102645	-0.00177052	0.0892487	0.00177052	0.0865483	-0.0192991	0.122209	0.0192991	0.118172	FALSE
chr9	89580347	A	T	chr9_89580347_A_T	0.0680823	0.18533	0.0680823	0.19213	0.0220085	0.194676	0.00161472	0.1738	0.00161472	0.178458	0.700759	0.187373	0.0476729	0.11292	0.0476729	0.117656	0.0154162	0.110567	0.00113316	0.118734	0.00113316	0.12315	0.0116582	0.202203	0.0116582	0.208665	FALSE
chr9	89593623	C	T	chr9_89593623_C_T	-0.0308615	0.411498	0.0308615	0.399617	0.0151008	0.343398	-0.000470987	0.379848	0.000470987	0.368428	0.425876	0.345267	-0.0131468	0.334076	0.0131468	0.323758	0.00643063	0.304261	-0.000200642	0.323219	0.000200642	0.312387	-0.00782349	0.317327	0.00782349	0.308807	FALSE
chr9	89594236	G	C	chr9_89594236_G_C	-0.0110239	0.623072	0.0152148	0.612915	0.0153282	0.336622	-0.000140269	0.548337	0.000211757	0.538402	0.385263	0.377163	-0.00364386	0.500585	0.00579028	0.492821	0.00593911	0.328025	-4.48516e-05	0.462	8.14646e-05	0.45409	-0.00295028	0.525469	0.00378868	0.516346	FALSE
chr9	89594364	G	A	chr9_89594364_G_A	0.00808791	0.745678	0.00808791	0.760686	0.00685315	0.810965	5.4325e-05	0.777155	5.4325e-05	0.792729	0.315636	0.442462	0.00237653	0.626079	0.00237653	0.639673	0.00215838	0.590475	1.58959e-05	0.672645	1.58959e-05	0.687457	0.00215158	0.636221	0.00215158	0.651482	FALSE
chr9	89598334	C	A	chr9_89598334_C_A	-0.00601199	0.1456	0.103054	0.144149	0.0307968	0.105169	-0.00104654	0.129671	0.00349692	0.129215	0.513629	0.289802	0.000231854	0.132165	0.0523284	0.131745	0.0156706	0.106015	-0.000411382	0.112802	0.00174573	0.11288	-0.00152437	0.113338	0.0242851	0.112169	FALSE
chr9	89603193	C	A	chr9_89603193_C_A	0.0392689	0.229888	0.0572267	0.234315	0.0168343	0.301033	0.000732288	0.241417	0.00100782	0.244826	0.833147	0.0981502	0.0330555	0.116239	0.0479944	0.119192	0.014057	0.126227	0.000618445	0.146951	0.000847654	0.149675	0.00313289	0.433125	0.00469536	0.439785	FALSE
chr9	89603395	T	C	chr9_89603395_T_C	0.0887183	0.140466	0.0887183	0.145576	0.0189229	0.251097	0.00183288	0.166437	0.00183288	0.170709	0.852546	0.0831595	0.0756473	0.0699967	0.0756473	0.0731137	0.0161687	0.102917	0.00156561	0.0996383	0.00156561	0.102754	0.00702479	0.329571	0.00702479	0.338698	FALSE
chr9	89603419	A	C	chr9_89603419_A_C	0.01079	0.442054	0.0300373	0.442671	0.011251	0.519479	0.000246337	0.461555	0.000444207	0.462571	0.847576	0.0874394	0.00891284	0.243237	0.0252791	0.24437	0.00950731	0.211141	0.000204699	0.294386	0.000373275	0.295953	0.00103847	0.638039	0.00243581	0.640837	FALSE
chr9	89603867	G	A	chr9_89603867_G_A	-0.0853554	0.152816	0.0853554	0.147238	0.0364098	0.0745863	-0.00315014	0.10607	0.00315014	0.103164	0.806113	0.118795	-0.0681262	0.0826114	0.0681262	0.0787048	0.029295	0.0351498	-0.00250858	0.067082	0.00250858	0.0650472	-0.00944472	0.273607	0.00944472	0.265696	FALSE
chr9	89603947	A	C	chr9_89603947_A_C	-0.269215	0.0234196	0.269215	0.0233562	0.0709083	0.0148266	-0.0193383	0.0171147	0.0193383	0.0173283	0.79994	0.122944	-0.216916	0.0133919	0.216916	0.0131977	0.0569067	0.0069287	-0.0156248	0.0104811	0.0156248	0.0106185	-0.0302412	0.0623236	0.0302412	0.060424	TRUE
chr9	89604085	T	A	chr9_89604085_T_A	-0.0212396	0.526994	0.0212396	0.513941	0.00695263	0.801778	-0.000162917	0.619009	0.000162917	0.603547	0.802757	0.121648	-0.0168415	0.293017	0.0168415	0.283618	0.00551949	0.346469	-0.000127664	0.404975	0.000127664	0.392878	-0.00238182	0.648316	0.00238182	0.63425	FALSE
chr9	89604123	C	T	chr9_89604123_C_T	0.00495024	0.581032	0.0163852	0.590477	0.0122508	0.474611	9.00165e-05	0.545392	0.000188812	0.557157	0.813487	0.113764	0.00386989	0.322658	0.0132706	0.328905	0.00999552	0.199699	7.20137e-05	0.347511	0.000153235	0.355155	0.000600219	0.70691	0.00161964	0.715678	FALSE
chr9	89604345	T	C	chr9_89604345_T_C	-0.0932031	0.135011	0.0932031	0.130023	0.0222897	0.1877	-0.00216486	0.142629	0.00216486	0.139099	0.866067	0.0712761	-0.0810206	0.0667868	0.0810206	0.0637571	0.019328	0.0759272	-0.00188383	0.0860541	0.00188383	0.083539	-0.00635153	0.364942	0.00635153	0.354474	FALSE
chr9	89604729	T	A	chr9_89604729_T_A	-0.0856081	0.170824	0.0858562	0.166337	0.0258489	0.143473	-0.00241247	0.168148	0.00241765	0.164926	0.927118	0.0212288	-0.0791679	0.086902	0.0794018	0.0842974	0.0239791	0.0515742	-0.00223353	0.100743	0.00223842	0.0986468	-0.00376645	0.524824	0.00376963	0.514752	FALSE
chr9	89604740	T	A	chr9_89604740_T_A	-0.0033057	0.380109	0.0333808	0.382055	0.00868465	0.670898	-9.58455e-05	0.463773	0.000334253	0.466919	0.928852	0.0199631	-0.0030462	0.177753	0.0310944	0.179989	0.00810225	0.250663	-8.94494e-05	0.273002	0.000312654	0.275462	-3.65213e-05	0.748034	0.00133223	0.750295	FALSE
chr9	89604981	C	A	chr9_89604981_C_A	-0.0778441	0.207658	0.0778441	0.201925	0.0139959	0.388653	-0.00124885	0.270051	0.00124885	0.263561	0.941345	0.0125989	-0.072922	0.101217	0.072922	0.0981049	0.0131477	0.136353	-0.00116703	0.160494	0.00116703	0.15544	-0.00291535	0.605991	0.00291535	0.592569	FALSE
chr9	89605006	A	C	chr9_89605006_A_C	0.0887946	0.130087	0.0887946	0.13512	0.0218399	0.189217	0.00193333	0.140191	0.00193333	0.143824	0.945499	0.0107193	0.0840011	0.0564376	0.0840011	0.059217	0.0206572	0.0660589	0.00182953	0.0775726	0.00182953	0.0802142	0.00318529	0.529047	0.00318529	0.543679	FALSE
chr9	89605373	C	T	chr9_89605373_C_T	0.0033575	0.692671	0.0103745	0.70026	0.0059173	0.87089	8.85299e-06	0.757317	6.45409e-05	0.765061	0.932328	0.0184835	0.00307787	0.373968	0.00966582	0.379759	0.00552552	0.346743	7.95147e-06	0.490795	6.02341e-05	0.497839	0.000115915	0.894296	0.000411261	0.903608	FALSE
chr9	89605584	G	T	chr9_89605584_G_T	-0.0628631	0.221887	0.0628631	0.214775	0.0144008	0.36975	-0.00095472	0.258828	0.00095472	0.251623	0.907954	0.0359884	-0.0572633	0.104113	0.0572633	0.0996133	0.013091	0.13728	-0.000870571	0.150182	0.000870571	0.145059	-0.00309319	0.56678	0.00309319	0.552812	FALSE
chr9	89606095	C	T	chr9_89606095_C_T	0.121801	0.0961585	0.121801	0.0996669	0.0212088	0.22376	0.00311985	0.127524	0.00311985	0.130299	0.866177	0.0724381	0.105193	0.0466089	0.105193	0.0487889	0.0183631	0.0893731	0.00269852	0.0756791	0.00269852	0.07773	0.00897153	0.271666	0.00897153	0.279988	FALSE
chr9	89606669	C	T	chr9_89606669_C_T	-0.0343871	0.258276	0.0572279	0.253105	0.0203321	0.217739	-0.000880488	0.23316	0.00130856	0.228833	0.694863	0.191369	-0.0244846	0.156368	0.040341	0.152808	0.0141217	0.123917	-0.000623502	0.158829	0.000920678	0.155675	-0.0057132	0.275215	0.00954634	0.270912	FALSE
chr9	89656157	C	T	chr9_89656157_C_T	0.000732499	0.505856	0.0217086	0.502974	0.0208343	0.214304	-3.5186e-05	0.386605	0.000448287	0.384536	0.705237	0.18064	0.000846015	0.303905	0.0155264	0.302304	0.0144177	0.120749	-2.0582e-05	0.262312	0.000314845	0.260692	-0.000198485	0.527966	0.00348858	0.525466	FALSE
chr9	89656319	C	G	chr9_89656319_C_G	0.00937634	0.602637	0.0153866	0.606859	0.00673157	0.805046	6.34809e-05	0.683012	0.000107429	0.687254	0.791591	0.126073	0.00734337	0.343367	0.0122414	0.346411	0.00537244	0.354391	5.12438e-05	0.450938	8.67087e-05	0.454987	0.00102895	0.710263	0.00161646	0.713592	FALSE
chr9	89690410	G	A	chr9_89690410_G_A	0.0215966	0.499825	0.0215966	0.511805	0.0152621	0.348676	0.0003413	0.445305	0.0003413	0.457477	0.354444	0.403106	0.00790607	0.423097	0.00790607	0.434855	0.00558084	0.349509	0.000128926	0.393346	0.000128926	0.404795	0.00575131	0.39669	0.00575131	0.407846	FALSE
chr9	89690522	T	C	chr9_89690522_T_C	-0.00813413	0.593442	0.0165304	0.590044	0.00955054	0.616533	-9.29122e-05	0.605273	0.000156301	0.60079	0.397767	0.366151	-0.00384686	0.461474	0.00703808	0.458107	0.00379584	0.448544	-4.19462e-05	0.496641	6.60638e-05	0.493135	-0.00174508	0.493942	0.00399352	0.491869	FALSE
chr9	89690857	C	T	chr9_89690857_C_T	-0.0273522	0.309845	0.0533852	0.304526	0.0119488	0.492237	-0.000645208	0.382781	0.000851566	0.376002	0.476396	0.309906	-0.0117489	0.26144	0.026453	0.255889	0.00563976	0.345826	-0.000296127	0.317698	0.000412683	0.311697	-0.00723598	0.246009	0.0127427	0.242535	FALSE
chr9	89701074	A	G	chr9_89701074_A_G	0.0021643	0.774504	0.00755353	0.774464	0.00675923	0.810726	2.68373e-05	0.802948	5.59002e-05	0.803265	0.602699	0.236665	0.00115838	0.547184	0.00458094	0.54621	0.00405071	0.42972	1.53378e-05	0.61501	3.37187e-05	0.614386	0.000524001	0.710055	0.0016641	0.710341	FALSE
chr9	89701450	A	G	chr9_89701450_A_G	-0.473258	0.00824799	0.473258	0.00792797	0.0446104	0.0487584	-0.0229621	0.0169573	0.0229621	0.0171139	0.773835	0.134493	-0.373895	0.00493124	0.373895	0.00466172	0.0346513	0.0252323	-0.0180781	0.010989	0.0180781	0.0109798	-0.0659971	0.0180695	0.0659971	0.0177599	TRUE
chr9	89715126	A	C	chr9_89715126_A_C	-0.0378509	0.3358	0.0407373	0.328398	0.0273731	0.126115	-0.00104824	0.236496	0.00112582	0.232827	0.451506	0.327684	-0.0166607	0.283099	0.018009	0.276035	0.0123334	0.147813	-0.00046007	0.211489	0.00049631	0.207047	-0.00969084	0.251205	0.0105038	0.24602	FALSE
chr9	89715127	A	C	chr9_89715127_A_C	-0.045881	0.30849	0.045881	0.299855	0.0240464	0.160192	-0.00115601	0.256046	0.00115601	0.250557	0.451462	0.327745	-0.020383	0.282465	0.020383	0.272933	0.0107705	0.175767	-0.000509771	0.238686	0.000509771	0.231562	-0.0118329	0.235967	0.0118329	0.229828	FALSE
chr9	89715586	C	T	chr9_89715586_C_T	-0.0479318	0.301421	0.0479318	0.291489	0.0115636	0.500334	-0.000612266	0.353945	0.000612266	0.344335	0.635156	0.222411	-0.0301099	0.197325	0.0301099	0.190393	0.00738522	0.272632	-0.000385136	0.254484	0.000385136	0.245835	-0.00971625	0.272002	0.00971625	0.264324	FALSE
chr9	89715614	G	T	chr9_89715614_G_T	0.042806	0.308271	0.042806	0.318389	0.0109966	0.529787	0.000489256	0.360581	0.000489256	0.371665	0.639144	0.220293	0.0271438	0.197101	0.0271438	0.204567	0.00699788	0.28178	0.000308802	0.252979	0.000308802	0.262135	0.00863966	0.282024	0.00863966	0.290576	FALSE
chr9	89715696	A	C	chr9_89715696_A_C	0.00189027	0.630764	0.0142971	0.628012	0.0121793	0.472526	2.72342e-05	0.587611	0.000178799	0.584543	0.638136	0.220892	0.00118394	0.416649	0.00884475	0.415844	0.00787367	0.254854	1.94166e-05	0.419607	0.000112547	0.418464	0.000249297	0.591064	0.00290106	0.588645	FALSE
chr9	89715733	A	G	chr9_89715733_A_G	0.103861	0.109398	0.103861	0.113315	0.022559	0.181368	0.00238757	0.123951	0.00238757	0.127288	0.658598	0.209645	0.0683858	0.0748651	0.0683858	0.0785776	0.0147983	0.114406	0.00156732	0.0893745	0.00156732	0.0925728	0.0197993	0.110587	0.0197993	0.113974	FALSE
chr9	89715855	G	A	chr9_89715855_G_A	-0.000914338	0.647385	0.0128859	0.65051	0.00969288	0.608202	-2.17366e-05	0.658591	0.000116216	0.661067	0.601134	0.240472	-0.000481383	0.438483	0.00751474	0.440296	0.00582637	0.332959	-1.21724e-05	0.480945	6.75069e-05	0.483454	-0.000177843	0.590193	0.00276609	0.593034	FALSE
chr9	89731581	A	G	chr9_89731581_A_G	0.0325079	0.369531	0.0325079	0.381016	0.0105176	0.557936	0.000349766	0.413281	0.000349766	0.426151	0.141652	0.682352	0.0046797	0.505285	0.0046797	0.518157	0.00148999	0.676911	5.04966e-05	0.508527	5.04966e-05	0.522655	0.00778538	0.297972	0.00778538	0.307188	FALSE
chr9	89731623	A	G	chr9_89731623_A_G	0.0747323	0.169646	0.0747323	0.176333	0.016068	0.3206	0.00129547	0.204914	0.00129547	0.210705	0.145069	0.676496	0.0110709	0.350202	0.0110709	0.361509	0.00232553	0.574727	0.000190679	0.32119	0.000190679	0.332369	0.0174143	0.130769	0.0174143	0.13532	FALSE
chr9	89731678	G	A	chr9_89731678_G_A	-0.112988	0.11014	0.112988	0.106415	0.025017	0.156748	-0.00314382	0.119157	0.00314382	0.115883	0.111228	0.737865	-0.0127225	0.346849	0.0127225	0.336274	0.0028094	0.531497	-0.00035697	0.263822	0.00035697	0.255078	-0.0245074	0.0904909	0.0245074	0.0876847	FALSE
chr9	89731758	A	G	chr9_89731758_A_G	0.195109	0.0490832	0.195109	0.0496764	0.0492352	0.043075	0.011954	0.0430115	0.011954	0.0429273	0.142825	0.681894	0.0302993	0.190007	0.0302993	0.197659	0.0074677	0.276691	0.00193318	0.107152	0.00193318	0.11073	0.046328	0.0385436	0.046328	0.0385154	FALSE
chr9	89731767	C	T	chr9_89731767_C_T	-0.033147	0.398396	0.033147	0.386897	0.0139545	0.388785	-0.000490879	0.388318	0.000490879	0.377112	0.0931864	0.772598	-0.0033625	0.606168	0.0033625	0.592621	0.00131159	0.706369	-5.04914e-05	0.559434	5.04914e-05	0.545259	-0.00739794	0.343717	0.00739794	0.333615	FALSE
chr9	89742906	C	T	chr9_89742906_C_T	-0.0475065	0.282912	0.0475065	0.274127	0.015259	0.337446	-0.000727381	0.289242	0.000727381	0.281268	0.457154	0.32206	-0.021906	0.239202	0.021906	0.230189	0.00702524	0.282252	-0.000337533	0.247985	0.000337533	0.239814	-0.012006	0.208498	0.012006	0.202214	FALSE
chr9	89743255	A	G	chr9_89743255_A_G	-0.0054868	0.4174	0.0327157	0.41225	0.00731242	0.769454	-4.57977e-05	0.532979	0.000279689	0.525773	0.648037	0.213374	-0.00456525	0.270822	0.0210309	0.266411	0.00475433	0.388717	-3.85338e-05	0.378396	0.000179971	0.372413	-0.000625625	0.396227	0.00636423	0.391394	FALSE
chr9	89879140	C	T	chr9_89879140_C_T	-0.000982901	0.69819	0.0105333	0.69708	0.022775	0.175822	-3.15161e-05	0.516498	0.000251053	0.516479	0.177279	0.625848	-0.000224818	0.690474	0.0018415	0.690934	0.00401988	0.432262	-6.65576e-06	0.564551	4.41017e-05	0.565566	-0.000303285	0.605888	0.00265017	0.605353	FALSE
chr9	89883086	G	A	chr9_89883086_G_A	0.0125222	0.619122	0.0143538	0.628729	0.0109224	0.533594	0.000163736	0.589157	0.000178577	0.599616	0.350744	0.408042	0.004018	0.515568	0.00496316	0.523831	0.00376376	0.453202	5.3167e-05	0.514443	6.08258e-05	0.523182	0.00295822	0.532181	0.00340601	0.540935	FALSE
chr9	89883241	C	T	chr9_89883241_C_T	-0.0411494	0.343828	0.0411494	0.334347	0.0160308	0.322999	-0.000751507	0.328759	0.000751507	0.320083	0.361918	0.397061	-0.0152735	0.324007	0.0152735	0.314569	0.00588225	0.332992	-0.000283659	0.310742	0.000283659	0.301854	-0.0101085	0.267891	0.0101085	0.260677	FALSE
chr9	89919149	G	A	chr9_89919149_G_A	-0.0437008	0.304026	0.0437008	0.294178	0.0122251	0.463611	-0.000531989	0.343582	0.000531989	0.333335	0.343573	0.420954	-0.0148018	0.31074	0.0148018	0.300611	0.00414999	0.426978	-0.000178164	0.335925	0.000178164	0.324814	-0.0110802	0.222568	0.0110802	0.216237	FALSE
chr9	89919156	G	A	chr9_89919156_G_A	0.0213827	0.506546	0.0213827	0.519123	0.00833879	0.694378	0.000197221	0.560063	0.000197221	0.575604	0.351076	0.414201	0.00893395	0.415748	0.00893395	0.427399	0.00312083	0.512562	8.54585e-05	0.473058	8.54585e-05	0.486151	0.00550518	0.401998	0.00550518	0.412439	FALSE
chr9	89919251	A	T	chr9_89919251_A_T	0.0859261	0.162586	0.0859261	0.167391	0.0310153	0.110191	0.00373533	0.130404	0.00373533	0.133227	0.396041	0.374451	0.0387405	0.168109	0.0387405	0.174095	0.0133702	0.149828	0.00179722	0.132116	0.00179722	0.136127	0.0218254	0.122405	0.0218254	0.125256	FALSE
chr9	89919260	T	A	chr9_89919260_T_A	-0.0655058	0.0742792	0.161232	0.0743695	0.0408757	0.0721441	-0.00676575	0.0661631	0.00973377	0.0667423	0.387105	0.380735	-0.0343103	0.102271	0.0644139	0.101888	0.0168105	0.111032	-0.0029641	0.075979	0.00397056	0.0765248	-0.0171221	0.0501012	0.0402957	0.0499544	FALSE
chr9	89919656	A	T	chr9_89919656_A_T	0.0277543	0.372275	0.0358738	0.378682	0.0137703	0.395641	0.000314054	0.394369	0.000449735	0.400001	0.337987	0.422975	0.00870184	0.36459	0.0118048	0.372187	0.00454746	0.397778	8.90027e-05	0.370874	0.000140855	0.37839	0.00723915	0.280153	0.00946218	0.283947	FALSE
chr9	89919739	C	T	chr9_89919739_C_T	-0.00915035	0.569817	0.0180868	0.559713	0.0145579	0.366576	-0.00010591	0.496042	0.000266163	0.485866	0.307355	0.453324	-0.0030812	0.498195	0.00562364	0.490422	0.00426033	0.415621	-3.27129e-05	0.462569	7.8305e-05	0.454911	-0.00244375	0.453506	0.00466678	0.445052	FALSE
chr9	89924464	T	C	chr9_89924464_T_C	-0.00514135	0.647622	0.0139723	0.641097	0.00683397	0.806622	-5.34606e-05	0.700037	0.000118133	0.695114	0.609175	0.233009	-0.00396458	0.432244	0.00900559	0.428106	0.00425949	0.421231	-4.11716e-05	0.516589	7.79434e-05	0.512254	-0.000806644	0.60708	0.00266129	0.602252	FALSE
chr9	89924484	T	C	chr9_89924484_T_C	-0.0112115	0.707541	0.0112115	0.692657	0.00490429	0.940592	-6.08045e-05	0.807671	6.08045e-05	0.793317	0.594728	0.241212	-0.00678287	0.488771	0.00678287	0.475754	0.00285803	0.520805	-3.57683e-05	0.619216	3.57683e-05	0.604543	-0.00223097	0.661374	0.00223097	0.647518	FALSE
chr9	89924520	G	T	chr9_89924520_G_T	-0.00278136	0.776902	0.00754824	0.771108	0.00826569	0.704565	-1.87015e-05	0.780187	5.99318e-05	0.77426	0.57235	0.254138	-0.0019897	0.548632	0.00411174	0.541584	0.00475449	0.387513	-1.4128e-05	0.590713	3.24823e-05	0.582401	-0.000444607	0.710648	0.00169268	0.704599	FALSE
chr9	89961589	G	A	chr9_89961589_G_A	0.0095778	0.714042	0.0095778	0.728472	0.0049624	0.947626	4.71978e-05	0.800483	4.71978e-05	0.815425	0.310982	0.445968	0.00291595	0.591241	0.00291595	0.6052	0.0015355	0.668593	1.43292e-05	0.686649	1.43292e-05	0.701133	0.00255014	0.595497	0.00255014	0.609165	FALSE
chr9	89961595	T	C	chr9_89961595_T_C	0.00707323	0.78565	0.00743164	0.792075	0.00521659	0.942179	3.8902e-05	0.852553	4.08531e-05	0.860264	0.313124	0.443885	0.00240948	0.698267	0.00251176	0.704705	0.00165128	0.65433	1.35398e-05	0.770837	1.4098e-05	0.776704	0.00183718	0.699784	0.00194198	0.705723	FALSE
chr9	89961646	G	A	chr9_89961646_G_A	0.00594224	0.696854	0.0100806	0.706219	0.00837954	0.697132	4.34698e-05	0.702587	8.29661e-05	0.712857	0.350645	0.406744	0.0023774	0.555799	0.00359222	0.563401	0.00292117	0.513271	1.78253e-05	0.588273	2.94195e-05	0.597262	0.00155454	0.588963	0.00261206	0.597311	FALSE
chr9	89961992	T	C	chr9_89961992_T_C	0.00315833	0.848933	0.00449318	0.856696	0.00671678	0.817728	1.92813e-05	0.876424	2.6183e-05	0.884154	0.465764	0.316681	0.0013321	0.67656	0.00201032	0.683121	0.00315154	0.498969	8.07938e-06	0.737404	1.15861e-05	0.744187	0.000838401	0.767369	0.00118138	0.775209	FALSE
chr9	89962280	T	C	chr9_89962280_T_C	0.030715	0.389852	0.030715	0.401256	0.0098991	0.595332	0.000316711	0.438122	0.000316711	0.451428	0.407908	0.358393	0.0128232	0.319414	0.0128232	0.329561	0.00409408	0.427995	0.000133287	0.365828	0.000133287	0.377756	0.00769805	0.303968	0.00769805	0.312243	FALSE
chr9	89999348	C	T	chr9_89999348_C_T	0.123932	0.0925374	0.123932	0.0966674	0.0352114	0.0842842	0.00499194	0.0830369	0.00499194	0.085662	0.247309	0.523236	0.0307546	0.177719	0.0307546	0.184016	0.00852744	0.236866	0.00118474	0.12443	0.00118474	0.129315	0.0314655	0.0621926	0.0314655	0.0646497	FALSE
chr9	89999387	T	C	chr9_89999387_T_C	0.0596243	0.2097	0.0596243	0.217507	0.0184795	0.249184	0.00110872	0.209071	0.00110872	0.214771	0.254113	0.515062	0.0152551	0.283163	0.0152551	0.293335	0.00465959	0.391621	0.000280973	0.252637	0.000280973	0.261928	0.0153294	0.147991	0.0153294	0.152707	FALSE
chr9	89999701	T	C	chr9_89999701_T_C	0.0230218	0.441852	0.028493	0.449531	0.0134842	0.411562	0.00026525	0.462523	0.000371961	0.469894	0.346728	0.414427	0.00641528	0.411106	0.00913542	0.417946	0.00487812	0.39086	6.79422e-05	0.418363	0.000120996	0.425027	0.00581323	0.352256	0.00726138	0.358056	FALSE
chr9	89999857	G	C	chr9_89999857_G_C	0.115796	0.05185	0.179515	0.0521022	0.0277698	0.123877	0.00375985	0.0703391	0.00511461	0.0713165	0.405882	0.362441	0.0397001	0.0735785	0.0738169	0.0753101	0.0110459	0.170712	0.00134455	0.0774446	0.00206992	0.0788607	0.030003	0.0333164	0.045866	0.0334906	FALSE
chr9	90024401	T	C	chr9_90024401_T_C	-0.00771244	0.742804	0.00978842	0.738124	0.00512894	0.917981	-6.20115e-05	0.807595	6.91183e-05	0.8027	0.491591	0.301765	-0.00365607	0.560656	0.00475123	0.556464	0.00251599	0.557749	-2.99034e-05	0.657752	3.36731e-05	0.652651	-0.00184194	0.657197	0.00234371	0.653246	FALSE
chr9	90024440	T	G	chr9_90024440_T_G	0.00598215	0.782785	0.00648336	0.793195	0.00463033	0.952375	2.54781e-05	0.869177	2.76352e-05	0.878841	0.465761	0.318005	0.00293583	0.609756	0.00312892	0.619645	0.00218565	0.589271	1.27352e-05	0.721075	1.35663e-05	0.731876	0.00157835	0.704583	0.00166092	0.715157	FALSE
chr9	90024630	A	G	chr9_90024630_A_G	0.198569	0.040726	0.198569	0.0419056	0.0324045	0.0945041	0.00675969	0.0540576	0.00675969	0.0550751	0.379637	0.380982	0.0749188	0.0669814	0.0749188	0.0703526	0.0122804	0.150632	0.00254755	0.0642182	0.00254755	0.0659021	0.0511695	0.0252034	0.0511695	0.0256958	FALSE
chr9	90092398	A	G	chr9_90092398_A_G	0.0031355	0.854407	0.00433591	0.862436	0.00803648	0.720886	2.06012e-05	0.849648	3.3411e-05	0.857167	0.580517	0.247132	0.00159636	0.656564	0.00232158	0.663976	0.00470545	0.388215	1.04204e-05	0.68102	1.81593e-05	0.688709	0.000690728	0.790879	0.00103371	0.799059	FALSE
chr9	90092640	A	G	chr9_90092640_A_G	0.0784415	0.107936	0.116371	0.109075	0.0161899	0.308313	0.00115862	0.16737	0.00183057	0.170016	0.672022	0.193153	0.056662	0.0731069	0.0810038	0.0739336	0.0108889	0.174244	0.000843202	0.117466	0.00127443	0.12032	0.0138066	0.114087	0.0214824	0.115899	FALSE
chr9	90189021	A	G	chr9_90189021_A_G	0.0311282	0.388235	0.0311282	0.400534	0.0112937	0.512955	0.000329486	0.429475	0.000329486	0.442965	0.533661	0.274339	0.0169158	0.276458	0.0169158	0.28684	0.00598606	0.323731	0.000179867	0.324518	0.000179867	0.335239	0.00697397	0.334432	0.00697397	0.34489	FALSE
chr9	90192640	A	C	chr9_90192640_A_C	-0.183942	0.055884	0.183942	0.0547081	0.0241853	0.175739	-0.00560246	0.0857792	0.00560246	0.0842753	0.645691	0.215931	-0.115363	0.0448031	0.115363	0.0433598	0.0152809	0.113488	-0.00346065	0.0657242	0.00346065	0.0642106	-0.0393064	0.0502152	0.0393064	0.0492409	FALSE
chr9	90192783	T	A	chr9_90192783_T_A	-0.0491182	0.279449	0.0491182	0.270121	0.0117338	0.490094	-0.000581145	0.335172	0.000581145	0.325377	0.623839	0.227541	-0.0300228	0.187409	0.0300228	0.180297	0.00730086	0.27107	-0.000354517	0.241803	0.000354517	0.233159	-0.0103705	0.246953	0.0103705	0.240232	FALSE
chr9	90213072	G	T	chr9_90213072_G_T	-0.030009	0.436974	0.030009	0.425547	0.0121068	0.470589	-0.000391222	0.444892	0.000391222	0.432806	0.103509	0.752695	-0.0037876	0.606916	0.0037876	0.593612	0.00135904	0.706085	-5.15948e-05	0.582617	5.15948e-05	0.568548	-0.00663258	0.385119	0.00663258	0.375047	FALSE
chr9	90213136	A	G	chr9_90213136_A_G	0.0510778	0.258726	0.0510778	0.267696	0.0197304	0.226302	0.00104738	0.2315	0.00104738	0.238411	0.106032	0.747264	0.0061978	0.482243	0.0061978	0.494374	0.00214736	0.603298	0.000129137	0.399359	0.000129137	0.411607	0.0112025	0.22424	0.0112025	0.231092	FALSE
chr9	90220366	G	T	chr9_90220366_G_T	-0.00510163	0.551622	0.0197129	0.548674	0.0215926	0.195032	-0.000118151	0.412741	0.000439164	0.409762	0.195948	0.591997	-0.00018822	0.583136	0.00363644	0.581138	0.00422925	0.417627	-4.42943e-06	0.47287	8.02544e-05	0.470008	-0.00123378	0.458256	0.00474618	0.454813	FALSE
chr9	90220455	A	C	chr9_90220455_A_C	0.00913934	0.62897	0.0150429	0.636575	0.00888502	0.661198	7.64788e-05	0.654229	0.000141072	0.662454	0.155785	0.657528	0.0010879	0.675603	0.00200352	0.683379	0.00136556	0.693844	8.83229e-06	0.682345	1.88505e-05	0.690495	0.0021357	0.547731	0.00355527	0.554407	FALSE
chr9	90220727	G	A	chr9_90220727_G_A	-0.0360529	0.377551	0.0360529	0.366954	0.0350261	0.0797909	-0.00133617	0.214562	0.00133617	0.208358	0.0441209	0.878868	-0.00138401	0.744855	0.00138401	0.73211	0.00151554	0.692666	-4.94426e-05	0.559797	4.94426e-05	0.54614	-0.004743	0.458261	0.004743	0.446127	FALSE
chr9	90221870	C	G	chr9_90221870_C_G	0.0424935	0.290782	0.0424935	0.300529	0.01259	0.447104	0.000547876	0.322447	0.000547876	0.33246	0.40084	0.364929	0.0172563	0.259549	0.0172563	0.268559	0.0050404	0.368693	0.000222551	0.284564	0.000222551	0.294507	0.0108643	0.215883	0.0108643	0.222168	FALSE
chr9	90221995	C	G	chr9_90221995_C_G	-0.00308504	0.604659	0.0158644	0.607883	0.00708267	0.794879	-2.53652e-05	0.684534	0.000107486	0.687326	0.414756	0.354228	-0.00111378	0.481536	0.0063443	0.482859	0.00294476	0.511586	-9.31452e-06	0.56314	4.29583e-05	0.564711	-0.000863807	0.507798	0.003957	0.511128	FALSE
chr9	90222094	C	G	chr9_90222094_C_G	-0.214945	0.0398424	0.214945	0.038735	0.0386722	0.0670393	-0.00911825	0.0462291	0.00911825	0.0452224	0.430246	0.342863	-0.0939876	0.0580493	0.0939876	0.0554726	0.0170057	0.09663	-0.0040651	0.0512309	0.0040651	0.0498307	-0.0544802	0.0253103	0.0544802	0.0247587	FALSE
chr9	90222563	T	C	chr9_90222563_T_C	-0.0115483	0.705078	0.0116552	0.695265	0.00545766	0.92103	-6.81927e-05	0.807817	6.87777e-05	0.796094	0.403276	0.362653	-0.0044076	0.594724	0.00444765	0.58511	0.00218942	0.586157	-2.56412e-05	0.695316	2.58603e-05	0.685068	-0.00275021	0.637074	0.00277562	0.6273	FALSE
chr9	90226610	G	A	chr9_90226610_G_A	-0.00510882	0.831157	0.00600553	0.820941	0.0032801	0.997834	-1.7873e-05	0.926096	2.04634e-05	0.91987	0.685055	0.194402	-0.00336472	0.609189	0.00393608	0.600014	0.00224914	0.578576	-1.17818e-05	0.76192	1.34324e-05	0.752039	-0.000957492	0.797789	0.00116074	0.789087	FALSE
chr9	90226644	A	G	chr9_90226644_A_G	0.000853791	0.830248	0.00524779	0.833493	0.00276383	0.999815	3.51988e-06	0.933123	1.45255e-05	0.935822	0.70671	0.182326	0.000646899	0.613983	0.00367379	0.612585	0.00193073	0.61584	2.58198e-06	0.779553	1.01761e-05	0.778279	0.000117503	0.824118	0.000882862	0.826029	FALSE
chr9	90227314	G	A	chr9_90227314_G_A	0.00757276	0.669702	0.0117808	0.677693	0.00488637	0.946388	4.29954e-05	0.767858	6.27147e-05	0.777303	0.814347	0.112828	0.00588814	0.415224	0.00945635	0.419397	0.00395583	0.436349	3.34603e-05	0.54983	5.01814e-05	0.555039	0.000851104	0.773054	0.00115598	0.780233	FALSE
chr9	90756047	T	C	chr9_90756047_T_C	0.0864191	0.145342	0.0864191	0.150595	0.0248926	0.154818	0.0022948	0.136918	0.0022948	0.14033	0.766208	0.147314	0.0658501	0.0813077	0.0658501	0.0850709	0.0191091	0.0772845	0.00175145	0.0881128	0.00175145	0.090984	0.0115963	0.211759	0.0115963	0.218533	FALSE
chr9	90756097	T	C	chr9_90756097_T_C	0.0648165	0.195589	0.0648165	0.202626	0.0133212	0.413267	0.000844929	0.247391	0.000844929	0.254195	0.745898	0.160247	0.0483161	0.110129	0.0483161	0.115345	0.00990471	0.195319	0.000628	0.160063	0.000628	0.166142	0.00935897	0.251881	0.00935897	0.260358	FALSE
chr9	90758407	C	T	chr9_90758407_C_T	-0.0310529	0.302273	0.0498135	0.297432	0.0157546	0.332469	-0.000681641	0.308474	0.000936941	0.30313	0.586879	0.247349	-0.020203	0.209877	0.030372	0.206094	0.00944371	0.212692	-0.000443635	0.229277	0.000582018	0.224871	-0.0058958	0.260415	0.0104308	0.256938	FALSE
chr9	90758425	G	C	chr9_90758425_G_C	0.038871	0.341454	0.038871	0.351223	0.0250123	0.154697	0.00112009	0.253054	0.00112009	0.259477	0.584056	0.248522	0.0230556	0.234433	0.0230556	0.24283	0.0147285	0.117342	0.000669887	0.189777	0.000669887	0.196195	0.00843483	0.302517	0.00843483	0.310105	FALSE
chr9	90758832	G	A	chr9_90758832_G_A	-0.0121657	0.498856	0.0226956	0.489094	0.0117706	0.489251	-0.000152593	0.484762	0.000278184	0.475095	0.46274	0.319121	-0.0051348	0.369804	0.010545	0.362822	0.00551401	0.346206	-6.57641e-05	0.383739	0.000130292	0.376795	-0.00342506	0.399613	0.00563539	0.391449	FALSE
chr9	90758934	A	G	chr9_90758934_A_G	-0.0211041	0.53004	0.0211041	0.516819	0.00982006	0.59988	-0.000209054	0.552119	0.000209054	0.536475	0.380518	0.381579	-0.00785598	0.435437	0.00785598	0.423858	0.00371813	0.449873	-7.71095e-05	0.46988	7.71095e-05	0.456265	-0.00543055	0.418954	0.00543055	0.407917	FALSE
chr9	90760413	G	A	chr9_90760413_G_A	-0.0581197	0.228979	0.0581197	0.22076	0.0139969	0.383774	-0.000813975	0.266357	0.000813975	0.258788	0.363388	0.395609	-0.0212703	0.240322	0.0212703	0.231647	0.00509085	0.367228	-0.000298027	0.260472	0.000298027	0.251345	-0.0149975	0.160962	0.0149975	0.155937	FALSE
chr9	90760747	G	A	chr9_90760747_G_A	-0.0594368	0.236121	0.0594368	0.228079	0.014708	0.357444	-0.000878477	0.265804	0.000878477	0.258353	0.339216	0.418148	-0.0202425	0.258655	0.0202425	0.249039	0.00496085	0.373638	-0.000297921	0.268206	0.000297921	0.25939	-0.0152151	0.166092	0.0152151	0.161127	FALSE
chr9	90760780	G	A	chr9_90760780_G_A	-0.0447965	0.324031	0.0447965	0.314241	0.0106496	0.548761	-0.0004735	0.401059	0.0004735	0.389869	0.326403	0.430405	-0.014513	0.335185	0.014513	0.324436	0.00343513	0.471705	-0.000151712	0.383325	0.000151712	0.371446	-0.0113708	0.241846	0.0113708	0.234996	FALSE
chr9	90760856	A	G	chr9_90760856_A_G	0.0374063	0.344976	0.0374063	0.356173	0.0130178	0.426946	0.000533967	0.354836	0.000533967	0.365859	0.315758	0.441406	0.0120617	0.33887	0.0120617	0.349382	0.00412398	0.425136	0.000172913	0.341396	0.000172913	0.352266	0.00959239	0.25646	0.00959239	0.264045	FALSE
chr9	90761051	T	C	chr9_90761051_T_C	0.00530978	0.578472	0.0168763	0.580456	0.00780331	0.733268	8.53285e-05	0.626204	0.000153667	0.628601	0.299817	0.458112	0.00169623	0.508944	0.00510775	0.509683	0.00232678	0.572986	2.56647e-05	0.558381	4.58096e-05	0.559503	0.00149578	0.466108	0.00448418	0.467025	FALSE
chr9	90761250	C	A	chr9_90761250_C_A	-0.0729052	0.180943	0.0729052	0.174912	0.0173787	0.278155	-0.00130581	0.200974	0.00130581	0.196181	0.220276	0.555983	-0.0165412	0.288938	0.0165412	0.278812	0.00391811	0.437296	-0.000303074	0.268051	0.000303074	0.259009	-0.0184702	0.128129	0.0184702	0.124545	FALSE
chr9	90762306	C	T	chr9_90762306_C_T	-0.00522813	0.768907	0.00790129	0.765228	0.00516138	0.935746	-3.35821e-05	0.832386	4.50494e-05	0.828571	0.124893	0.712909	-0.000485097	0.779762	0.000899135	0.776895	0.000636304	0.827792	-3.2893e-06	0.825927	5.09811e-06	0.823985	-0.00109087	0.697541	0.00176731	0.693885	FALSE
chr9	90762434	C	A	chr9_90762434_C_A	-0.00603789	0.651197	0.0130763	0.647491	0.0122176	0.465073	-3.92148e-05	0.610735	0.000154281	0.60752	0.203771	0.580956	-0.00165701	0.623496	0.00290742	0.619579	0.00247903	0.557765	-1.36848e-05	0.600405	3.41513e-05	0.597141	-0.00161488	0.54937	0.00333931	0.545904	FALSE
chr9	90762564	A	G	chr9_90762564_A_G	0.0152488	0.600536	0.0152488	0.613891	0.0112512	0.515118	0.000165732	0.58729	0.000165732	0.602597	0.260625	0.503184	0.00420632	0.548392	0.00420632	0.561288	0.00290452	0.515046	4.53622e-05	0.546157	4.53622e-05	0.56016	0.00389825	0.501869	0.00389825	0.51459	FALSE
chr9	90762826	G	A	chr9_90762826_G_A	-0.00853734	0.483534	0.0248937	0.480529	0.011864	0.487433	-6.89565e-06	0.49798	0.000309527	0.496742	0.258421	0.505578	-0.00304755	0.475702	0.00746384	0.473651	0.00312753	0.505484	-8.85185e-06	0.483597	9.17188e-05	0.482556	-0.00259619	0.386347	0.00674056	0.383451	FALSE
chr9	90762858	C	T	chr9_90762858_C_T	-0.00201058	0.511634	0.0209787	0.511439	0.00934455	0.630321	-4.46005e-05	0.544137	0.000204935	0.544665	0.256279	0.508152	-0.00108886	0.489103	0.00564623	0.490661	0.0024385	0.560599	-1.78849e-05	0.515341	5.629e-05	0.517002	-0.000712959	0.398748	0.00558458	0.399334	FALSE
chr9	90763512	C	T	chr9_90763512_C_T	-0.0154656	0.493282	0.0237488	0.487135	0.00957992	0.610806	-0.000206912	0.527011	0.000262849	0.521022	0.273441	0.496413	-0.00272584	0.492737	0.00605026	0.488684	0.00240831	0.567973	-4.12588e-05	0.520458	6.36828e-05	0.515409	-0.00403163	0.393374	0.00609905	0.38848	FALSE
chr9	90796293	A	G	chr9_90796293_A_G	-0.0344698	0.339743	0.0397675	0.332969	0.0141239	0.386518	-0.000578917	0.342892	0.000627377	0.33751	0.197759	0.592325	-0.007577	0.433202	0.00852026	0.424251	0.0028347	0.532452	-0.000127998	0.411	0.000136627	0.40261	-0.00876352	0.257054	0.0100306	0.252903	FALSE
chr9	90801254	A	G	chr9_90801254_A_G	-0.107877	0.127501	0.107877	0.123447	0.0339182	0.0845293	-0.00393952	0.100234	0.00393952	0.0981008	0.574102	0.255016	-0.0638632	0.101222	0.0638632	0.097281	0.0195121	0.0740148	-0.00233562	0.0831665	0.00233562	0.0805188	-0.0234419	0.103099	0.0234419	0.100399	FALSE
chr9	90801573	T	G	chr9_90801573_T_G	0.0162929	0.514337	0.0198526	0.524222	0.0272461	0.127863	0.000452147	0.329804	0.00054232	0.336381	0.785353	0.134652	0.0127526	0.283725	0.0155988	0.290967	0.0213487	0.0622516	0.000353136	0.207141	0.000425235	0.212005	0.0018737	0.621441	0.0022929	0.630717	FALSE
chr9	90801602	C	T	chr9_90801602_C_T	0.00105989	0.589003	0.015563	0.593217	0.00765692	0.751777	-2.81896e-06	0.635122	0.000120999	0.639646	0.792251	0.129901	0.000886162	0.328381	0.0123459	0.330722	0.00605763	0.32091	-1.76837e-06	0.414557	9.57635e-05	0.417341	0.000138146	0.682343	0.00181177	0.686591	FALSE
chr9	90801710	G	C	chr9_90801710_G_C	0.0396641	0.145021	0.0928338	0.147284	0.0350917	0.0791717	0.00177498	0.114033	0.00328909	0.114175	0.822511	0.107759	0.0334182	0.0771098	0.076091	0.078577	0.0289067	0.035488	0.00148623	0.0701908	0.00270189	0.0702535	0.00388713	0.276679	0.00947012	0.279296	FALSE
chr9	90802271	G	A	chr9_90802271_G_A	0.0265757	0.422295	0.0265757	0.43614	0.0149133	0.352837	0.000392259	0.379426	0.000392259	0.392206	0.666815	0.206253	0.0177001	0.252478	0.0177001	0.26258	0.00999081	0.193756	0.000262409	0.256998	0.000262409	0.266424	0.00482716	0.415401	0.00482716	0.428193	FALSE
chr9	90804090	A	G	chr9_90804090_A_G	0.148455	0.0648897	0.148455	0.0668837	0.027492	0.126905	0.00422237	0.0789643	0.00422237	0.080851	0.405229	0.360748	0.061101	0.0861153	0.061101	0.0902828	0.0112145	0.169483	0.00174523	0.0851497	0.00174523	0.0883264	0.037347	0.0433226	0.037347	0.0445013	FALSE
chr9	90804124	A	G	chr9_90804124_A_G	0.151505	0.0657933	0.151505	0.0670786	0.0273128	0.13366	0.00457782	0.081062	0.00457782	0.0829521	0.410899	0.356373	0.0660571	0.0834589	0.0660571	0.0867953	0.0116478	0.166094	0.00204813	0.0855834	0.00204813	0.0884027	0.0380552	0.0445311	0.0380552	0.0454487	FALSE
chr9	90808842	A	T	chr9_90808842_A_T	0.00708394	0.725927	0.00918934	0.736811	0.00471053	0.967009	3.33706e-05	0.825309	4.12391e-05	0.836508	0.397094	0.370547	0.00246993	0.589823	0.00350299	0.598343	0.00184459	0.627822	1.15127e-05	0.702676	1.53735e-05	0.712831	0.00188482	0.630413	0.00236436	0.640222	FALSE
chr9	90808863	T	C	chr9_90808863_T_C	0.00868688	0.648224	0.0123316	0.658278	0.00937962	0.619125	9.64705e-05	0.651186	0.00011489	0.662165	0.397193	0.370712	0.00352121	0.50315	0.00484958	0.511235	0.00392506	0.452825	4.12986e-05	0.532996	4.80119e-05	0.542422	0.0021357	0.538982	0.00314242	0.548709	FALSE
chr9	90808878	A	T	chr9_90808878_A_T	-0.0106377	0.634916	0.0141363	0.624439	0.0112248	0.517304	-0.000121301	0.602109	0.000156404	0.590548	0.396234	0.371584	-0.00356024	0.496701	0.00530971	0.488495	0.00441727	0.407524	-4.09904e-05	0.498081	5.85439e-05	0.48967	-0.00272798	0.523869	0.00358226	0.515193	FALSE
chr9	90809055	G	A	chr9_90809055_G_A	0.0553052	0.0630592	0.151312	0.0636604	0.0353939	0.0818048	0.00287664	0.0645417	0.00574911	0.0647523	0.408009	0.361608	0.015798	0.0864194	0.0614116	0.0877213	0.014521	0.122282	0.000956545	0.0717857	0.00234438	0.0722718	0.0156819	0.0405181	0.0393858	0.040579	FALSE
chr9	90809059	A	G	chr9_90809059_A_G	0.164556	0.0744902	0.164556	0.0756656	0.0214365	0.217809	0.00454336	0.121233	0.00454336	0.123424	0.421508	0.350946	0.0673183	0.0984879	0.0673183	0.103	0.00871998	0.231228	0.00176353	0.123128	0.00176353	0.126771	0.0422932	0.0522776	0.0422932	0.0527124	FALSE
chr9	90809145	G	A	chr9_90809145_G_A	0.0108045	0.247963	0.0558756	0.246916	0.0184225	0.264202	0.000582593	0.239629	0.00118542	0.237841	0.363603	0.398406	0.00244583	0.252486	0.0205035	0.250654	0.00663591	0.30202	0.000184602	0.237458	0.00042955	0.23576	0.00197374	0.176969	0.0141274	0.175876	FALSE
chr9	90809166	C	T	chr9_90809166_C_T	-0.0144894	0.622311	0.015252	0.6108	0.00846879	0.688335	-0.000129553	0.656149	0.000135401	0.642906	0.340312	0.420088	-0.00447778	0.536757	0.00475386	0.526601	0.00290424	0.52048	-3.96584e-05	0.576415	4.17753e-05	0.565663	-0.00372041	0.514188	0.00393636	0.504083	FALSE
chr9	90809232	G	A	chr9_90809232_G_A	-0.00233053	0.735969	0.00926113	0.734628	0.0149427	0.352246	-2.04004e-05	0.647289	0.000149061	0.645295	0.307963	0.452437	-0.000763016	0.644026	0.00277671	0.641396	0.00452574	0.399887	-7.70738e-06	0.584531	4.41219e-05	0.582187	-0.000398558	0.648097	0.00236118	0.646393	FALSE
chr9	90809277	T	C	chr9_90809277_T_C	-0.0068036	0.782809	0.00760943	0.773364	0.0054162	0.914519	-3.43424e-05	0.852554	4.02387e-05	0.843401	0.291792	0.470133	-0.00221008	0.663138	0.00241778	0.653662	0.00158123	0.664781	-1.12924e-05	0.742836	1.28122e-05	0.732831	-0.00167045	0.691135	0.00188323	0.681708	FALSE
chr9	90815499	G	T	chr9_90815499_G_T	0.044542	0.195489	0.0686919	0.199981	0.0168068	0.291188	0.000691579	0.222245	0.00116586	0.226195	0.698345	0.187568	0.0306172	0.122092	0.047918	0.125955	0.0117351	0.157695	0.000472493	0.152931	0.000812263	0.156241	0.0084777	0.212835	0.0121521	0.217138	FALSE
chr9	90816012	A	C	chr9_90816012_A_C	0.0479497	0.245452	0.054506	0.25077	0.015109	0.35986	0.000889778	0.271332	0.000965584	0.275065	0.438287	0.335893	0.0207279	0.221126	0.0234636	0.226667	0.00648398	0.301831	0.000372716	0.235467	0.000404348	0.241335	0.012441	0.180709	0.0141623	0.183768	FALSE
chr9	90826647	G	A	chr9_90826647_G_A	-0.111507	0.106156	0.111507	0.102427	0.01797	0.268081	-0.00207368	0.147942	0.00207368	0.143984	0.102542	0.753145	-0.0117727	0.360185	0.0117727	0.348585	0.00182645	0.633874	-0.000216289	0.318782	0.000216289	0.30838	-0.0237769	0.0912379	0.0237769	0.0883037	FALSE
chr9	90826747	A	G	chr9_90826747_A_G	-0.00183336	0.822249	0.00573121	0.823073	0.00804858	0.721431	-2.31035e-06	0.837598	4.15652e-05	0.84026	0.0992124	0.75959	-2.51579e-05	0.832549	0.000599197	0.835021	0.000833703	0.791025	1.11196e-06	0.842587	4.70373e-06	0.845821	-0.000311225	0.775249	0.00118774	0.776088	FALSE
chr9	90831097	A	G	chr9_90831097_A_G	-0.00178812	0.832379	0.00549535	0.829504	0.00644171	0.846076	-1.16944e-05	0.85268	3.71752e-05	0.850414	0.361235	0.401304	-0.000315345	0.671795	0.00191744	0.669557	0.00232832	0.573248	-1.69815e-06	0.718189	1.30246e-05	0.715433	-0.000420789	0.745778	0.00139575	0.742567	FALSE
chr9	90831172	A	C	chr9_90831172_A_C	-0.0270268	0.348271	0.0380395	0.340027	0.0111951	0.519073	-0.000262874	0.394471	0.000427307	0.386171	0.393612	0.373725	-0.0109578	0.309915	0.0148525	0.303022	0.00438003	0.410288	-0.000109521	0.347873	0.000167675	0.340591	-0.0071804	0.253673	0.00991473	0.248643	FALSE
chr9	90843164	C	T	chr9_90843164_C_T	-0.0101012	0.497856	0.0220816	0.494469	0.00858217	0.683374	-0.000105153	0.547987	0.000198511	0.545481	0.448137	0.330734	-0.00509687	0.380302	0.00978566	0.377484	0.00389709	0.441757	-4.94476e-05	0.440451	8.85187e-05	0.43737	-0.00243899	0.408117	0.00534798	0.405681	FALSE
chr9	90843179	A	G	chr9_90843179_A_G	0.164829	0.0539025	0.164829	0.0551916	0.0234735	0.16901	0.0039066	0.0819557	0.0039066	0.0839722	0.493169	0.30065	0.0841313	0.0597059	0.0841313	0.0623645	0.0117538	0.161525	0.00201866	0.0764162	0.00201866	0.0791244	0.0392524	0.0388417	0.0392524	0.0398199	FALSE
chr9	90857454	G	A	chr9_90857454_G_A	-0.0218299	0.484437	0.0263329	0.476825	0.0106432	0.547101	-0.000295378	0.504182	0.000330024	0.496308	0.501877	0.295375	-0.0115045	0.359184	0.0135917	0.351831	0.00531252	0.359735	-0.000154484	0.396272	0.000170543	0.389069	-0.00519555	0.3976	0.00633247	0.391625	FALSE
chr9	90858581	C	G	chr9_90858581_C_G	0.0983418	0.129872	0.0983418	0.134431	0.0370527	0.0717234	0.00397011	0.0975736	0.00397011	0.0997433	0.520601	0.282344	0.0483398	0.1171	0.0483398	0.122089	0.0190494	0.0768005	0.00194005	0.085845	0.00194005	0.0890732	0.0248678	0.0942674	0.0248678	0.0967347	FALSE
chr9	90858709	A	G	chr9_90858709_A_G	-0.0115519	0.543708	0.0204142	0.538283	0.00810969	0.718681	-9.50837e-05	0.601223	0.000171912	0.596736	0.543754	0.268099	-0.00760318	0.369405	0.0121715	0.365774	0.00444575	0.404808	-6.4069e-05	0.444844	0.00010371	0.441167	-0.00214205	0.473824	0.00433968	0.469384	FALSE
chr9	90858931	G	A	chr9_90858931_G_A	-0.0516856	0.263076	0.0516856	0.254428	0.0104957	0.558398	-0.000540884	0.344217	0.000540884	0.333871	0.556302	0.261922	-0.0287159	0.194278	0.0287159	0.186661	0.00594683	0.328339	-0.000304695	0.261579	0.000304695	0.25236	-0.0118091	0.211896	0.0118091	0.205405	FALSE
chr9	90870865	T	C	chr9_90870865_T_C	0.000440336	0.774313	0.00735397	0.778667	0.00573423	0.887321	3.39499e-06	0.842165	3.7714e-05	0.846765	0.360908	0.397477	0.000374849	0.626038	0.00263523	0.629153	0.00211414	0.597566	2.44814e-06	0.705756	1.35892e-05	0.709691	0.000160376	0.684749	0.00183083	0.688399	FALSE
chr9	90870884	C	A	chr9_90870884_C_A	0.00114734	0.781481	0.00758361	0.78131	0.00616163	0.866007	1.16992e-05	0.832739	4.87079e-05	0.833726	0.3709	0.388956	5.44791e-05	0.654589	0.00259569	0.655383	0.00228952	0.574997	1.74031e-06	0.717512	1.64103e-05	0.718171	0.000282643	0.696439	0.00189911	0.696244	FALSE
chr9	90870958	A	C	chr9_90870958_A_C	0.00617859	0.712613	0.00982009	0.721132	0.00781009	0.733068	4.97732e-05	0.719692	8.77542e-05	0.728284	0.396222	0.368023	0.00225452	0.567342	0.00363305	0.575172	0.00304514	0.503431	1.74505e-05	0.602322	3.18285e-05	0.610615	0.00144656	0.630316	0.00234848	0.638199	FALSE
chr9	90871205	G	A	chr9_90871205_G_A	-0.0282734	0.474341	0.0287036	0.465528	0.0201361	0.216588	-0.000550616	0.420772	0.000559572	0.413312	0.427613	0.344552	-0.0117073	0.41344	0.0119464	0.404127	0.00857728	0.229359	-0.000227744	0.366006	0.000232721	0.357919	-0.00731061	0.378944	0.00741858	0.371991	FALSE
chr9	90871281	G	A	chr9_90871281_G_A	0.0822897	0.158678	0.0822897	0.164419	0.0233428	0.1744	0.0019137	0.157595	0.0019137	0.161981	0.451846	0.327603	0.038831	0.149324	0.038831	0.155678	0.0108312	0.179696	0.000925861	0.142784	0.000925861	0.14783	0.0210267	0.113686	0.0210267	0.11716	FALSE
chr9	90914660	A	C	chr9_90914660_A_C	0.00433282	0.681741	0.010902	0.688052	0.0103431	0.567964	3.25924e-05	0.665155	0.000111049	0.670725	0.511465	0.288541	0.00166287	0.49969	0.00545132	0.503478	0.00532328	0.357272	1.07587e-05	0.514058	5.61069e-05	0.518197	0.00124807	0.596435	0.00264223	0.602682	FALSE
chr9	90915044	T	C	chr9_90915044_T_C	0.0380548	0.282379	0.0497544	0.287772	0.0463469	0.0432352	0.00186528	0.144509	0.00238151	0.14745	0.697474	0.187345	0.0281685	0.172957	0.0352763	0.176856	0.0324043	0.0278886	0.00137941	0.100575	0.00169304	0.102461	0.00565603	0.301427	0.00823793	0.306133	FALSE
chr9	90915059	G	T	chr9_90915059_G_T	0.11572	0.105215	0.11572	0.108823	0.033903	0.0857803	0.00411298	0.0909798	0.00411298	0.0928644	0.709719	0.182051	0.0807691	0.0675454	0.0807691	0.0704341	0.0241188	0.0510236	0.00289147	0.0635149	0.00289147	0.0654447	0.020255	0.122524	0.020255	0.125887	FALSE
chr9	90915092	A	G	chr9_90915092_A_G	0.078638	0.2108	0.082924	0.215814	0.0216382	0.192847	0.00160257	0.210013	0.00170204	0.213358	0.697093	0.189491	0.0524242	0.132151	0.0555547	0.136244	0.0150881	0.110819	0.00106728	0.143803	0.00113993	0.147454	0.0154628	0.215503	0.0160408	0.219844	FALSE
chr9	90915207	A	T	chr9_90915207_A_T	0.00687661	0.776089	0.00687661	0.791522	0.0069106	0.794003	4.31101e-05	0.825798	4.31101e-05	0.841652	0.651813	0.212293	0.00443865	0.5479	0.00443865	0.560552	0.00449149	0.406848	2.77238e-05	0.626093	2.77238e-05	0.640139	0.00151008	0.72793	0.00151008	0.742842	FALSE
chr9	90915466	G	A	chr9_90915466_G_A	-0.0117	0.576699	0.0174944	0.567376	0.00763844	0.75322	-8.70969e-05	0.638049	0.000131496	0.627434	0.578195	0.251763	-0.00693295	0.375605	0.0104526	0.368641	0.00440396	0.406778	-5.12041e-05	0.46051	7.81727e-05	0.452627	-0.00258666	0.514615	0.00374899	0.505519	FALSE
chr9	90915574	G	A	chr9_90915574_G_A	0.00159451	0.617789	0.0151602	0.625283	0.00829492	0.70455	2.25233e-05	0.650403	0.000127076	0.659053	0.496033	0.299025	0.000172916	0.438837	0.00774793	0.445139	0.00410118	0.425599	6.06076e-06	0.496018	6.44426e-05	0.503222	0.000277879	0.532823	0.00352986	0.54044	FALSE
chr9	90915708	T	C	chr9_90915708_T_C	0.00375131	0.837042	0.00484488	0.842498	0.0106765	0.548359	3.7813e-05	0.811461	4.94826e-05	0.817427	0.354118	0.405053	0.00138659	0.707136	0.00181555	0.71202	0.00375726	0.448729	1.37728e-05	0.696249	1.83276e-05	0.701727	0.00102418	0.764098	0.00131	0.769262	FALSE
chr9	91036956	A	T	chr9_91036956_A_T	-0.0144831	0.650274	0.0144831	0.635652	0.00540596	0.926978	-8.29036e-05	0.763722	8.29036e-05	0.747339	0.604775	0.237599	-0.00912153	0.447236	0.00912153	0.434675	0.00327533	0.484994	-5.25443e-05	0.577286	5.25443e-05	0.562727	-0.00294076	0.603086	0.00294076	0.588773	FALSE
chr9	91037281	A	G	chr9_91037281_A_G	0.0303371	0.270424	0.0569305	0.27351	0.017381	0.296311	0.000918134	0.270916	0.00127694	0.273005	0.740003	0.159671	0.0254577	0.156653	0.0443069	0.159182	0.0132143	0.14299	0.000751765	0.178885	0.00100679	0.180679	0.00282802	0.353566	0.00702955	0.356079	FALSE
chr9	91037397	T	C	chr9_91037397_T_C	0.115963	0.114217	0.115963	0.117628	0.0253152	0.146419	0.00299827	0.120372	0.00299827	0.123045	0.761815	0.146733	0.0870098	0.065724	0.0870098	0.0685199	0.0192946	0.0747903	0.00224576	0.0785113	0.00224576	0.0809362	0.0169348	0.166112	0.0169348	0.170212	FALSE
chr9	91048089	G	A	chr9_91048089_G_A	-0.239208	0.0310431	0.239208	0.0303178	0.0363992	0.0737764	-0.00892656	0.0419984	0.00892656	0.0409827	0.697934	0.186578	-0.169632	0.0226551	0.169632	0.0218317	0.0255055	0.0458488	-0.00635453	0.0303431	0.00635453	0.0299134	-0.0414485	0.0372867	0.0414485	0.0364175	TRUE
chr9	91100437	T	C	chr9_91100437_T_C	0.0621945	0.171175	0.0772408	0.175806	0.0234752	0.167729	0.00154838	0.163198	0.00190066	0.166134	0.579488	0.251591	0.0344215	0.130354	0.0439133	0.134484	0.0134903	0.130319	0.000851715	0.127479	0.00107395	0.13045	0.0155469	0.136866	0.0184464	0.140266	FALSE
chr9	91131659	G	A	chr9_91131659_G_A	-0.232932	0.0342944	0.232932	0.0333787	0.02884	0.115129	-0.0069008	0.0553881	0.0069008	0.0538568	0.508891	0.290205	-0.123524	0.0408157	0.123524	0.039214	0.01476	0.115791	-0.0036773	0.0522748	0.0036773	0.0510712	-0.055552	0.0231527	0.055552	0.0226531	FALSE
chr9	91151252	A	C	chr9_91151252_A_C	-0.350778	0.0148572	0.350778	0.0148864	0.050547	0.0359588	-0.0178402	0.0201984	0.0178402	0.0201522	0.818562	0.100848	-0.2927	0.00821334	0.2927	0.00807286	0.0412139	0.0166117	-0.0148384	0.0123056	0.0148384	0.0123176	-0.0343332	0.0516951	0.0343332	0.0502315	TRUE
chr9	91151297	C	T	chr9_91151297_C_T	0.00310959	0.538841	0.0202411	0.537995	0.0110272	0.526568	-8.17603e-06	0.553285	0.000238042	0.55245	0.816824	0.103642	0.0024264	0.30684	0.0170357	0.30548	0.00899688	0.223458	-8.69173e-06	0.357495	0.000201458	0.356287	0.000446195	0.700986	0.00174191	0.701748	FALSE
chr9	91162600	A	G	chr9_91162600_A_G	-0.000796141	0.680901	0.0111718	0.681914	0.0058951	0.869957	4.31245e-06	0.765383	6.29796e-05	0.767488	0.645458	0.21796	-0.000696131	0.434964	0.00723121	0.4364	0.00379941	0.450657	1.80851e-06	0.550587	4.06914e-05	0.552984	-0.000150849	0.638667	0.00219922	0.639484	FALSE
chr9	91162692	C	T	chr9_91162692_C_T	0.00929117	0.717786	0.00929117	0.731382	0.00520335	0.923451	5.32221e-05	0.789878	5.32221e-05	0.805587	0.662358	0.209017	0.0061171	0.476428	0.0061171	0.488798	0.00343506	0.471797	3.4965e-05	0.587002	3.4965e-05	0.601518	0.00184194	0.677633	0.00184194	0.691492	FALSE
chr9	91162925	G	A	chr9_91162925_G_A	0.0349321	0.313927	0.0428476	0.320502	0.0148131	0.360392	0.000570359	0.322028	0.000707037	0.327178	0.66615	0.206862	0.0233448	0.194478	0.0288013	0.199908	0.00992704	0.196548	0.000381939	0.220896	0.000476157	0.225452	0.00691522	0.310249	0.00826175	0.316876	FALSE
chr9	91164253	A	C	chr9_91164253_A_C	0.053233	0.245566	0.053233	0.254958	0.0113965	0.510251	0.000666906	0.31317	0.000666906	0.323347	0.439479	0.334929	0.0219077	0.222811	0.0219077	0.231612	0.00488315	0.37886	0.00026401	0.26917	0.00026401	0.279131	0.0135684	0.17802	0.0135684	0.184618	FALSE
chr9	91164646	T	C	chr9_91164646_T_C	0.0127844	0.616402	0.0148467	0.62563	0.00855659	0.68614	0.000105511	0.646081	0.000126467	0.65648	0.600589	0.237359	0.00775471	0.410776	0.00912748	0.418695	0.00518563	0.362798	6.41437e-05	0.468694	7.8092e-05	0.477148	0.00268193	0.564749	0.00308208	0.57267	FALSE
chr9	91174971	A	G	chr9_91174971_A_G	0.325128	0.0177514	0.325128	0.0180551	0.0280507	0.126378	0.00964222	0.0425275	0.00964222	0.0430508	0.772285	0.131892	0.254261	0.011105	0.254261	0.0113689	0.021393	0.0633429	0.0074483	0.0280398	0.0074483	0.0283742	0.0439319	0.0380444	0.0439319	0.038701	TRUE
chr9	91177242	T	C	chr9_91177242_T_C	0.121409	0.0927198	0.121409	0.0965385	0.0322638	0.0942655	0.00383294	0.086218	0.00383294	0.0882136	0.245272	0.523122	0.0320934	0.176781	0.0320934	0.184208	0.00787288	0.253618	0.00100395	0.128232	0.00100395	0.133039	0.0304651	0.0620365	0.0304651	0.0645842	FALSE
chr9	91177556	C	T	chr9_91177556_C_T	-0.0110214	0.600224	0.0171483	0.593396	0.00862984	0.678506	-6.64589e-05	0.645572	0.000145196	0.639881	0.419309	0.350075	-0.0042576	0.487255	0.00732534	0.482087	0.00370648	0.457144	-2.37476e-05	0.540416	6.3196e-05	0.535873	-0.00290582	0.505312	0.00421741	0.500433	FALSE
chr9	91177798	G	A	chr9_91177798_G_A	-0.0365506	0.387224	0.0365506	0.375981	0.0199879	0.221677	-0.000708686	0.333903	0.000708686	0.324387	0.519275	0.284057	-0.0180139	0.299186	0.0180139	0.288966	0.0103978	0.185038	-0.000349994	0.267293	0.000349994	0.258274	-0.00911761	0.306915	0.00911761	0.298461	FALSE
chr9	91178283	T	G	chr9_91178283_T_G	0.0430452	0.333831	0.0454342	0.340685	0.0207167	0.216173	0.00111824	0.283291	0.00115705	0.28833	0.552225	0.265928	0.0250527	0.240344	0.0263599	0.245809	0.0116642	0.163336	0.000650776	0.216317	0.000672016	0.221296	0.00976865	0.273363	0.010353	0.278349	FALSE
chr9	91178312	C	A	chr9_91178312_C_A	-0.0188743	0.56578	0.0188743	0.552182	0.0138492	0.391083	-0.000273069	0.512187	0.000273069	0.498064	0.529798	0.27862	-0.00992687	0.407924	0.00992687	0.396322	0.00735465	0.268284	-0.000144284	0.395474	0.000144284	0.383067	-0.00452864	0.476734	0.00452864	0.464834	FALSE
chr9	91178347	G	A	chr9_91178347_G_A	-0.0118998	0.606256	0.0167239	0.601664	0.0126052	0.44552	-0.000153086	0.568974	0.000214127	0.565006	0.524006	0.282139	-0.00588866	0.438692	0.00848537	0.433981	0.00657761	0.297226	-7.48546e-05	0.433779	0.000107762	0.430238	-0.0028439	0.52073	0.00399987	0.517776	FALSE
chr9	91178433	G	C	chr9_91178433_G_C	-0.168648	0.0546717	0.168648	0.053348	0.0578644	0.0254276	-0.00980681	0.0362721	0.00980681	0.0357648	0.497297	0.298173	-0.0845967	0.0619825	0.0845967	0.05913	0.0287731	0.0356192	-0.00492163	0.0365347	0.00492163	0.0357721	-0.0416501	0.0369142	0.0416501	0.0360092	TRUE
chr9	91193804	C	T	chr9_91193804_C_T	0.0683423	0.193685	0.0683423	0.200004	0.0229443	0.174173	0.00155973	0.176243	0.00155973	0.180985	0.890033	0.050378	0.0607384	0.0923534	0.0607384	0.0962742	0.0204502	0.0673599	0.00138735	0.102792	0.00138735	0.106019	0.00433968	0.453784	0.00433968	0.466727	FALSE
chr9	91193827	C	G	chr9_91193827_C_G	0.132364	0.0837461	0.132364	0.0863448	0.0162089	0.320911	0.00235526	0.142123	0.00235526	0.145805	0.893658	0.0466701	0.119547	0.0396156	0.119547	0.0406928	0.0145196	0.120608	0.00212634	0.0819849	0.00212634	0.0844556	0.00748368	0.312223	0.00748368	0.321272	FALSE
chr9	91207845	T	C	chr9_91207845_T_C	0.0572263	0.22058	0.0572263	0.228804	0.0148099	0.356474	0.000880932	0.24851	0.000880932	0.255903	0.57641	0.251322	0.0335328	0.158752	0.0335328	0.165074	0.00863816	0.228632	0.000519211	0.187372	0.000519211	0.194273	0.0127936	0.182868	0.0127936	0.188586	FALSE
chr9	91207990	T	C	chr9_91207990_T_C	0.118067	0.103572	0.118067	0.107296	0.0238012	0.180274	0.00352663	0.120207	0.00352663	0.123543	0.649969	0.211146	0.0785237	0.0719592	0.0785237	0.0755787	0.0156381	0.112752	0.00238294	0.0875023	0.00238294	0.090624	0.0226051	0.0990806	0.0226051	0.102482	FALSE
chr9	91208083	C	T	chr9_91208083_C_T	-0.0422236	0.293313	0.0476931	0.285468	0.0213603	0.215602	-0.00118087	0.246641	0.00122125	0.242823	0.641406	0.216266	-0.0257873	0.19376	0.0296391	0.188371	0.0133435	0.137847	-0.000722488	0.17974	0.000750925	0.175977	-0.00959239	0.257901	0.0104721	0.252404	FALSE
chr9	91212131	A	G	chr9_91212131_A_G	0.117254	0.091168	0.117254	0.0946291	0.0279374	0.122927	0.00333088	0.0938559	0.00333088	0.0963539	0.297658	0.46156	0.0357839	0.148895	0.0357839	0.155149	0.00843191	0.235892	0.00102992	0.121498	0.00102992	0.125815	0.0302603	0.0596136	0.0302603	0.0614757	FALSE
chr9	91212228	G	C	chr9_91212228_G_C	-0.0540989	0.313508	0.0627517	0.309168	0.0220822	0.196708	-0.00176321	0.271735	0.00188403	0.270643	0.268795	0.494673	-0.0159096	0.359248	0.0183632	0.356045	0.0058455	0.33587	-0.000518632	0.30214	0.000552802	0.299262	-0.0130921	0.238819	0.0155406	0.236099	FALSE
chr9	91212271	G	T	chr9_91212271_G_T	0.684473	0.00234675	0.684473	0.0024	0.140058	0.00150501	0.0959585	0.00171758	0.0959585	0.00178071	0.442298	0.333147	0.304752	0.00670093	0.304752	0.00672757	0.0614995	0.00545917	0.042336	0.00269868	0.042336	0.00272565	0.174378	0.0015849	0.174378	0.00148442	TRUE
chr9	91245523	G	C	chr9_91245523_G_C	0.126563	0.0853592	0.126563	0.0884801	0.0266594	0.134289	0.00345953	0.0952359	0.00345953	0.0974425	0.625571	0.22415	0.0819604	0.0643763	0.0819604	0.0672224	0.0170224	0.0943356	0.00227166	0.072533	0.00227166	0.074895	0.0248265	0.0793999	0.0248265	0.0822902	FALSE
chr9	91346475	G	A	chr9_91346475_G_A	0.00844655	0.737795	0.00844655	0.75189	0.00611664	0.870481	5.10914e-05	0.786654	5.10914e-05	0.801205	0.254931	0.513956	0.00207955	0.642458	0.00207955	0.655931	0.00157939	0.666025	1.27864e-05	0.698849	1.27864e-05	0.713512	0.00209442	0.638074	0.00209442	0.652281	FALSE
chr9	91346508	T	C	chr9_91346508_T_C	0.0714116	0.171389	0.0714116	0.178104	0.0160973	0.317805	0.00119286	0.203349	0.00119286	0.209142	0.280758	0.482251	0.0207408	0.234025	0.0207408	0.243136	0.00464382	0.396697	0.000357426	0.234474	0.000357426	0.243128	0.0184067	0.117587	0.0184067	0.121785	FALSE
chr9	91362132	T	C	chr9_91362132_T_C	-0.0106242	0.686505	0.0120538	0.676859	0.00735252	0.772938	-7.27023e-05	0.748115	8.29886e-05	0.737487	0.915714	0.0278755	-0.00966675	0.410551	0.0110071	0.401686	0.00673359	0.292188	-6.61892e-05	0.512067	7.58338e-05	0.502701	-0.000492243	0.890756	0.000527177	0.883972	FALSE
chr9	91395564	A	G	chr9_91395564_A_G	0.000190748	0.646915	0.0139068	0.643606	0.00841144	0.695126	1.655e-05	0.682732	0.00011644	0.679428	0.300511	0.457422	-0.000353047	0.569123	0.00395887	0.566988	0.00251252	0.550927	1.24729e-06	0.605958	3.2799e-05	0.604295	3.01697e-05	0.556204	0.00337107	0.551699	FALSE
chr9	91423593	T	G	chr9_91423593_T_G	-0.0268598	0.45162	0.0268598	0.438583	0.0160282	0.318457	-0.000446257	0.394682	0.000446257	0.383304	0.929203	0.0207285	-0.025003	0.218972	0.025003	0.211033	0.0148949	0.114516	-0.000415305	0.229425	0.000415305	0.221882	-0.00100354	0.811933	0.00100354	0.797998	FALSE
chr9	91423991	C	T	chr9_91423991_C_T	-0.0637859	0.114396	0.103828	0.11153	0.0362343	0.073765	-0.00217163	0.0890577	0.00375331	0.087387	0.960879	0.00481265	-0.061008	0.0487831	0.099722	0.0476515	0.0348126	0.0240011	-0.00207496	0.048242	0.00360417	0.0474166	-0.00210235	0.528399	0.00349016	0.521579	TRUE
chr9	91682019	G	A	chr9_91682019_G_A	-0.0338747	0.385779	0.0338747	0.373679	0.00670441	0.812967	-0.000230225	0.53182	0.000230225	0.516315	0.842709	0.0912893	-0.0284559	0.198928	0.0284559	0.191391	0.00560863	0.343149	-0.000191665	0.331916	0.000191665	0.321249	-0.00281531	0.594979	0.00281531	0.581142	FALSE
chr9	91682051	T	C	chr9_91682051_T_C	0.00345425	0.876583	0.00356515	0.887242	0.00565175	0.909915	1.89619e-05	0.902271	1.95863e-05	0.913674	0.832413	0.0998953	0.00290359	0.627557	0.00299772	0.63732	0.00469166	0.389854	1.59265e-05	0.706176	1.64565e-05	0.716424	0.000284231	0.91894	0.000290582	0.930122	FALSE
chr9	91694221	C	T	chr9_91694221_C_T	-0.141997	0.0812339	0.141997	0.0780408	0.0242198	0.162052	-0.00376048	0.100153	0.00376048	0.0981094	0.488918	0.304019	-0.0711372	0.0841226	0.0711372	0.0808824	0.0119846	0.157346	-0.0019018	0.0937205	0.0019018	0.0905258	-0.0347492	0.0550015	0.0347492	0.0531858	FALSE
chr9	91694361	G	C	chr9_91694361_G_C	-0.0782128	0.183517	0.0782128	0.177061	0.0340802	0.102424	-0.00349247	0.134907	0.00349247	0.132055	0.552788	0.266607	-0.0416692	0.149146	0.0416692	0.143265	0.0180461	0.0926346	-0.00178966	0.114266	0.00178966	0.110749	-0.019215	0.140195	0.019215	0.13625	FALSE
chr9	91694423	T	A	chr9_91694423_T_A	0.0115	0.600564	0.0152133	0.606779	0.00661777	0.827702	7.92569e-05	0.677523	0.000104575	0.684592	0.557	0.26418	0.00620275	0.423706	0.00835348	0.42865	0.00369048	0.456389	4.30267e-05	0.517709	5.76554e-05	0.523367	0.0025946	0.529129	0.00345205	0.534423	FALSE
chr9	91694432	C	T	chr9_91694432_C_T	-0.000290485	0.722131	0.00957043	0.726491	0.0144733	0.369023	-3.72764e-05	0.646332	0.000138342	0.649554	0.55441	0.265624	-6.14837e-05	0.519666	0.00538138	0.521852	0.00802744	0.248006	-1.94653e-05	0.48626	7.71409e-05	0.488365	3.65213e-05	0.655322	0.00211347	0.659488	FALSE
chr9	91712339	C	T	chr9_91712339_C_T	-0.0212123	0.533025	0.0217486	0.52252	0.0130734	0.427777	-0.00030365	0.513435	0.000308915	0.502939	0.753242	0.155141	-0.0160548	0.32596	0.016464	0.318591	0.00983216	0.198909	-0.000228695	0.345725	0.000232713	0.338697	-0.00282008	0.602375	0.002909	0.591123	FALSE
chr9	91712589	T	C	chr9_91712589_T_C	-0.0151877	0.618587	0.0151877	0.603765	0.00665979	0.809352	-0.00011339	0.693932	0.00011339	0.676426	0.65367	0.212534	-0.0100869	0.39928	0.0100869	0.38739	0.00436421	0.413015	-7.50111e-05	0.501617	7.50111e-05	0.487671	-0.00285342	0.5953	0.00285342	0.581232	FALSE
chr9	91727682	C	T	chr9_91727682_C_T	-0.0510101	0.27056	0.0510101	0.261866	0.0169682	0.297574	-0.000959901	0.264157	0.000959901	0.257271	0.555509	0.263564	-0.027737	0.199844	0.027737	0.192331	0.00928833	0.212167	-0.000514684	0.207155	0.000514684	0.200129	-0.0120457	0.214483	0.0120457	0.20858	FALSE
chr9	91734668	C	G	chr9_91734668_C_G	-0.027982	0.467266	0.027982	0.454737	0.00896338	0.657436	-0.000259925	0.532074	0.000259925	0.517799	0.761999	0.151153	-0.0213952	0.267086	0.0213952	0.25831	0.00680242	0.289612	-0.000198385	0.350322	0.000198385	0.339433	-0.00356956	0.547574	0.00356956	0.5349	FALSE
chr9	91734760	C	T	chr9_91734760_C_T	-0.03731	0.350195	0.03731	0.339016	0.012874	0.43393	-0.000475613	0.365833	0.000475613	0.35468	0.795033	0.127848	-0.0296601	0.186213	0.0296601	0.179077	0.0102136	0.187883	-0.000377357	0.228605	0.000377357	0.220794	-0.00406339	0.488884	0.00406339	0.47494	FALSE
chr9	91796749	T	C	chr9_91796749_T_C	0.00591192	0.355789	0.0366997	0.361034	0.0138784	0.405314	-0.000160044	0.362323	0.000612234	0.369071	0.821621	0.101164	0.00419617	0.187794	0.0300898	0.191704	0.0114329	0.169593	-0.000144162	0.225057	0.000505352	0.229487	0.00106388	0.517252	0.00362355	0.523375	FALSE
chr9	91797147	G	A	chr9_91797147_G_A	-0.00857496	0.699301	0.0108271	0.689333	0.0232114	0.176527	-0.00017693	0.523046	0.000228778	0.514211	0.870894	0.0546823	-0.00727983	0.401417	0.00926209	0.393652	0.0202769	0.0710611	-0.000150046	0.319427	0.000195681	0.312973	-0.000720898	0.833815	0.00085428	0.824176	FALSE
chr9	91798275	A	G	chr9_91798275_A_G	-0.000768833	0.740147	0.00886407	0.738694	0.00693618	0.805273	-1.28731e-05	0.774578	6.62919e-05	0.773191	0.869001	0.0531732	-0.000295629	0.456498	0.00729668	0.454678	0.0059753	0.325179	-7.82375e-06	0.538935	5.39199e-05	0.537044	-0.000274703	0.843874	0.000766947	0.841866	FALSE
chr9	91798783	T	C	chr9_91798783_T_C	0.0764	0.17378	0.0784557	0.178795	0.0215296	0.199047	0.00179516	0.180216	0.00182484	0.182876	0.802865	0.10949	0.0637768	0.0935329	0.0651611	0.0965554	0.0176143	0.0892332	0.00150811	0.112509	0.00152809	0.114547	0.00696286	0.336692	0.00731219	0.34382	FALSE
chr9	91798908	C	T	chr9_91798908_C_T	-0.0496482	0.270173	0.0496482	0.261374	0.0148863	0.353721	-0.000748363	0.283325	0.000748363	0.275551	0.744948	0.152342	-0.0374581	0.153355	0.0374581	0.147316	0.0112555	0.168723	-0.000571838	0.185973	0.000571838	0.1795	-0.00669292	0.351135	0.00669292	0.341128	FALSE
chr9	91906018	A	C	chr9_91906018_A_C	-0.116612	0.108937	0.116612	0.104665	0.0237147	0.17279	-0.00312476	0.123807	0.00312476	0.120932	0.620566	0.227992	-0.0725055	0.0826402	0.0725055	0.079081	0.0148185	0.117492	-0.0019479	0.0948932	0.0019479	0.0920279	-0.0252489	0.0937751	0.0252489	0.0908494	FALSE
chr9	91906053	G	C	chr9_91906053_G_C	0.0699811	0.200055	0.0699811	0.206385	0.0312572	0.0990805	0.00223164	0.152537	0.00223164	0.15679	0.639638	0.217694	0.0457957	0.135847	0.0457957	0.140906	0.0200163	0.0700385	0.00145954	0.111375	0.00145954	0.115223	0.0135002	0.192012	0.0135002	0.197637	FALSE
chr9	91906306	G	A	chr9_91906306_G_A	0.0378964	0.334104	0.0378964	0.346176	0.025441	0.150482	0.00103579	0.240265	0.00103579	0.247511	0.601264	0.240374	0.0229282	0.221014	0.0229282	0.230103	0.0152082	0.111508	0.000622352	0.177862	0.000622352	0.183823	0.00833161	0.287065	0.00833161	0.295962	FALSE
chr9	91906451	T	C	chr9_91906451_T_C	0.166778	0.0530094	0.166778	0.0551622	0.0272085	0.131804	0.00451021	0.0730233	0.00451021	0.0744729	0.617683	0.231435	0.103808	0.0434516	0.103808	0.0456918	0.0166621	0.0963818	0.00278084	0.0567987	0.00278084	0.0586277	0.0354717	0.0456784	0.0354717	0.0470761	FALSE
chr9	91948734	T	G	chr9_91948734_T_G	-0.0307147	0.41407	0.0307147	0.401179	0.0126447	0.444441	-0.000411875	0.414329	0.000411875	0.401849	0.842301	0.0919558	-0.0258831	0.213459	0.0258831	0.205593	0.0106622	0.179429	-0.000347847	0.253659	0.000347847	0.245146	-0.00244851	0.630476	0.00244851	0.616366	FALSE
chr9	91949018	A	C	chr9_91949018_A_C	-0.0126728	0.591886	0.0207334	0.592852	0.0253064	0.146849	-0.000275708	0.453284	0.000474212	0.458077	0.871396	0.067894	-0.0111279	0.347927	0.0180622	0.349162	0.0220652	0.058896	-0.000242372	0.281665	0.000413113	0.2843	-0.000752656	0.777891	0.00131477	0.779233	FALSE
chr9	91949154	G	A	chr9_91949154_G_A	0.00345387	0.76563	0.00789759	0.766946	0.0084719	0.691504	1.1615e-05	0.795154	5.41405e-05	0.795259	0.867172	0.0718074	0.0029679	0.476279	0.00684682	0.476781	0.00733632	0.271105	9.9089e-06	0.541321	4.69636e-05	0.540175	0.000281055	0.873341	0.000576401	0.872896	FALSE
chr9	91949367	G	C	chr9_91949367_G_C	0.0102697	0.650237	0.0124031	0.660301	0.0136261	0.399308	0.000143088	0.572612	0.000169666	0.583369	0.865975	0.0727606	0.00889751	0.358947	0.0107374	0.366913	0.0117991	0.156251	0.000123928	0.355464	0.000146849	0.362997	0.000751068	0.807482	0.000909856	0.817713	FALSE
chr9	91949390	T	C	chr9_91949390_T_C	0.0203366	0.502868	0.0203366	0.5167	0.0103282	0.569724	0.000208855	0.509239	0.000208855	0.524847	0.864289	0.074114	0.0176263	0.255063	0.0176263	0.264684	0.0089271	0.219166	0.000181049	0.308469	0.000181049	0.319346	0.00140051	0.723155	0.00140051	0.737892	FALSE
chr9	91949649	T	C	chr9_91949649_T_C	-0.0116412	0.533355	0.0202251	0.528978	0.00687551	0.812718	-6.37151e-05	0.644767	0.000133291	0.640545	0.856754	0.0804432	-0.010043	0.31174	0.0172244	0.308027	0.00588126	0.328837	-5.49693e-05	0.43917	0.000113177	0.434944	-0.000919383	0.716727	0.00164981	0.712908	FALSE
chr9	91950449	A	T	chr9_91950449_A_T	-0.0416703	0.324811	0.0416703	0.315278	0.00746712	0.764553	-0.000321704	0.462861	0.000321704	0.449084	0.889234	0.0527624	-0.0371471	0.158509	0.0371471	0.152197	0.00664419	0.294542	-0.000286866	0.276536	0.000286866	0.266723	-0.00249139	0.625574	0.00249139	0.611224	FALSE
chr9	91950467	A	C	chr9_91950467_A_C	0.0117388	0.481612	0.0233274	0.490389	0.00964343	0.612474	0.0001103	0.512983	0.000222984	0.523581	0.887252	0.0542942	0.0106042	0.242735	0.020779	0.249185	0.00855567	0.229382	9.96806e-05	0.309747	0.000198618	0.31714	0.000593868	0.741769	0.00135605	0.750127	FALSE
chr9	92029375	T	C	chr9_92029375_T_C	0.114719	0.101843	0.114719	0.105263	0.0274517	0.128592	0.00326597	0.102694	0.00326597	0.105547	0.079745	0.800528	0.00884032	0.390128	0.00884032	0.401754	0.00210434	0.595972	0.000244893	0.279941	0.000244893	0.289836	0.0221398	0.098999	0.0221398	0.102148	FALSE
chr9	92029453	C	T	chr9_92029453_C_T	0.00802782	0.709445	0.00935192	0.721191	0.00889803	0.661573	6.89141e-05	0.711892	8.07975e-05	0.724863	0.0600791	0.841106	0.000602944	0.808878	0.000654582	0.81842	0.000533812	0.849352	5.23922e-06	0.806551	5.70266e-06	0.816336	0.00163393	0.673007	0.00186894	0.684426	FALSE
chr9	92029478	C	T	chr9_92029478_C_T	-0.0158906	0.573908	0.0185838	0.56465	0.013021	0.42584	-0.000200138	0.555591	0.000237678	0.545767	0.0635391	0.834139	-0.00115726	0.769635	0.0012699	0.760616	0.000845126	0.786236	-1.53634e-05	0.72992	1.69335e-05	0.719964	-0.0031583	0.550984	0.0036029	0.541478	FALSE
chr9	92098296	T	C	chr9_92098296_T_C	0.0291579	0.282435	0.0507563	0.284202	0.0270413	0.134963	0.000565027	0.211326	0.00130096	0.212254	0.92564	0.0214294	0.0267322	0.130961	0.0469682	0.131884	0.0250496	0.0484544	0.000516426	0.120217	0.00120479	0.120693	0.00134811	0.64794	0.00220239	0.652773	FALSE
chr9	92098343	T	G	chr9_92098343_T_G	0.110332	0.104274	0.110332	0.10758	0.0324247	0.0919043	0.00361767	0.0906108	0.00361767	0.0929751	0.926305	0.0206085	0.10277	0.0462762	0.10277	0.0479486	0.0300432	0.0327202	0.00337105	0.0504561	0.00337105	0.0520769	0.00463503	0.429276	0.00463503	0.441838	FALSE
chr9	92098615	G	C	chr9_92098615_G_C	0.0240006	0.382765	0.0327126	0.391689	0.0155655	0.337368	0.000282608	0.362374	0.000458202	0.369986	0.857726	0.0790764	0.0203512	0.195019	0.027943	0.199507	0.013365	0.134612	0.000238875	0.217476	0.00039189	0.2221	0.00181495	0.618897	0.00235165	0.627972	FALSE
chr9	92098697	G	T	chr9_92098697_G_T	-0.0131351	0.670155	0.0131351	0.657088	0.00534284	0.910587	-7.90001e-05	0.775605	7.90001e-05	0.760499	0.811518	0.116802	-0.0106053	0.410087	0.0106053	0.398667	0.0043325	0.409636	-6.36617e-05	0.549846	6.36617e-05	0.536038	-0.00141004	0.769154	0.00141004	0.755404	FALSE
chr9	92115554	A	G	chr9_92115554_A_G	-0.0632938	0.226322	0.0632938	0.218271	0.0282341	0.122594	-0.00188503	0.171159	0.00188503	0.166086	0.967306	0.00328666	-0.0611945	0.0998684	0.0611945	0.0956433	0.0273069	0.0403956	-0.00182259	0.0942204	0.00182259	0.0913372	-0.00184035	0.702847	0.00184035	0.688876	FALSE
chr9	92116123	T	C	chr9_92116123_T_C	0.0723891	0.183803	0.0723891	0.189476	0.0144541	0.385054	0.00126402	0.235455	0.00126402	0.241666	0.747913	0.159257	0.054863	0.105251	0.054863	0.10981	0.0108873	0.181564	0.0009639	0.152369	0.0009639	0.157796	0.0103641	0.238416	0.0103641	0.245238	FALSE
chr9	92133810	T	G	chr9_92133810_T_G	0.00123754	0.707191	0.0100138	0.712555	0.00677659	0.815736	-3.01256e-07	0.75759	6.78423e-05	0.761283	0.588507	0.247305	0.000887532	0.500676	0.00610001	0.504091	0.00399849	0.43339	7.3144e-07	0.579267	4.11838e-05	0.581795	0.000257237	0.655333	0.00209918	0.660152	FALSE
chr9	92133889	C	T	chr9_92133889_C_T	0.00319631	0.462774	0.0253248	0.458768	0.0228983	0.185724	0.000207505	0.331374	0.000640482	0.327718	0.613083	0.234658	0.00212146	0.294368	0.0155538	0.293005	0.0141367	0.126644	0.000128808	0.236855	0.000395174	0.235368	0.000597043	0.410737	0.00537657	0.406904	FALSE
chr9	92134082	T	G	chr9_92134082_T_G	0.00344158	0.274923	0.0488343	0.273464	0.0284833	0.117572	0.000196202	0.190365	0.00144605	0.189138	0.668523	0.205192	0.00137667	0.172369	0.0322534	0.170973	0.018964	0.0765822	0.000100543	0.135451	0.000950048	0.134081	0.000581165	0.266648	0.0093812	0.265127	FALSE
chr9	92134200	C	A	chr9_92134200_C_A	0.0850587	0.165732	0.0850587	0.170943	0.033071	0.0933634	0.00320467	0.126417	0.00320467	0.129718	0.66386	0.208178	0.0566141	0.110131	0.0566141	0.114745	0.0220782	0.0620238	0.00215084	0.0913135	0.00215084	0.0942357	0.0161662	0.162666	0.0161662	0.167517	FALSE
chr9	92138273	C	T	chr9_92138273_C_T	-0.0388954	0.232601	0.0617198	0.229681	0.0176399	0.268794	-0.00062271	0.242646	0.00108427	0.241145	0.685509	0.192982	-0.0246481	0.1495	0.0417736	0.147459	0.0121719	0.150869	-0.000392096	0.169999	0.000739036	0.168519	-0.00845547	0.238392	0.0114026	0.235919	FALSE
chr9	92138320	T	C	chr9_92138320_T_C	0.150094	0.0656494	0.150094	0.067711	0.0379484	0.0676583	0.005984	0.061011	0.005984	0.0625177	0.718319	0.176348	0.106626	0.0426663	0.106626	0.0447333	0.0271328	0.0401856	0.00423208	0.0425046	0.00423208	0.0436939	0.0262064	0.0796144	0.0262064	0.0816143	TRUE
chr9	92140079	G	A	chr9_92140079_G_A	-0.0209579	0.524449	0.0209579	0.510441	0.00824347	0.704629	-0.000164082	0.591262	0.000164082	0.574494	0.455381	0.324444	-0.00951795	0.391322	0.00951795	0.379678	0.00373011	0.451837	-7.40742e-05	0.465877	7.40742e-05	0.452638	-0.00543691	0.413584	0.00543691	0.401758	FALSE
chr9	92140293	T	G	chr9_92140293_T_G	0.0281055	0.311326	0.040715	0.318287	0.0148233	0.353613	0.000419428	0.313139	0.000599434	0.319593	0.578343	0.251602	0.0156734	0.213882	0.0236561	0.219359	0.00855851	0.230112	0.000234148	0.231774	0.000348102	0.237481	0.00695968	0.256049	0.00938279	0.261546	FALSE
chr9	92140812	G	A	chr9_92140812_G_A	0.000192692	0.818446	0.0058883	0.816461	0.00432698	0.954973	-1.25461e-06	0.902692	2.23802e-05	0.900901	0.719747	0.173216	0.000153707	0.544014	0.00419783	0.542482	0.00310342	0.500812	-8.18684e-07	0.684587	1.59128e-05	0.682662	1.11152e-05	0.805704	0.00100195	0.803433	FALSE
chr9	92140933	A	G	chr9_92140933_A_G	0.00746929	0.716364	0.00939927	0.726698	0.00493132	0.942937	3.13573e-05	0.82502	4.09041e-05	0.833249	0.721467	0.171786	0.00533546	0.45442	0.00671051	0.462625	0.0035715	0.464203	2.24331e-05	0.592868	2.92349e-05	0.601911	0.0011798	0.71982	0.0014942	0.72956	FALSE
chr9	92141268	T	A	chr9_92141268_T_A	0.0759768	0.164808	0.0759768	0.171273	0.013534	0.407999	0.00103569	0.223155	0.00103569	0.22949	0.688358	0.189309	0.053259	0.102618	0.053259	0.107268	0.00922854	0.212573	0.00072144	0.152568	0.00072144	0.158441	0.0129063	0.180107	0.0129063	0.185795	FALSE
chr9	92141293	C	T	chr9_92141293_C_T	-0.233453	0.0369578	0.233453	0.0359878	0.047139	0.0438398	-0.0123639	0.0359691	0.0123639	0.0357066	0.672403	0.198677	-0.161475	0.0279046	0.161475	0.0270104	0.0321446	0.0304874	-0.00861741	0.0271361	0.00861741	0.0266892	-0.0420646	0.040013	0.0420646	0.03881	TRUE
chr9	92141445	A	G	chr9_92141445_A_G	-0.0784987	0.197583	0.0784987	0.190916	0.0150111	0.357687	-0.00142863	0.246335	0.00142863	0.239153	0.638579	0.218282	-0.0521235	0.134636	0.0521235	0.129287	0.00966357	0.20613	-0.000946859	0.17837	0.000946859	0.17245	-0.0148721	0.190144	0.0148721	0.184955	FALSE
chr9	92147469	G	A	chr9_92147469_G_A	-0.0338281	0.389378	0.0338281	0.377573	0.0148833	0.352959	-0.000527234	0.366592	0.000527234	0.355472	0.291529	0.466517	-0.00994522	0.393459	0.00994522	0.381468	0.00435793	0.410206	-0.000155601	0.370136	0.000155601	0.357939	-0.00859203	0.295949	0.00859203	0.287865	FALSE
chr9	92147714	G	A	chr9_92147714_G_A	-0.104649	0.135254	0.104649	0.130157	0.030583	0.109468	-0.00371865	0.115858	0.00371865	0.112888	0.206855	0.575744	-0.0221938	0.255118	0.0221938	0.24621	0.00647029	0.310275	-0.000795306	0.181394	0.000795306	0.17495	-0.0255808	0.0937047	0.0255808	0.0907517	FALSE
chr9	92189537	A	G	chr9_92189537_A_G	0.339036	0.0150637	0.339036	0.0150314	0.0451614	0.0503083	0.0166447	0.0237265	0.0166447	0.023795	0.51959	0.285892	0.181244	0.0192012	0.181244	0.0197118	0.0243656	0.054661	0.00912774	0.0231293	0.00912774	0.0234776	0.0820427	0.0106375	0.0820427	0.010441	TRUE
chr9	92325542	T	G	chr9_92325542_T_G	0.0569343	0.226439	0.0569343	0.233879	0.0218615	0.193898	0.00122748	0.201041	0.00122748	0.206173	0.903495	0.0378331	0.0510969	0.104969	0.0510969	0.109695	0.0198004	0.0733019	0.00110262	0.11548	0.00110262	0.119547	0.00319323	0.53659	0.00319323	0.550921	FALSE
chr9	92325922	A	G	chr9_92325922_A_G	-0.0875877	0.166209	0.0875877	0.160974	0.0193458	0.254882	-0.00213755	0.187449	0.00213755	0.181974	0.851816	0.0800843	-0.0760363	0.0828403	0.0760363	0.079764	0.0167009	0.10337	-0.00186686	0.112412	0.00186686	0.108731	-0.00598472	0.390166	0.00598472	0.379691	FALSE
chr9	92407130	G	C	chr9_92407130_G_C	-0.00124647	0.610566	0.0161672	0.606559	0.00791728	0.728003	-2.55501e-05	0.65146	0.000139763	0.647299	0.457989	0.323026	-0.00049407	0.470805	0.00737245	0.468087	0.0036409	0.460498	-1.1725e-05	0.528254	6.43401e-05	0.52473	-0.000560522	0.510579	0.00396812	0.506284	FALSE
chr9	92635136	C	G	chr9_92635136_C_G	0.0266472	0.429702	0.0266472	0.443032	0.00968661	0.606814	0.00027125	0.46919	0.00027125	0.484738	0.705143	0.18211	0.018248	0.250999	0.018248	0.261343	0.00675267	0.292697	0.000183655	0.315857	0.000183655	0.327013	0.00457945	0.445688	0.00457945	0.458365	FALSE
chr9	92664788	T	C	chr9_92664788_T_C	0.089646	0.137934	0.089646	0.142916	0.0157916	0.322782	0.00136056	0.18531	0.00136056	0.190263	0.630365	0.223919	0.0584428	0.0949689	0.0584428	0.0994068	0.00992162	0.195004	0.000886061	0.134317	0.000886061	0.139471	0.0172634	0.133176	0.0172634	0.137177	FALSE
chr9	92669720	G	A	chr9_92669720_G_A	-0.0124038	0.679204	0.0124038	0.664044	0.00584633	0.893518	-7.38589e-05	0.765932	7.38589e-05	0.750029	0.924298	0.0236086	-0.0114542	0.377653	0.0114542	0.365747	0.00541015	0.352425	-6.82534e-05	0.503758	6.82534e-05	0.489757	-0.000577989	0.886613	0.000577989	0.873125	FALSE
chr9	92669747	G	A	chr9_92669747_G_A	-0.0208489	0.387878	0.0333784	0.379028	0.00912254	0.645025	-0.00022114	0.464109	0.000314308	0.454165	0.93473	0.0167068	-0.0196199	0.183014	0.0312775	0.177878	0.00853877	0.23171	-0.000208229	0.27046	0.000294913	0.264128	-0.000781238	0.775053	0.0012322	0.76552	FALSE
chr9	92717134	G	A	chr9_92717134_G_A	0.00278906	0.805925	0.00586363	0.809518	0.00479648	0.958857	9.67512e-06	0.871153	2.80979e-05	0.875413	0.636448	0.222183	0.00170821	0.58364	0.00364329	0.587068	0.00304342	0.50287	5.82847e-06	0.692637	1.74011e-05	0.695804	0.000601807	0.759969	0.00126554	0.763918	FALSE
chr9	92729568	A	G	chr9_92729568_A_G	-0.427844	0.00958906	0.427844	0.00940938	0.140494	0.00174353	-0.0719836	0.00461162	0.0719836	0.00440498	0.267969	0.499391	-0.131144	0.0404698	0.131144	0.039333	0.0419171	0.0200815	-0.0232019	0.0113976	0.0232019	0.011067	-0.109989	0.00606266	0.109989	0.00607373	TRUE
chr9	92729617	G	A	chr9_92729617_G_A	-0.0512634	0.263302	0.0512634	0.254619	0.0149762	0.352422	-0.000769327	0.280219	0.000769327	0.27219	0.249971	0.521436	-0.0132335	0.334941	0.0132335	0.324548	0.00378435	0.450345	-0.000200781	0.324892	0.000200781	0.314788	-0.0131921	0.188443	0.0131921	0.182975	FALSE
chr9	92737600	G	A	chr9_92737600_G_A	-0.172352	0.0535027	0.172352	0.0521331	0.0314673	0.100023	-0.0056116	0.0645376	0.0056116	0.0632026	0.621373	0.226827	-0.108793	0.0451524	0.108793	0.043179	0.0198754	0.0745206	-0.00361814	0.0516446	0.00361814	0.0501421	-0.0345809	0.0516503	0.0345809	0.0499604	FALSE
chr9	92740289	G	A	chr9_92740289_G_A	0.0523059	0.24901	0.0523059	0.25736	0.0254179	0.147598	0.00140318	0.189717	0.00140318	0.195183	0.413372	0.356586	0.020884	0.229845	0.020884	0.239152	0.0105661	0.183746	0.000561454	0.18101	0.000561454	0.187518	0.0130937	0.183206	0.0130937	0.188827	FALSE
chr9	92740661	T	C	chr9_92740661_T_C	0.0998148	0.121065	0.108448	0.123407	0.027494	0.144047	0.00343555	0.124058	0.00358173	0.125528	0.390954	0.373813	0.0377496	0.145268	0.0411495	0.149085	0.010867	0.187512	0.00133732	0.128859	0.00139489	0.131454	0.0253728	0.0827187	0.0276053	0.0836546	FALSE
chr9	92740705	T	C	chr9_92740705_T_C	0.105696	0.125591	0.105696	0.130274	0.0218083	0.203021	0.00273121	0.143041	0.00273121	0.146887	0.374519	0.386417	0.0369519	0.153978	0.0369519	0.160053	0.00790831	0.254955	0.000925721	0.150881	0.000925721	0.155909	0.0264605	0.0858401	0.0264605	0.0885112	FALSE
chr9	92745619	A	C	chr9_92745619_A_C	0.0133606	0.339751	0.0423074	0.341138	0.0133928	0.412508	0.000269383	0.36007	0.000578446	0.36147	0.214185	0.565315	0.00394029	0.418678	0.00899281	0.420971	0.00285414	0.525763	6.83986e-05	0.410811	0.000125501	0.413149	0.00288042	0.26839	0.0100449	0.269728	FALSE
chr9	92752551	T	A	chr9_92752551_T_A	-0.00448535	0.814886	0.00645044	0.808968	0.00599302	0.875869	-2.81539e-05	0.865772	3.72948e-05	0.858167	0.525181	0.280544	-0.00265195	0.601049	0.00367973	0.593977	0.00313514	0.49621	-1.64139e-05	0.681126	2.11948e-05	0.673529	-0.000887626	0.765757	0.00131635	0.75887	FALSE
chr9	92764813	T	C	chr9_92764813_T_C	-0.0386645	0.339368	0.0386645	0.329565	0.0128452	0.433672	-0.000500546	0.362467	0.000500546	0.351192	0.985795	0.000530203	-0.038112	0.150352	0.038112	0.144304	0.0126637	0.143074	-0.000493411	0.201488	0.000493411	0.194419	-0.00067485	0.869846	0.00067485	0.856216	FALSE
chr9	92765603	C	T	chr9_92765603_C_T	0.024341	0.487948	0.024341	0.500557	0.00793554	0.727506	0.000175594	0.593275	0.000175594	0.608522	0.933836	0.0163134	0.0226082	0.267392	0.0226082	0.276999	0.00740859	0.267606	0.000162894	0.381868	0.000162894	0.393947	0.000992426	0.792613	0.000992426	0.806667	FALSE
chr9	92770391	C	G	chr9_92770391_C_G	0.0297178	0.396161	0.0297178	0.408885	0.011163	0.519198	0.000348039	0.415567	0.000348039	0.429247	0.452267	0.326731	0.0132216	0.308246	0.0132216	0.319098	0.0049941	0.373956	0.000153857	0.339366	0.000153857	0.350953	0.0073376	0.309193	0.0073376	0.319048	FALSE
chr9	92790296	T	C	chr9_92790296_T_C	0.00774793	0.520549	0.0195901	0.530755	0.0124931	0.453971	3.75127e-05	0.486689	0.00025501	0.497439	0.256943	0.507454	0.00235978	0.496041	0.00498641	0.503397	0.00314658	0.495933	1.5071e-05	0.478837	6.33127e-05	0.487138	0.00221986	0.413695	0.00498277	0.422416	FALSE
chr9	92791182	A	T	chr9_92791182_A_T	-0.0163111	0.462565	0.0280054	0.454624	0.006255	0.850701	-9.7175e-05	0.594605	0.000200736	0.585582	0.450215	0.329005	-0.00878954	0.365201	0.0126318	0.357557	0.00272919	0.530917	-5.47317e-05	0.482255	8.87574e-05	0.474211	-0.00423012	0.369583	0.00696127	0.363109	FALSE
chr9	92807512	C	G	chr9_92807512_C_G	-0.0168896	0.207674	0.063721	0.206168	0.0244096	0.155436	-0.000518213	0.17284	0.00157621	0.172015	0.765815	0.148229	-0.0120145	0.11604	0.0487566	0.114965	0.0186227	0.0791314	-0.000373822	0.11234	0.00120259	0.111941	-0.00272798	0.292469	0.00822205	0.292167	FALSE
chr9	92807635	G	C	chr9_92807635_G_C	-0.0197217	0.552717	0.0197217	0.54001	0.00917721	0.639768	-0.000215513	0.588799	0.000215513	0.574432	0.777154	0.140249	-0.0155357	0.321899	0.0155357	0.312701	0.00715262	0.281342	-0.000170545	0.395038	0.000170545	0.383793	-0.00232466	0.653857	0.00232466	0.639194	FALSE
chr9	92808296	T	C	chr9_92808296_T_C	0.00447773	0.816086	0.00551244	0.825674	0.0112714	0.513531	5.6009e-05	0.763186	6.66731e-05	0.773219	0.785029	0.132166	0.00368142	0.54972	0.00438803	0.557935	0.00887946	0.221353	4.59063e-05	0.538769	5.31888e-05	0.547477	0.000411261	0.864046	0.000595455	0.872594	FALSE
chr9	92808594	C	T	chr9_92808594_C_T	-0.0600086	0.249577	0.0600086	0.241014	0.0231412	0.173593	-0.00156364	0.210429	0.00156364	0.204126	0.80763	0.115313	-0.048694	0.134145	0.048694	0.128836	0.0187376	0.0793221	-0.00127463	0.131723	0.00127463	0.127464	-0.00620226	0.390495	0.00620226	0.381023	FALSE
chr9	92808777	C	G	chr9_92808777_C_G	0.0304908	0.39136	0.0304908	0.403353	0.0108815	0.534934	0.000337842	0.423508	0.000337842	0.436533	0.841307	0.0892322	0.025857	0.199602	0.025857	0.207329	0.00916328	0.213405	0.000286628	0.258554	0.000286628	0.267339	0.00250726	0.6007	0.00250726	0.614404	FALSE
chr9	92808990	G	A	chr9_92808990_G_A	0.00945686	0.542432	0.0184357	0.551962	0.00763288	0.747212	8.61315e-05	0.608423	0.000147969	0.618394	0.868211	0.0670963	0.00817792	0.287386	0.0157965	0.293508	0.00662196	0.297186	7.44667e-05	0.383089	0.000126936	0.390075	0.000654207	0.742639	0.00135923	0.751252	FALSE
chr9	92809090	G	A	chr9_92809090_G_A	-0.02036	0.554065	0.0210744	0.543976	0.0152608	0.341332	-0.000280524	0.515919	0.000293008	0.505589	0.878592	0.0584111	-0.0174499	0.314749	0.0181087	0.307031	0.0134559	0.132211	-0.000240626	0.321247	0.000252139	0.31407	-0.0015466	0.748322	0.00157518	0.736831	FALSE
chr9	92809549	G	A	chr9_92809549_G_A	-0.00774991	0.561636	0.0196057	0.559555	0.0115082	0.502762	-0.000149042	0.553664	0.000251026	0.551725	0.858856	0.0766403	-0.00652885	0.315648	0.0170498	0.314457	0.0098627	0.197767	-0.000127338	0.354699	0.000217716	0.352983	-0.000581165	0.762574	0.00133064	0.759272	FALSE
chr9	92809657	T	C	chr9_92809657_T_C	0.00312804	0.625692	0.0141314	0.631467	0.00652981	0.840993	1.6382e-05	0.703329	9.50002e-05	0.709114	0.834343	0.0976676	0.00271774	0.360906	0.0116518	0.364377	0.00544282	0.349335	1.4462e-05	0.470085	7.82593e-05	0.473926	0.000246122	0.76842	0.00123061	0.773712	FALSE
chr9	92878099	G	A	chr9_92878099_G_A	-0.143626	0.0952389	0.143626	0.0920159	0.0269849	0.130249	-0.00427448	0.104773	0.00427448	0.101929	0.903109	0.0359486	-0.131658	0.0440657	0.131658	0.0423132	0.0244509	0.0487784	-0.00392741	0.059614	0.00392741	0.0581839	-0.00656589	0.380036	0.00656589	0.369295	FALSE
chr9	92887825	A	G	chr9_92887825_A_G	0.0350929	0.348312	0.0350929	0.359492	0.00858148	0.683637	0.000299576	0.440578	0.000299576	0.45523	0.613711	0.231712	0.0222532	0.223033	0.0222532	0.232077	0.00529041	0.358218	0.000191083	0.309225	0.000191083	0.320558	0.00700573	0.321195	0.00700573	0.33042	FALSE
chr9	92888215	C	T	chr9_92888215_C_T	-0.0233198	0.429178	0.029374	0.419673	0.0168315	0.29022	-0.00037586	0.37634	0.000481313	0.368274	0.483961	0.307207	-0.0122661	0.319251	0.014807	0.311805	0.00816205	0.243052	-0.000199422	0.299742	0.000243681	0.29307	-0.00584817	0.33689	0.00728996	0.330313	FALSE
chr9	92905528	T	G	chr9_92905528_T_G	0.161658	0.062626	0.161658	0.064662	0.0397602	0.0618077	0.00665933	0.0573477	0.00665933	0.0585567	0.35305	0.408887	0.0585932	0.0978629	0.0585932	0.102214	0.014666	0.122282	0.00253801	0.0716334	0.00253801	0.0737686	0.0415263	0.0397678	0.0415263	0.0407974	FALSE
chr9	92905589	A	G	chr9_92905589_A_G	0.195679	0.0407016	0.195679	0.041882	0.0303213	0.1099	0.0063884	0.0579303	0.0063884	0.0591887	0.374915	0.388814	0.0759628	0.0672107	0.0759628	0.0697236	0.0117831	0.166987	0.00258904	0.0685474	0.00258904	0.0703325	0.0505248	0.0257656	0.0505248	0.0263223	FALSE
chr9	92905788	G	A	chr9_92905788_G_A	-0.00801039	0.777122	0.00801039	0.76258	0.00854914	0.685312	-6.71886e-05	0.772754	6.71886e-05	0.757088	0.348284	0.41115	-0.00264717	0.62843	0.00264717	0.614747	0.00303918	0.508519	-2.26719e-05	0.650943	2.26719e-05	0.635869	-0.00201343	0.675989	0.00201343	0.661836	FALSE
chr9	92905874	G	A	chr9_92905874_G_A	-0.0455214	0.311208	0.0455214	0.301557	0.0165465	0.313529	-0.000881503	0.296933	0.000881503	0.288504	0.322854	0.435421	-0.0147242	0.322295	0.0147242	0.31117	0.00538924	0.356363	-0.000287246	0.301013	0.000287246	0.290579	-0.0116312	0.228025	0.0116312	0.22182	FALSE
chr9	92911838	C	T	chr9_92911838_C_T	-0.0502997	0.305646	0.0502997	0.296382	0.0193761	0.239396	-0.00111864	0.270673	0.00111864	0.262832	0.186047	0.606812	-0.00996231	0.419152	0.00996231	0.40709	0.00364046	0.463689	-0.000224075	0.353692	0.000224075	0.343393	-0.0119885	0.237238	0.0119885	0.230759	FALSE
chr9	92912030	C	G	chr9_92912030_C_G	0.0437691	0.340645	0.0437691	0.3509	0.0456062	0.0464635	0.00239158	0.176205	0.00239158	0.181719	0.177149	0.62104	0.00881267	0.440266	0.00881267	0.45207	0.00838612	0.241549	0.000496039	0.256793	0.000496039	0.26562	0.0104387	0.271018	0.0104387	0.278852	FALSE
chr9	92917106	A	G	chr9_92917106_A_G	0.108136	0.105134	0.108136	0.109473	0.0196228	0.230219	0.00222619	0.135822	0.00222619	0.139663	0.223294	0.552886	0.0255985	0.206015	0.0255985	0.213786	0.004484	0.405144	0.000532777	0.192808	0.000532777	0.199563	0.0274561	0.071741	0.0274561	0.0746241	FALSE
chr9	92917203	A	G	chr9_92917203_A_G	-0.100548	0.12023	0.100548	0.115621	0.0255558	0.147526	-0.00264182	0.119909	0.00264182	0.116875	0.217643	0.560364	-0.0222018	0.236014	0.0222018	0.22795	0.00556597	0.344998	-0.000583128	0.186625	0.000583128	0.18007	-0.0252743	0.0822843	0.0252743	0.0796754	FALSE
chr9	92917386	G	A	chr9_92917386_G_A	0.000738748	0.541892	0.0200272	0.54304	0.00722087	0.786056	3.06726e-05	0.625396	0.000154455	0.626957	0.233425	0.539281	0.00114113	0.535654	0.0047908	0.537883	0.00169573	0.651319	1.54283e-05	0.595989	3.81225e-05	0.598847	0.000215952	0.436767	0.00506534	0.437078	FALSE
chr9	92946928	G	A	chr9_92946928_G_A	-0.017845	0.372375	0.0354591	0.365186	0.0123301	0.458549	-0.000228789	0.392109	0.000440442	0.383915	0.546681	0.269755	-0.010102	0.266972	0.0189744	0.260614	0.00673559	0.291288	-0.00012878	0.29807	0.000235391	0.291506	-0.00431904	0.299783	0.00835543	0.294057	FALSE
chr9	92947377	A	G	chr9_92947377_A_G	-0.178765	0.0511136	0.178765	0.0500459	0.0393477	0.0626674	-0.0072517	0.0510528	0.0072517	0.050012	0.730956	0.169512	-0.131859	0.0334739	0.131859	0.032296	0.0287991	0.0360436	-0.00535873	0.0352206	0.00535873	0.0345046	-0.0275164	0.0727036	0.0275164	0.070443	TRUE
chr9	92947676	G	A	chr9_92947676_G_A	0.0381519	0.327114	0.0381519	0.337574	0.0102253	0.574055	0.000408577	0.38667	0.000408577	0.399041	0.758575	0.152121	0.0292421	0.179396	0.0292421	0.187078	0.00778658	0.255221	0.000314459	0.246541	0.000314459	0.2561	0.00511457	0.404456	0.00511457	0.416446	FALSE
chr9	92953770	T	C	chr9_92953770_T_C	0.00511768	0.820094	0.00551902	0.828696	0.00835749	0.694041	4.59788e-05	0.80918	4.88712e-05	0.819546	0.414034	0.353773	0.00224568	0.656839	0.00239775	0.66561	0.00345781	0.470312	1.9878e-05	0.674249	2.0974e-05	0.684177	0.00127348	0.742874	0.00139416	0.751828	FALSE
chr9	92954193	A	G	chr9_92954193_A_G	0.0261951	0.412854	0.0297078	0.421271	0.0164547	0.309682	0.000367566	0.372518	0.000449868	0.379071	0.587526	0.247492	0.0156327	0.273062	0.0176888	0.280146	0.00963484	0.204768	0.000218374	0.271152	0.000266549	0.277119	0.00592121	0.351692	0.00665163	0.3584	FALSE
chr9	92954461	A	T	chr9_92954461_A_T	0.0401461	0.322528	0.0401461	0.332084	0.0260849	0.139873	0.00104933	0.243909	0.00104933	0.250272	0.564968	0.25904	0.0225151	0.234821	0.0225151	0.243331	0.0148068	0.114784	0.000591194	0.189987	0.000591194	0.196467	0.00918748	0.272717	0.00918748	0.281024	FALSE
chr9	92954682	C	G	chr9_92954682_C_G	-0.0362862	0.363058	0.0362862	0.352811	0.0251932	0.150591	-0.00089128	0.260474	0.00089128	0.253367	0.442492	0.33284	-0.0163418	0.294826	0.0163418	0.285052	0.0112408	0.169469	-0.000405916	0.230683	0.000405916	0.222335	-0.00921765	0.274102	0.00921765	0.266156	FALSE
chr9	92956994	A	G	chr9_92956994_A_G	-0.0230785	0.492388	0.0244226	0.480992	0.00699709	0.779263	-0.000200441	0.591668	0.000207487	0.578998	0.493028	0.300897	-0.0114777	0.36557	0.0121052	0.356385	0.00342587	0.478723	-9.8377e-05	0.465839	0.000101667	0.455573	-0.00566397	0.40432	0.00595932	0.395341	FALSE
chr9	92957061	T	C	chr9_92957061_T_C	0.00087501	0.743434	0.00858486	0.742091	0.00975504	0.596014	4.42844e-05	0.716386	8.87216e-05	0.717972	0.545055	0.27128	0.000209713	0.523202	0.00469393	0.521902	0.00519711	0.367011	2.16671e-05	0.547773	4.72461e-05	0.547696	0.000284231	0.672804	0.0019388	0.672317	FALSE
chr9	92964878	C	T	chr9_92964878_C_T	-0.0216541	0.492379	0.0247014	0.482977	0.00876432	0.667465	-0.000217892	0.55466	0.000244491	0.545032	0.734433	0.166848	-0.0169003	0.290455	0.0188303	0.283064	0.0064596	0.30634	-0.000170498	0.372655	0.000187345	0.364769	-0.00270099	0.555329	0.00332661	0.546386	FALSE
chr9	92964999	C	T	chr9_92964999_C_T	-0.0305799	0.417137	0.0305799	0.405035	0.0140636	0.382269	-0.000423768	0.399167	0.000423768	0.387289	0.682535	0.196353	-0.0204774	0.252916	0.0204774	0.243729	0.00953021	0.204086	-0.000281577	0.272163	0.000281577	0.262661	-0.00538768	0.42225	0.00538768	0.410509	FALSE
chr9	92965176	C	T	chr9_92965176_C_T	-0.0214091	0.518336	0.0214091	0.504496	0.0105718	0.554486	-0.000224654	0.525547	0.000224654	0.509884	0.564033	0.260715	-0.0122349	0.347377	0.0122349	0.335836	0.00596704	0.324043	-0.000128246	0.385693	0.000128246	0.373367	-0.0047033	0.448894	0.0047033	0.436596	FALSE
chr9	92969310	C	G	chr9_92969310_C_G	-0.0476458	0.284179	0.0517845	0.277664	0.0125822	0.448734	-0.00073922	0.326086	0.000769798	0.320263	0.336877	0.421781	-0.0179383	0.291575	0.0190144	0.284779	0.00448497	0.414347	-0.000285337	0.315702	0.000293288	0.309052	-0.0117059	0.208762	0.0128682	0.204849	FALSE
chr9	92980133	G	A	chr9_92980133_G_A	-0.0368455	0.379015	0.0371155	0.370259	0.0157725	0.330995	-0.000686763	0.366619	0.00069026	0.360106	0.30944	0.447241	-0.0112021	0.401565	0.0112954	0.392351	0.00489403	0.379181	-0.00020939	0.373757	0.000210599	0.364815	-0.00973689	0.288717	0.0098004	0.282732	FALSE
chr9	92980261	C	T	chr9_92980261_C_T	0.0111665	0.634509	0.0133432	0.647233	0.00871083	0.669753	0.000105935	0.658706	0.000122473	0.671663	0.379848	0.380781	0.00451103	0.507944	0.00526143	0.517587	0.00331099	0.484638	4.25032e-05	0.547515	4.82045e-05	0.558078	0.00284548	0.539793	0.00334725	0.551061	FALSE
chr9	92980308	C	T	chr9_92980308_C_T	0.00173661	0.479672	0.0235666	0.477989	0.0132104	0.425273	4.80019e-05	0.459462	0.000301798	0.457602	0.397883	0.366161	0.00125627	0.383483	0.00964571	0.382848	0.0052069	0.367054	2.63731e-05	0.389247	0.000122712	0.387561	8.09819e-05	0.376443	0.00596885	0.375002	FALSE
chr9	92980745	G	A	chr9_92980745_G_A	0.00333181	0.740149	0.00839775	0.747774	0.00539045	0.924348	2.10857e-05	0.805388	4.72702e-05	0.814944	0.379874	0.381042	0.00101116	0.601064	0.00305557	0.60811	0.00203904	0.602359	6.50872e-06	0.683998	1.70757e-05	0.69179	0.000846341	0.638023	0.00223415	0.644703	FALSE
chr9	92985770	A	G	chr9_92985770_A_G	-0.00734506	0.625899	0.0145197	0.61931	0.011376	0.508127	-0.000102412	0.606765	0.000172682	0.599526	0.227118	0.545227	-0.00183997	0.6016	0.00347433	0.594538	0.00260278	0.543423	-2.55041e-05	0.589764	4.15114e-05	0.582047	-0.00166569	0.535689	0.00361878	0.529654	FALSE
chr9	92985803	G	C	chr9_92985803_G_C	-0.0220758	0.510052	0.0220758	0.496079	0.00677715	0.815527	-0.000146236	0.619973	0.000146236	0.602381	0.260544	0.50214	-0.00586718	0.489682	0.00586718	0.477187	0.00175173	0.637862	-3.86426e-05	0.572027	3.86426e-05	0.557816	-0.00574178	0.399712	0.00574178	0.388417	FALSE
chr9	92985992	A	G	chr9_92985992_A_G	0.0229915	0.474178	0.0229915	0.488558	0.00779023	0.739661	0.000170934	0.559835	0.000170934	0.576305	0.420733	0.348641	0.00954884	0.37363	0.00954884	0.385646	0.00328622	0.48492	7.10516e-05	0.453029	7.10516e-05	0.467061	0.00595932	0.374272	0.00595932	0.385479	FALSE
chr9	92986535	G	A	chr9_92986535_G_A	0.00254222	0.678552	0.0128599	0.67537	0.00967164	0.608932	2.59575e-05	0.689153	0.000123946	0.684618	0.524396	0.281319	0.00153807	0.499184	0.00691468	0.496506	0.00505909	0.369452	1.56535e-05	0.531624	6.65641e-05	0.52803	0.000366801	0.60431	0.00293282	0.60009	FALSE
chr9	92988448	C	G	chr9_92988448_C_G	0.00582912	0.79733	0.00582912	0.812097	0.00892011	0.65877	5.09378e-05	0.791058	5.09378e-05	0.80698	0.0433015	0.879756	0.000368008	0.868324	0.000368008	0.881832	0.000364658	0.887196	3.17039e-06	0.864796	3.17039e-06	0.878377	0.00121949	0.75998	0.00121949	0.775059	FALSE
chr9	92988449	T	G	chr9_92988449_T_G	0.00809345	0.613403	0.0146347	0.622647	0.01101	0.528182	7.35273e-05	0.600878	0.000153444	0.611025	0.0442574	0.877895	0.000650087	0.814896	0.000739464	0.823567	0.000456065	0.865567	6.13439e-06	0.79857	7.22635e-06	0.807451	0.00190228	0.632955	0.00243263	0.642183	FALSE
chr9	93004189	A	T	chr9_93004189_A_T	0.0246717	0.492179	0.0255648	0.50169	0.010025	0.58666	0.000310724	0.521732	0.000319044	0.530982	0.765965	0.144317	0.0196042	0.288955	0.0202569	0.295627	0.00775852	0.258386	0.000248317	0.348491	0.000254398	0.355106	0.00275974	0.586352	0.0028963	0.595209	FALSE
chr9	93004388	A	G	chr9_93004388_A_G	0.0359286	0.349705	0.0359286	0.360074	0.0160628	0.319386	0.000639591	0.321742	0.000639591	0.331134	0.621532	0.22898	0.0216001	0.226763	0.0216001	0.235303	0.00986946	0.197558	0.000379913	0.231214	0.000379913	0.239311	0.0079664	0.305535	0.0079664	0.314581	FALSE
chr9	93012695	G	T	chr9_93012695_G_T	-0.025952	0.281353	0.0524599	0.276638	0.022191	0.185891	-0.000462302	0.239363	0.00119169	0.23524	0.220566	0.558938	-0.00369141	0.374416	0.0113019	0.36833	0.00496225	0.376743	-5.19466e-05	0.302672	0.000261357	0.296862	-0.00656113	0.205054	0.0133573	0.201744	FALSE
chr9	93012697	G	C	chr9_93012697_G_C	0.00394729	0.247383	0.0585122	0.248592	0.0377328	0.0699094	0.000679702	0.148059	0.00239274	0.14809	0.226054	0.550755	0.00220171	0.336548	0.0130911	0.339616	0.00860123	0.232847	0.000203397	0.206516	0.000544866	0.208189	0.00160535	0.181425	0.0144481	0.182474	FALSE
chr9	93012955	C	A	chr9_93012955_C_A	0.01512	0.599899	0.01512	0.612605	0.00830947	0.70385	0.000126764	0.629786	0.000126764	0.644517	0.276018	0.485842	0.00432988	0.532111	0.00432988	0.54558	0.00228326	0.575108	3.60977e-05	0.568109	3.60977e-05	0.582802	0.00403481	0.480692	0.00403481	0.492609	FALSE
chr9	93013279	C	T	chr9_93013279_C_T	0.163713	0.0585176	0.163713	0.0608702	0.036884	0.0733629	0.00641843	0.0588606	0.00641843	0.0603913	0.271952	0.489852	0.0453263	0.122702	0.0453263	0.128281	0.0102887	0.192598	0.0018157	0.0881385	0.0018157	0.091146	0.041096	0.0379298	0.041096	0.0392194	FALSE
chr9	93013433	G	A	chr9_93013433_G_A	-0.0562135	0.284365	0.0562135	0.2763	0.0181531	0.28361	-0.00141382	0.282543	0.00141382	0.275136	0.189707	0.60355	-0.011194	0.418742	0.011194	0.407383	0.00355848	0.473645	-0.000296359	0.365419	0.000296359	0.354779	-0.0141083	0.215321	0.0141083	0.20996	FALSE
chr9	93020809	G	A	chr9_93020809_G_A	0.0555978	0.258022	0.0562078	0.264449	0.0319638	0.0954523	0.0019328	0.186571	0.00194674	0.18982	0.553292	0.266609	0.0305091	0.20167	0.0308679	0.207768	0.0176989	0.086842	0.00106592	0.150256	0.00107412	0.153682	0.0133207	0.20822	0.0134382	0.212194	FALSE
chr9	93020876	G	T	chr9_93020876_G_T	-0.133172	0.0837154	0.133172	0.0809058	0.0357311	0.0773356	-0.00485366	0.0743357	0.00485366	0.0725742	0.550393	0.268259	-0.0745185	0.075782	0.0745185	0.0725448	0.0197494	0.0729541	-0.00272543	0.0647963	0.00272543	0.0630155	-0.0313114	0.0609338	0.0313114	0.0593281	FALSE
chr9	93020902	G	A	chr9_93020902_G_A	-0.184095	0.0518783	0.184095	0.0502831	0.0231624	0.174017	-0.00451386	0.0831481	0.00451386	0.0813365	0.549569	0.268729	-0.10328	0.0508251	0.10328	0.0488176	0.0128143	0.14249	-0.00255525	0.0718819	0.00255525	0.0695599	-0.0436524	0.0370779	0.0436524	0.0361695	FALSE
chr9	93021116	G	C	chr9_93021116_G_C	0.00385153	0.50377	0.0229071	0.503776	0.0201581	0.216244	9.41106e-05	0.411806	0.000460263	0.412402	0.520958	0.284792	0.00202979	0.3653	0.0125492	0.365494	0.0105027	0.181435	5.04656e-05	0.317132	0.000252155	0.318172	0.00125284	0.42893	0.00554012	0.429425	FALSE
chr9	93029046	A	G	chr9_93029046_A_G	0.000890027	0.767364	0.00723747	0.773087	0.00504691	0.933632	9.26975e-07	0.845254	3.55778e-05	0.850163	0.589517	0.246272	0.000689972	0.555476	0.00410856	0.561045	0.00296822	0.510876	1.46612e-06	0.664633	2.01283e-05	0.671492	9.68608e-05	0.694403	0.00177684	0.700868	FALSE
chr9	93036589	G	A	chr9_93036589_G_A	0.0197311	0.45432	0.0269642	0.463638	0.0110033	0.528419	0.000248922	0.472958	0.000314379	0.481765	0.290519	0.467954	0.00541017	0.44352	0.00755131	0.451338	0.00315306	0.495436	6.78208e-05	0.454331	8.71976e-05	0.463171	0.00489226	0.358046	0.00679137	0.365255	FALSE
chr9	93038802	C	T	chr9_93038802_C_T	-0.0208055	0.532263	0.0208055	0.518964	0.0082734	0.705038	-0.000165801	0.593261	0.000165801	0.577842	0.176976	0.622496	-0.00372489	0.577261	0.00372489	0.56375	0.00146114	0.679174	-2.96492e-05	0.61491	2.96492e-05	0.599994	-0.00523366	0.42944	0.00523366	0.418289	FALSE
chr9	93040967	C	T	chr9_93040967_C_T	-0.0157522	0.535065	0.0202088	0.524419	0.00992236	0.594479	-0.000152404	0.551859	0.000197336	0.540528	0.372877	0.388051	-0.00620329	0.432769	0.00776736	0.424881	0.00369053	0.453468	-5.98306e-05	0.465855	7.55996e-05	0.457049	-0.00420789	0.414394	0.0053988	0.406012	FALSE
chr9	93053200	G	A	chr9_93053200_G_A	0.196515	0.0515554	0.196515	0.0530098	0.0536054	0.0334486	0.0123214	0.0394177	0.0123214	0.0399653	0.453018	0.327565	0.0943663	0.0623587	0.0943663	0.0644958	0.0254451	0.0514165	0.00595584	0.0420269	0.00595584	0.0427394	0.0474411	0.0353664	0.0474411	0.0360833	TRUE
chr9	93057583	G	A	chr9_93057583_G_A	-0.082296	0.163094	0.082296	0.157463	0.0142752	0.376666	-0.00126443	0.217722	0.00126443	0.211475	0.116493	0.73032	-0.00929153	0.412951	0.00929153	0.400971	0.00168016	0.660604	-0.00014646	0.392772	0.00014646	0.380764	-0.0174286	0.140956	0.0174286	0.136948	FALSE
chr9	93057741	T	C	chr9_93057741_T_C	0.0550579	0.234543	0.0550579	0.242932	0.0167495	0.300486	0.00100354	0.241045	0.00100354	0.248898	0.210883	0.573208	0.0126402	0.334772	0.0126402	0.345615	0.00365475	0.465222	0.000238146	0.305325	0.000238146	0.315568	0.0137399	0.17281	0.0137399	0.178939	FALSE
chr9	93058024	C	T	chr9_93058024_C_T	-0.00956354	0.479726	0.0256935	0.47203	0.0113331	0.511981	-0.000121656	0.496207	0.000274691	0.487014	0.492213	0.301189	-0.00438732	0.351686	0.0132007	0.345639	0.00551553	0.344669	-5.61857e-05	0.384344	0.000139804	0.377286	-0.00278991	0.388157	0.0062102	0.38188	FALSE
chr9	93058201	T	G	chr9_93058201_T_G	0.00156773	0.881922	0.00357112	0.885876	0.00760749	0.755351	6.73181e-06	0.88422	2.66201e-05	0.887956	0.670961	0.203804	0.000975112	0.628744	0.00237058	0.633289	0.00513055	0.367826	3.92009e-06	0.665461	1.77681e-05	0.669948	0.000317576	0.854643	0.000660559	0.858629	FALSE
chr9	93058278	T	G	chr9_93058278_T_G	-0.0523684	0.27925	0.0523684	0.27072	0.0118034	0.493364	-0.000664265	0.338109	0.000664265	0.329217	0.735361	0.168477	-0.0386669	0.161213	0.0386669	0.154985	0.00862973	0.231434	-0.000488415	0.222995	0.000488415	0.215974	-0.00785525	0.326233	0.00785525	0.317117	FALSE
chr9	93058554	A	C	chr9_93058554_A_C	0.0334835	0.37777	0.0334835	0.389848	0.0166231	0.29576	0.000569186	0.332037	0.000569186	0.342783	0.852406	0.0849074	0.0286064	0.189997	0.0286064	0.197654	0.0141754	0.121371	0.000486414	0.198788	0.000486414	0.205715	0.0025946	0.59659	0.0025946	0.609422	FALSE
chr9	93059203	T	C	chr9_93059203_T_C	0.0426022	0.297126	0.0426022	0.306645	0.0133984	0.409562	0.000575592	0.319777	0.000575592	0.32897	0.83588	0.0960628	0.0353725	0.151643	0.0353725	0.158079	0.011201	0.167516	0.000478278	0.19379	0.000478278	0.201234	0.00395224	0.48701	0.00395224	0.499428	FALSE
chr9	93059220	G	C	chr9_93059220_G_C	-0.0237308	0.441266	0.0280574	0.432613	0.0223818	0.181113	-0.000534361	0.323248	0.000627724	0.317725	0.827936	0.102011	-0.0195344	0.236197	0.0230717	0.2302	0.0185494	0.0797087	-0.000440403	0.199829	0.000516734	0.195505	-0.00228972	0.608037	0.0027248	0.599394	FALSE
chr9	93059509	C	T	chr9_93059509_C_T	0.0216671	0.526962	0.0256778	0.531576	0.00988668	0.59576	0.000321523	0.577263	0.000355281	0.580371	0.73003	0.16928	0.0165315	0.344007	0.0192982	0.347909	0.00720462	0.278621	0.000242142	0.412692	0.000265396	0.414529	0.00271528	0.584474	0.00347111	0.588024	FALSE
chr9	93064102	A	G	chr9_93064102_A_G	-0.00766684	0.688977	0.0114661	0.685044	0.0066898	0.817999	-5.19092e-05	0.752547	7.47643e-05	0.748288	0.663685	0.20577	-0.00537618	0.446141	0.00789772	0.442216	0.00436344	0.41062	-3.53801e-05	0.543809	5.05351e-05	0.53908	-0.00132112	0.662819	0.00206742	0.659707	FALSE
chr9	93064689	G	C	chr9_93064689_G_C	-0.252868	0.0311893	0.252868	0.0306119	0.0611814	0.0227046	-0.0158337	0.0247762	0.0158337	0.0247198	0.837304	0.0899471	-0.213106	0.0164911	0.213106	0.0158549	0.0515641	0.00941889	-0.0134508	0.0148229	0.0134508	0.0147894	-0.0228226	0.104378	0.0228226	0.101202	TRUE
chr9	93064914	T	C	chr9_93064914_T_C	0.0177684	0.548365	0.0177684	0.563176	0.00854819	0.685525	0.000154102	0.582071	0.000154102	0.599072	0.76291	0.146484	0.0136908	0.307287	0.0136908	0.318547	0.00653234	0.300718	0.000118946	0.377933	0.000118946	0.391321	0.00226908	0.61806	0.00226908	0.63273	FALSE
chr9	93065127	G	A	chr9_93065127_G_A	-0.010943	0.516366	0.023093	0.517277	0.00961025	0.612136	-0.000238224	0.546633	0.000314477	0.548462	0.558139	0.263188	-0.00701688	0.353727	0.0133297	0.353896	0.00542788	0.361965	-0.000144418	0.408897	0.000183129	0.40982	-0.00226591	0.444814	0.00520349	0.447548	FALSE
chr9	93071455	T	C	chr9_93071455_T_C	-0.0104449	0.606453	0.0162236	0.598609	0.0103575	0.567183	-0.000129201	0.600688	0.000178535	0.591939	0.471472	0.314441	-0.00482638	0.460398	0.00753436	0.452658	0.00489059	0.381568	-6.03427e-05	0.483497	8.34615e-05	0.475529	-0.00258031	0.506688	0.00398082	0.499312	FALSE
chr9	93072078	T	C	chr9_93072078_T_C	0.0325615	0.377529	0.0325615	0.389079	0.0100387	0.587786	0.000325707	0.433836	0.000325707	0.447518	0.544014	0.271265	0.0181669	0.261704	0.0181669	0.271777	0.00546309	0.348794	0.000182044	0.320911	0.000182044	0.332544	0.00785525	0.30205	0.00785525	0.310544	FALSE
chr9	93072138	C	G	chr9_93072138_C_G	-0.0196959	0.471782	0.0321606	0.472634	0.0129928	0.4299	-0.000257976	0.46749	0.000435185	0.471084	0.509014	0.291398	-0.0104306	0.346696	0.0169091	0.348169	0.00662463	0.297796	-0.000137717	0.363751	0.000229052	0.366769	-0.0042317	0.390709	0.00735665	0.392451	FALSE
chr9	93072177	C	T	chr9_93072177_C_T	0.0333092	0.3902	0.035264	0.396758	0.01291	0.43719	0.000533667	0.415114	0.000557239	0.420565	0.494684	0.299836	0.0155957	0.322918	0.0166018	0.329877	0.00628818	0.314963	0.000249004	0.345264	0.000261098	0.350694	0.00834432	0.32012	0.00879527	0.324537	FALSE
chr9	93072703	A	G	chr9_93072703_A_G	0.894959	0.00091953	0.894959	0.000985976	0.139791	0.00165308	0.130733	0.00108793	0.130733	0.0011021	0.360381	0.400156	0.339513	0.0054682	0.339513	0.0055738	0.0519693	0.00958323	0.0509853	0.00241767	0.0509853	0.00250283	0.224915	0.000650725	0.224915	0.000574339	TRUE
chr9	93072998	G	A	chr9_93072998_G_A	-0.0111545	0.694806	0.0111545	0.679578	0.0055833	0.906104	-6.43161e-05	0.779229	6.43161e-05	0.763437	0.0732156	0.813724	-0.000790868	0.801394	0.000790868	0.788142	0.000406894	0.877485	-4.54785e-06	0.842148	4.54785e-06	0.828381	-0.00227702	0.648352	0.00227702	0.633269	FALSE
chr9	93077795	A	G	chr9_93077795_A_G	0.0173126	0.532085	0.0197621	0.54167	0.00850659	0.685574	0.000161513	0.573529	0.000182092	0.584622	0.0903838	0.779976	0.00142254	0.690201	0.00164209	0.698861	0.000740091	0.805265	1.30576e-05	0.69666	1.49021e-05	0.706659	0.00367753	0.473691	0.00417613	0.481748	FALSE
chr9	93077811	C	T	chr9_93077811_C_T	-0.00159846	0.794292	0.00691981	0.794188	0.00704837	0.800002	-1.24176e-05	0.819149	4.90539e-05	0.819202	0.0895089	0.781601	-0.000164875	0.818871	0.000624041	0.820958	0.000636388	0.827731	-1.24511e-06	0.836393	4.44617e-06	0.837831	-0.000389031	0.730353	0.00154501	0.730168	FALSE
chr9	93077974	A	G	chr9_93077974_A_G	0.0234621	0.477605	0.0234621	0.490837	0.0107948	0.541483	0.000274055	0.481986	0.000274055	0.496301	0.105157	0.750671	0.00256917	0.620314	0.00256917	0.633434	0.00114719	0.732127	3.02502e-05	0.601313	3.02502e-05	0.61587	0.00542261	0.402285	0.00542261	0.413808	FALSE
chr9	93078062	A	G	chr9_93078062_A_G	0.0268174	0.425122	0.0268174	0.437771	0.0116521	0.4934	0.000320335	0.429394	0.000320335	0.443778	0.130857	0.702625	0.00359056	0.55305	0.00359056	0.566188	0.00154451	0.668238	4.32686e-05	0.53008	4.32686e-05	0.544911	0.00639916	0.348283	0.00639916	0.358435	FALSE
chr9	93082870	C	T	chr9_93082870_C_T	-0.0106396	0.581705	0.0175851	0.572818	0.0106646	0.549004	-0.000106228	0.581887	0.00018815	0.572618	0.311973	0.446687	-0.00382398	0.515579	0.00558519	0.50772	0.00325076	0.48487	-3.8223e-05	0.525949	5.89965e-05	0.51763	-0.0030392	0.466091	0.00476047	0.459518	FALSE
chr9	93082979	G	A	chr9_93082979_G_A	0.0119991	0.636659	0.0139801	0.645944	0.0206667	0.20748	0.000253944	0.476072	0.000294974	0.484031	0.321133	0.437348	0.00330992	0.545228	0.00410135	0.553865	0.00657853	0.297856	6.98452e-05	0.439803	8.62375e-05	0.448339	0.00294711	0.530251	0.00351239	0.539086	FALSE
chr9	93082988	T	C	chr9_93082988_T_C	0.0645859	0.200016	0.0645859	0.207088	0.0187723	0.249825	0.00126812	0.203382	0.00126812	0.208896	0.337318	0.421336	0.0214721	0.225899	0.0214721	0.234644	0.00637911	0.30974	0.00042022	0.212201	0.00042022	0.220097	0.0164838	0.142001	0.0164838	0.146419	FALSE
chr9	93095368	G	C	chr9_93095368_G_C	-0.141276	0.0757253	0.141276	0.0735668	0.0439689	0.0488172	-0.00638951	0.0574202	0.00638951	0.0563491	0.954293	0.00601512	-0.135318	0.0321178	0.135318	0.0311049	0.0419746	0.0154923	-0.00612245	0.0309947	0.00612245	0.0303972	-0.00460803	0.454683	0.00460803	0.44159	TRUE
chr9	93095529	A	G	chr9_93095529_A_G	0.305008	0.0186258	0.305008	0.0188694	0.0560189	0.0280635	0.0174401	0.0205538	0.0174401	0.0205116	0.986295	0.000436345	0.300987	0.00699534	0.300987	0.00690163	0.0552422	0.00763553	0.0172037	0.0102039	0.0172037	0.00990775	0.00594185	0.370837	0.00594185	0.381756	TRUE
chr9	93095677	C	G	chr9_93095677_C_G	-0.0117008	0.524125	0.0206869	0.514652	0.0200835	0.222723	-0.000254705	0.397051	0.000409097	0.389731	0.992069	0.000145241	-0.0115459	0.246964	0.0205146	0.241511	0.0199068	0.071768	-0.000251143	0.220812	0.000405235	0.21646	-0.000223891	0.945522	0.000249297	0.937736	FALSE
chr9	93105821	A	G	chr9_93105821_A_G	0.166336	0.0564827	0.166336	0.0579724	0.0276592	0.127613	0.00486812	0.074182	0.00486812	0.0756953	0.230317	0.542356	0.037956	0.143515	0.037956	0.149827	0.00640328	0.308844	0.00111837	0.120317	0.00111837	0.124332	0.0419836	0.0374755	0.0419836	0.0383293	FALSE
chr9	93108242	C	T	chr9_93108242_C_T	-0.167214	0.0604825	0.167214	0.0586279	0.0259401	0.149894	-0.00484626	0.0835586	0.00484626	0.0814438	0.350099	0.409038	-0.0581939	0.102509	0.0581939	0.098115	0.00894063	0.224712	-0.00165259	0.102239	0.00165259	0.0987546	-0.0422726	0.0385192	0.0422726	0.037384	FALSE
chr9	93108346	G	A	chr9_93108346_G_A	0.104868	0.0914689	0.124883	0.0931908	0.0196741	0.237526	0.0023321	0.128343	0.00264227	0.12989	0.383927	0.380297	0.0420408	0.117677	0.0494911	0.120626	0.00748581	0.268743	0.00091753	0.134517	0.00103298	0.137168	0.0267749	0.0589825	0.0322753	0.0597198	FALSE
chr9	93108868	C	T	chr9_93108868_C_T	0.00356934	0.823525	0.00548456	0.830722	0.003802	0.988212	1.11175e-05	0.910985	1.968e-05	0.9177	0.537844	0.274406	0.00164032	0.62887	0.00275405	0.632768	0.00206174	0.602092	4.90998e-06	0.757818	9.88947e-06	0.761876	0.000895565	0.75446	0.00128936	0.761991	FALSE
chr9	93109467	C	T	chr9_93109467_C_T	-0.00976298	0.628173	0.0144124	0.619077	0.00692856	0.806575	-7.41493e-05	0.686051	0.00010626	0.676078	0.629898	0.224153	-0.00623679	0.3996	0.00925443	0.392285	0.00437633	0.409968	-4.77989e-05	0.489792	6.86397e-05	0.481737	-0.00186417	0.588894	0.00277879	0.580481	FALSE
chr9	93119944	A	G	chr9_93119944_A_G	0.0175922	0.517644	0.0200292	0.527795	0.012037	0.472746	0.000211557	0.497109	0.000244442	0.507112	0.307727	0.458487	0.00607495	0.466319	0.00646974	0.475102	0.00365415	0.463046	7.39977e-05	0.461012	7.93252e-05	0.470363	0.00453816	0.412328	0.00517967	0.420097	FALSE
chr9	93120618	G	A	chr9_93120618_G_A	-0.00142871	0.7532	0.00800143	0.752347	0.00726932	0.762866	1.44738e-05	0.769034	6.62722e-05	0.770485	0.230101	0.54614	-0.000182398	0.712574	0.001592	0.710065	0.00161487	0.661984	3.69861e-06	0.73712	1.34596e-05	0.734547	-0.000377916	0.664345	0.0020833	0.662548	FALSE
chr9	93120619	T	C	chr9_93120619_T_C	0.0874079	0.13742	0.0874079	0.142661	0.0266314	0.133204	0.00237784	0.124807	0.00237784	0.128051	0.251258	0.51835	0.0225109	0.222164	0.0225109	0.230707	0.00662379	0.297441	0.000606071	0.170995	0.000606071	0.177123	0.0221732	0.0936073	0.0221732	0.0971267	FALSE
chr9	93126385	T	C	chr9_93126385_T_C	0.0228236	0.47511	0.0228236	0.488302	0.0161228	0.313426	0.000399724	0.399162	0.000399724	0.411848	0.504787	0.291859	0.0115925	0.338059	0.0115925	0.349041	0.00817544	0.242623	0.000203071	0.311162	0.000203071	0.321674	0.00550042	0.391723	0.00550042	0.402829	FALSE
chr9	93126878	T	C	chr9_93126878_T_C	0.0450534	0.287595	0.0450534	0.297129	0.0136586	0.400703	0.00064483	0.308266	0.00064483	0.31779	0.559682	0.260422	0.0252356	0.202918	0.0252356	0.21098	0.00750936	0.26471	0.000356464	0.232881	0.000356464	0.241165	0.0103959	0.229561	0.0103959	0.237076	FALSE
chr9	93126927	A	C	chr9_93126927_A_C	0.129296	0.0794786	0.129296	0.0820522	0.0304243	0.109172	0.0038626	0.0844987	0.0038626	0.0869363	0.573147	0.253488	0.0728109	0.0682114	0.0728109	0.0714567	0.017644	0.0899818	0.00219158	0.0698841	0.00219158	0.0719002	0.0311511	0.0597923	0.0311511	0.0613238	FALSE
chr9	93126998	C	G	chr9_93126998_C_G	-0.13731	0.100261	0.142107	0.0982935	0.0433529	0.0504273	-0.00612588	0.0749106	0.00630361	0.0738033	0.534135	0.274176	-0.0751117	0.0919444	0.0776774	0.0888864	0.0230933	0.0539467	-0.00334662	0.0662602	0.00344168	0.065434	-0.0312352	0.0749771	0.0324896	0.0736801	FALSE
chr9	93127015	G	A	chr9_93127015_G_A	-0.100582	0.133798	0.103657	0.131035	0.021654	0.207672	-0.00256083	0.157784	0.00260771	0.15525	0.533981	0.274283	-0.0571877	0.115449	0.0585551	0.111276	0.0120206	0.1629	-0.00149984	0.130296	0.00152069	0.127732	-0.02254	0.106738	0.0234324	0.104811	FALSE
chr9	93127241	C	T	chr9_93127241_C_T	-0.0184343	0.557845	0.0193067	0.547251	0.00910682	0.647279	-0.000164925	0.598459	0.00017226	0.586334	0.467853	0.315497	-0.00860166	0.421893	0.00900882	0.412638	0.00429289	0.415028	-7.77562e-05	0.473971	8.11789e-05	0.464051	-0.00444924	0.465174	0.00463661	0.456864	FALSE
chr9	93133514	C	T	chr9_93133514_C_T	0.0108065	0.674886	0.0108065	0.690436	0.00562812	0.910293	5.87847e-05	0.759259	5.87847e-05	0.774466	0.655776	0.209976	0.00707101	0.428285	0.00707101	0.440908	0.00367504	0.45364	3.82102e-05	0.542184	3.82102e-05	0.557184	0.00212617	0.634301	0.00212617	0.648805	FALSE
chr9	93133549	C	G	chr9_93133549_C_G	-0.0395332	0.334	0.0395332	0.323791	0.0198665	0.222071	-0.000782089	0.278205	0.000782089	0.270266	0.682503	0.196165	-0.0272662	0.202391	0.0272662	0.194891	0.0134958	0.130135	-0.000537412	0.192563	0.000537412	0.185786	-0.0071153	0.339763	0.0071153	0.330577	FALSE
chr9	93133799	G	A	chr9_93133799_G_A	-0.00236359	0.49195	0.0225772	0.49255	0.0142773	0.379414	-6.27594e-05	0.443217	0.000323058	0.445293	0.846938	0.0879727	-0.00201278	0.256473	0.0190514	0.257439	0.0121127	0.153419	-5.41656e-05	0.269785	0.000273274	0.271044	-0.000192134	0.679547	0.00188164	0.681607	FALSE
chr9	93133817	G	A	chr9_93133817_G_A	-0.0170823	0.416561	0.0319628	0.4164	0.0204042	0.220293	-0.000392717	0.352197	0.000644315	0.354988	0.855111	0.0808062	-0.014554	0.222329	0.0274018	0.222737	0.0174191	0.0905047	-0.000337567	0.214442	0.000554114	0.215938	-0.00127031	0.644615	0.00235959	0.643781	FALSE
chr9	93134048	G	A	chr9_93134048_G_A	0.000306798	0.759873	0.00794013	0.76121	0.00747246	0.767381	-9.48509e-08	0.784597	5.92323e-05	0.786029	0.910162	0.0347521	0.000319076	0.446968	0.00722993	0.449207	0.0067918	0.289642	1.74341e-07	0.520868	5.38861e-05	0.52336	1.99764e-17	0.901185	0.000422376	0.903325	FALSE
chr9	93134304	C	G	chr9_93134304_C_G	-0.645418	0.00281454	0.645418	0.00272888	0.0924706	0.00666684	-0.0602469	0.00367438	0.0602469	0.00366117	0.929779	0.0198934	-0.599412	0.00122181	0.599412	0.00106712	0.0858828	0.00177401	-0.0558966	0.00185975	0.0558966	0.00175309	-0.0305858	0.06192	0.0305858	0.0600302	TRUE
chr9	93143588	G	A	chr9_93143588_G_A	-0.0203379	0.532474	0.0203379	0.519067	0.0143357	0.371001	-0.000295373	0.471992	0.000295373	0.458202	0.265154	0.499781	-0.00530337	0.504626	0.00530337	0.491855	0.00375116	0.448619	-7.60155e-05	0.465733	7.60155e-05	0.45234	-0.00525906	0.424383	0.00525906	0.413193	FALSE
chr9	93143986	C	T	chr9_93143986_C_T	-0.0117338	0.35553	0.0365063	0.352832	0.0101737	0.576728	-8.81481e-05	0.41541	0.000377598	0.412322	0.479469	0.312578	-0.00405958	0.276813	0.0175578	0.274488	0.0049908	0.375156	-2.83141e-05	0.331117	0.000186328	0.329084	-0.00271686	0.285576	0.00855392	0.283344	FALSE
chr9	93144522	T	C	chr9_93144522_T_C	-0.026873	0.448786	0.026873	0.435396	0.015664	0.327343	-0.000427837	0.400631	0.000427837	0.388186	0.360906	0.400009	-0.00959489	0.393937	0.00959489	0.382251	0.00567371	0.340514	-0.000153198	0.365136	0.000153198	0.35357	-0.00677708	0.351434	0.00677708	0.341661	FALSE
chr9	93144825	T	C	chr9_93144825_T_C	-0.101916	0.125842	0.101916	0.121682	0.02454	0.153866	-0.00253626	0.126885	0.00253626	0.123494	0.16613	0.639618	-0.0172252	0.289053	0.0172252	0.279115	0.00405846	0.4288	-0.000426966	0.224131	0.000426966	0.216756	-0.024193	0.0916853	0.024193	0.0888719	FALSE
chr9	93160047	C	T	chr9_93160047_C_T	-0.0040213	0.425873	0.0315982	0.422889	0.0253536	0.147223	2.35959e-05	0.325298	0.000891687	0.32364	0.615944	0.232753	-0.00271023	0.299506	0.019281	0.296666	0.0156377	0.105834	5.74688e-06	0.241572	0.000542975	0.239233	-0.00113057	0.385679	0.00680883	0.383709	FALSE
chr9	93160508	C	T	chr9_93160508_C_T	-0.005	0.768455	0.00920274	0.764472	0.00531147	0.926319	-3.34973e-05	0.835078	5.65011e-05	0.832365	0.506858	0.293935	-0.00308084	0.595434	0.00498738	0.593079	0.00268884	0.536371	-2.04001e-05	0.68967	3.08487e-05	0.686892	-0.00114963	0.689574	0.00222303	0.686839	FALSE
chr9	93173747	C	T	chr9_93173747_C_T	-0.0199178	0.474495	0.0282647	0.467782	0.0166494	0.295905	-0.000312424	0.418947	0.000469085	0.412672	0.474522	0.313632	-0.0115074	0.357613	0.0150283	0.351085	0.00775784	0.255004	-0.000180235	0.337779	0.000246318	0.331734	-0.00465249	0.390488	0.00665957	0.385067	FALSE
chr9	93173768	G	A	chr9_93173768_G_A	-0.13265	0.0759784	0.150747	0.0753545	0.0763934	0.0125581	-0.0118615	0.0343505	0.0126061	0.0347255	0.489353	0.303949	-0.0700851	0.0794355	0.07803	0.0777729	0.0372674	0.0213824	-0.00610689	0.0353192	0.00643378	0.0352467	-0.0317894	0.0541706	0.036318	0.0538297	TRUE
chr9	93184050	T	C	chr9_93184050_T_C	-0.035097	0.36883	0.0389943	0.359942	0.028635	0.116276	-0.00103677	0.250439	0.00114292	0.245688	0.88654	0.050664	-0.0310686	0.187648	0.0345877	0.182358	0.0253851	0.0449101	-0.000917917	0.148346	0.00101377	0.145322	-0.0019388	0.67217	0.00215793	0.661735	FALSE
chr9	93185196	C	T	chr9_93185196_C_T	0.0527596	0.241122	0.0527596	0.249087	0.0198579	0.233624	0.00109367	0.221426	0.00109367	0.227334	0.752632	0.154443	0.0405741	0.132582	0.0405741	0.138545	0.0151372	0.114343	0.000847397	0.143147	0.000847397	0.148008	0.00669292	0.330207	0.00669292	0.340339	FALSE
chr9	93204865	T	C	chr9_93204865_T_C	0.00342785	0.783093	0.00675769	0.789382	0.00517339	0.942233	1.70519e-05	0.843789	3.51324e-05	0.850494	0.348472	0.40896	0.00109421	0.650744	0.00228912	0.655746	0.00180372	0.632251	5.41353e-06	0.730526	1.19013e-05	0.735529	0.000987662	0.682215	0.00181654	0.687754	FALSE
chr9	93205176	C	T	chr9_93205176_C_T	0.107913	0.11057	0.107913	0.114842	0.0224036	0.186222	0.00268246	0.126157	0.00268246	0.129457	0.538911	0.273355	0.0595277	0.0940896	0.0595277	0.0982666	0.012265	0.152768	0.00150194	0.104408	0.00150194	0.10799	0.0248742	0.083606	0.0248742	0.0861359	FALSE
chr9	93223310	C	T	chr9_93223310_C_T	-0.113718	0.105604	0.113718	0.101978	0.0182459	0.266177	-0.00227232	0.146547	0.00227232	0.142794	0.202206	0.584492	-0.0218424	0.245962	0.0218424	0.237378	0.00364507	0.465215	-0.000443977	0.232637	0.000443977	0.224887	-0.027907	0.0762258	0.027907	0.0739009	FALSE
chr9	93223371	C	T	chr9_93223371_C_T	-0.00358028	0.428417	0.0288638	0.429441	0.0174847	0.275966	1.74571e-06	0.373597	0.000525405	0.374984	0.198779	0.589305	0.000851221	0.51832	0.00512469	0.519981	0.00360565	0.472987	2.80651e-05	0.447023	9.73508e-05	0.449254	-0.000814583	0.354128	0.00700732	0.354903	FALSE
chr9	93268980	T	C	chr9_93268980_T_C	-0.013871	0.464466	0.0262156	0.458778	0.0072259	0.783516	-8.8953e-05	0.573834	0.000196533	0.56724	0.617457	0.229253	-0.00774227	0.307256	0.0162149	0.304099	0.00452082	0.402344	-4.9626e-05	0.413371	0.000123529	0.409193	-0.00333455	0.423351	0.00541468	0.418206	FALSE
chr9	93289897	G	A	chr9_93289897_G_A	-0.0065537	0.608881	0.0156695	0.607542	0.0117735	0.487916	-6.17603e-05	0.585281	0.000169486	0.582714	0.397162	0.374524	-0.00280921	0.472539	0.00712539	0.469427	0.00447464	0.404602	-2.41407e-05	0.483025	7.5238e-05	0.480293	-0.00153866	0.510308	0.00380298	0.509316	FALSE
chr9	93290013	C	G	chr9_93290013_C_G	0.363431	0.0134375	0.363431	0.0135409	0.0540663	0.0303075	0.020004	0.017666	0.020004	0.0175363	0.52186	0.285756	0.19909	0.0175868	0.19909	0.0183567	0.028089	0.0389801	0.0109419	0.0180703	0.0109419	0.0183806	0.0842546	0.010136	0.0842546	0.010107	TRUE
chr9	93295629	A	G	chr9_93295629_A_G	-0.0260688	0.472438	0.0260688	0.461692	0.00812115	0.71697	-0.000214523	0.564513	0.000214523	0.550099	0.44067	0.33808	-0.0110335	0.381621	0.0110335	0.370406	0.00360793	0.46193	-9.1362e-05	0.458284	9.1362e-05	0.445117	-0.00676279	0.374354	0.00676279	0.365351	FALSE
chr9	93304932	G	A	chr9_93304932_G_A	-0.0248536	0.471753	0.0248536	0.459273	0.00902329	0.653076	-0.000230252	0.524472	0.000230252	0.509591	0.189812	0.607121	-0.00467739	0.531078	0.00467739	0.51793	0.00169831	0.650046	-4.26936e-05	0.558946	4.26936e-05	0.544704	-0.00626419	0.371815	0.00626419	0.361621	FALSE
chr9	93315183	A	C	chr9_93315183_A_C	-0.224467	0.0373044	0.224467	0.0365578	0.0564262	0.0279775	-0.0138505	0.0297118	0.0138505	0.0294568	0.342384	0.414871	-0.0794708	0.0738228	0.0794708	0.0707412	0.0196315	0.0749752	-0.00495551	0.0435862	0.00495551	0.0425288	-0.0572876	0.0225747	0.0572876	0.0222868	TRUE
chr9	93346442	A	G	chr9_93346442_A_G	0.0385065	0.364479	0.0385065	0.376597	0.0140351	0.382445	0.000579845	0.363635	0.000579845	0.375271	0.696802	0.190578	0.0263511	0.220743	0.0263511	0.229232	0.00975924	0.197861	0.000395738	0.246126	0.000395738	0.254583	0.00667228	0.3729	0.00667228	0.383716	FALSE
chr9	93346768	G	A	chr9_93346768_G_A	-0.0116831	0.379781	0.0337122	0.373407	0.0232921	0.176297	-0.000193218	0.283457	0.00084855	0.277826	0.640697	0.219904	-0.00625233	0.243274	0.0214275	0.238438	0.0148954	0.115375	-9.00519e-05	0.203254	0.000541491	0.198737	-0.00231037	0.357258	0.0067215	0.35162	FALSE
chr9	93450864	T	A	chr9_93450864_T_A	0.0369965	0.356165	0.0369965	0.367005	0.0124655	0.461515	0.000544077	0.382396	0.000544077	0.392585	0.774926	0.139034	0.0284937	0.197669	0.0284937	0.205031	0.00966935	0.207396	0.000417502	0.246451	0.000417502	0.254478	0.0046128	0.459006	0.0046128	0.471434	FALSE
chr9	93451247	A	G	chr9_93451247_A_G	0.00309937	0.510999	0.0215334	0.512599	0.0117419	0.513283	0.000203457	0.512804	0.000307273	0.515371	0.912711	0.0317565	0.00280631	0.254531	0.0195422	0.255667	0.0106694	0.197319	0.000183705	0.311811	0.000277801	0.313522	8.25698e-05	0.791469	0.00108294	0.79264	FALSE
chr9	93452646	G	A	chr9_93452646_G_A	0.00390515	0.823469	0.0058494	0.828446	0.00586199	0.888174	2.41424e-05	0.857923	3.62396e-05	0.863304	0.637458	0.221265	0.00254989	0.583296	0.00374558	0.58802	0.00373503	0.451667	1.56883e-05	0.662104	2.31991e-05	0.667564	0.000809819	0.777582	0.00118456	0.781937	FALSE
chr9	93453807	G	A	chr9_93453807_G_A	-0.0707133	0.199268	0.0707133	0.192425	0.0133072	0.412517	-0.00095325	0.25502	0.00095325	0.248012	0.863595	0.0730285	-0.0611847	0.0982328	0.0611847	0.0941598	0.0114839	0.162283	-0.000823733	0.153034	0.000823733	0.147954	-0.00501135	0.439004	0.00501135	0.427257	FALSE
chr9	93453834	G	A	chr9_93453834_G_A	-0.0323178	0.382662	0.0361273	0.375379	0.0141947	0.376115	-0.00047426	0.380027	0.000524503	0.374003	0.860246	0.075889	-0.027546	0.200438	0.0308883	0.196008	0.0122065	0.149633	-0.000404365	0.232912	0.000448448	0.228528	-0.0025946	0.600849	0.0028296	0.591122	FALSE
chr9	93463679	A	G	chr9_93463679_A_G	-0.000980808	0.645136	0.0134037	0.64488	0.00729531	0.778408	-2.01488e-05	0.686895	0.000107253	0.687485	0.243664	0.524905	-0.000321244	0.590124	0.00334722	0.591661	0.0018033	0.634964	-5.94326e-06	0.632977	2.72006e-05	0.634978	-0.000431904	0.540253	0.00335361	0.540085	FALSE
chr9	93464229	A	T	chr9_93464229_A_T	0.00129806	0.777644	0.00737153	0.781188	0.00464393	0.967282	8.24613e-06	0.849782	3.59389e-05	0.853963	0.369671	0.390067	0.000375283	0.665385	0.00252958	0.6673	0.00170475	0.644468	2.48535e-06	0.751905	1.23061e-05	0.754904	0.00026994	0.678419	0.00198485	0.681653	FALSE
chr9	93464818	G	A	chr9_93464818_G_A	-0.0330703	0.360197	0.0371982	0.353635	0.0135183	0.405458	-0.000472933	0.368403	0.000519924	0.362929	0.325667	0.432302	-0.010999	0.35847	0.012024	0.350152	0.00447088	0.404484	-0.000158416	0.357106	0.000170083	0.349553	-0.00870318	0.271284	0.00967814	0.267071	FALSE
chr9	93466540	C	T	chr9_93466540_C_T	-0.0258349	0.444978	0.0285142	0.434836	0.00955022	0.617434	-0.000262395	0.501396	0.000283182	0.490123	0.176436	0.623829	-0.00361729	0.552507	0.00450264	0.543127	0.00163963	0.659032	-3.80413e-05	0.568184	4.49102e-05	0.55795	-0.00619274	0.358361	0.00693269	0.35166	FALSE
chr9	93466615	T	A	chr9_93466615_T_A	0.00312752	0.869185	0.00383687	0.878971	0.00443251	0.980733	1.4483e-05	0.914284	1.80202e-05	0.923687	0.182903	0.613135	0.000399012	0.809416	0.000632979	0.817709	0.000828265	0.791455	1.80973e-06	0.861981	2.97642e-06	0.870042	0.000773298	0.795305	0.000992426	0.805022	FALSE
chr9	93467158	G	T	chr9_93467158_G_T	-0.333678	0.0183058	0.333678	0.018177	0.0684367	0.0173211	-0.0258664	0.015887	0.0258664	0.0160765	0.393731	0.370528	-0.135632	0.03782	0.135632	0.0365413	0.0274106	0.0424965	-0.0107622	0.0228319	0.0107622	0.0227154	-0.084623	0.0116426	0.084623	0.0116558	TRUE
chr9	93468889	T	C	chr9_93468889_T_C	0.0357165	0.393445	0.036235	0.401907	0.0147714	0.375164	0.000759049	0.384998	0.00076341	0.391092	0.156125	0.655896	0.0058345	0.529939	0.00594833	0.540171	0.00233954	0.579468	0.000126835	0.476619	0.000127793	0.485852	0.00884291	0.330774	0.00900805	0.336855	FALSE
chr9	93468959	C	T	chr9_93468959_C_T	-0.0341857	0.377764	0.0341857	0.36575	0.00953669	0.619672	-0.000326342	0.448	0.000326342	0.433666	0.129584	0.70233	-0.00448038	0.539947	0.00448038	0.527209	0.00123571	0.71591	-4.27392e-05	0.559074	4.27392e-05	0.544902	-0.00785684	0.310045	0.00785684	0.301258	FALSE
chr9	93500443	C	T	chr9_93500443_C_T	-0.0143966	0.639614	0.0143966	0.62526	0.00955113	0.617652	-0.000138516	0.641857	0.000138516	0.625228	0.00979405	0.963284	-0.000144209	0.938612	0.000144209	0.925255	9.75779e-05	0.96039	-1.45131e-06	0.928605	1.45131e-06	0.915423	-0.000970195	0.821159	0.000970195	0.807508	FALSE
chr9	93500979	G	A	chr9_93500979_G_A	-0.00436442	0.731791	0.00944882	0.728662	0.00549564	0.909889	-2.54301e-05	0.811789	5.07992e-05	0.807905	0.247498	0.518889	-0.00104392	0.643449	0.00233233	0.640647	0.00135973	0.69674	-6.19182e-06	0.7226	1.25481e-05	0.718806	-0.000982899	0.624714	0.00237706	0.622191	FALSE
chr9	93501531	G	C	chr9_93501531_G_C	-0.0090504	0.636789	0.0141861	0.631032	0.00902243	0.653124	-8.53532e-05	0.660758	0.000126624	0.654506	0.487561	0.304429	-0.00473135	0.466476	0.00711098	0.461956	0.00441376	0.405944	-4.45271e-05	0.510615	6.35544e-05	0.506374	-0.00213411	0.544642	0.00346158	0.539812	FALSE
chr9	93501827	A	C	chr9_93501827_A_C	-0.0106033	0.709836	0.0106033	0.696884	0.00783047	0.738826	-8.486e-05	0.738789	8.486e-05	0.724178	0.380051	0.381009	-0.00386628	0.584118	0.00386628	0.571033	0.00297148	0.509592	-3.08423e-05	0.630582	3.08423e-05	0.615745	-0.00270734	0.611346	0.00270734	0.597008	FALSE
chr9	93504989	T	C	chr9_93504989_T_C	-0.0216666	0.474196	0.0281766	0.46698	0.0133098	0.415178	-0.000321525	0.461911	0.000412416	0.456125	0.468033	0.316358	-0.00930541	0.377406	0.0126857	0.370632	0.00621108	0.315259	-0.000135582	0.377967	0.000182777	0.371655	-0.00530829	0.385856	0.00688347	0.380777	FALSE
chr9	93512548	A	G	chr9_93512548_A_G	-0.0257163	0.470659	0.0257163	0.456769	0.0107607	0.54278	-0.000280411	0.490156	0.000280411	0.474895	0.3427	0.416617	-0.00911765	0.413058	0.00911765	0.400793	0.00365357	0.457045	-9.88394e-05	0.437647	9.88394e-05	0.424148	-0.00656589	0.364911	0.00656589	0.354742	FALSE
chr9	93566021	T	C	chr9_93566021_T_C	0.0182777	0.533282	0.0182777	0.547504	0.00728365	0.763663	0.000140224	0.606101	0.000140224	0.62151	0.78847	0.131334	0.0142631	0.291413	0.0142631	0.301929	0.00573636	0.336757	0.000109044	0.392876	0.000109044	0.405002	0.00238341	0.610651	0.00238341	0.624955	FALSE
chr9	93576100	T	C	chr9_93576100_T_C	0.199247	0.0407315	0.199247	0.0418694	0.0566823	0.027402	0.0117967	0.0314761	0.0117967	0.0316936	0.801621	0.123383	0.159429	0.0230617	0.159429	0.0237014	0.0455042	0.0128006	0.00946038	0.0196242	0.00946038	0.0199297	0.0226876	0.0929572	0.0226876	0.0958606	TRUE
chr9	93576658	C	A	chr9_93576658_C_A	0.0122268	0.591269	0.0155453	0.601774	0.0170573	0.287253	0.000171189	0.49179	0.000242149	0.501626	0.872584	0.0651419	0.0106887	0.315429	0.0135376	0.322551	0.0148805	0.114242	0.000149793	0.296557	0.00021071	0.303035	0.000847929	0.78286	0.00107976	0.7925	FALSE
chr9	93576707	C	A	chr9_93576707_C_A	-0.0709125	0.211533	0.0709125	0.204518	0.042604	0.0552836	-0.00349718	0.12049	0.00349718	0.117732	0.873436	0.0643825	-0.0622264	0.103394	0.0622264	0.0994563	0.0372942	0.0213509	-0.00306816	0.0713035	0.00306816	0.0693409	-0.00454293	0.474791	0.00454293	0.463173	FALSE
chr9	93577143	G	T	chr9_93577143_G_T	-0.00619306	0.799496	0.00699567	0.788989	0.0110348	0.527571	-5.88168e-05	0.76051	6.89156e-05	0.74949	0.823035	0.107134	-0.00517437	0.498547	0.00580389	0.489622	0.00908614	0.216372	-4.9274e-05	0.510074	5.71949e-05	0.500993	-0.000527177	0.868542	0.000647856	0.85973	FALSE
chr9	93588935	C	T	chr9_93588935_C_T	-0.00386502	0.80509	0.00665879	0.800677	0.0100322	0.586893	-2.98301e-05	0.777397	6.34764e-05	0.772262	0.138476	0.688132	-0.00059667	0.780474	0.000937572	0.776998	0.00136095	0.694866	-4.72966e-06	0.768797	8.82633e-06	0.764613	-0.000932086	0.723994	0.001599	0.719503	FALSE
chr9	93589198	A	G	chr9_93589198_A_G	0.04664	0.268476	0.04664	0.277318	0.0139518	0.38927	0.000670847	0.289274	0.000670847	0.297907	0.171793	0.632232	0.00828361	0.397756	0.00828361	0.409932	0.00243401	0.563357	0.000121292	0.376536	0.000121292	0.389365	0.0117344	0.19962	0.0117344	0.20583	FALSE
chr9	93589352	C	T	chr9_93589352_C_T	-0.282319	0.0216139	0.282319	0.0213911	0.0594173	0.0243865	-0.0173658	0.0203257	0.0173658	0.0204383	0.215966	0.5656	-0.0629352	0.0922082	0.0629352	0.0881913	0.0131894	0.140577	-0.00395482	0.0482701	0.00395482	0.0473606	-0.0710466	0.0142967	0.0710466	0.0142837	TRUE
chr9	93589371	T	G	chr9_93589371_T_G	0.110119	0.1046	0.110119	0.108404	0.0216802	0.19306	0.0024884	0.127054	0.0024884	0.129952	0.250356	0.519646	0.0300182	0.184067	0.0300182	0.191323	0.00548782	0.349131	0.000681428	0.170456	0.000681428	0.176543	0.0284787	0.0707167	0.0284787	0.0725305	FALSE
chr9	93589589	G	C	chr9_93589589_G_C	0.00995492	0.662538	0.0159096	0.658908	0.00593397	0.874772	7.9617e-05	0.754808	0.000114035	0.751055	0.291421	0.470513	0.00164581	0.642641	0.00356493	0.63699	0.00167282	0.650333	1.39388e-05	0.709854	2.50748e-05	0.704388	0.00209918	0.584746	0.00378233	0.579708	FALSE
chr9	93589641	G	A	chr9_93589641_G_A	0.0046759	0.811723	0.00569266	0.822073	0.00456212	0.959392	2.09479e-05	0.878684	2.57464e-05	0.888425	0.307862	0.452866	0.00157986	0.674965	0.00178806	0.684724	0.00136803	0.694508	6.88126e-06	0.763007	7.86381e-06	0.773195	0.00123855	0.718386	0.00147355	0.729326	FALSE
chr9	93589961	T	A	chr9_93589961_T_A	-0.185769	0.0466492	0.185769	0.0454384	0.0405427	0.0585295	-0.00760767	0.0472114	0.00760767	0.0463162	0.309754	0.450213	-0.0591398	0.0976486	0.0591398	0.0938288	0.0127778	0.144667	-0.00246494	0.0694521	0.00246494	0.0674921	-0.0479953	0.0291818	0.0479953	0.0285619	FALSE
chr9	93590015	C	T	chr9_93590015_C_T	0.00165203	0.690072	0.0112561	0.69246	0.00954233	0.617325	3.71356e-05	0.677871	0.000120071	0.680546	0.297529	0.463804	0.000102878	0.602919	0.00329485	0.604365	0.00287054	0.524125	7.45308e-06	0.610029	3.55769e-05	0.611811	0.000338219	0.580484	0.00295822	0.582504	FALSE
chr9	93590029	A	G	chr9_93590029_A_G	0.0034357	0.668896	0.0123688	0.668971	0.00704333	0.792905	3.22682e-05	0.723915	8.75899e-05	0.723456	0.292864	0.468998	0.00187811	0.580653	0.00386958	0.580755	0.0020983	0.59965	1.5503e-05	0.637457	2.8096e-05	0.637577	0.00101466	0.558302	0.00319323	0.558527	FALSE
chr9	93590123	C	T	chr9_93590123_C_T	-0.0634678	0.233337	0.0634678	0.225758	0.0170731	0.294208	-0.00122922	0.245093	0.00122922	0.237687	0.262012	0.504207	-0.0164366	0.30544	0.0164366	0.295668	0.00427878	0.41623	-0.0003071	0.288011	0.0003071	0.278508	-0.0160408	0.164626	0.0160408	0.160205	FALSE
chr9	93592807	T	C	chr9_93592807_T_C	-0.0173672	0.550667	0.019556	0.540796	0.00983811	0.595645	-0.000153316	0.582607	0.000178843	0.570903	0.377682	0.383721	-0.00728668	0.445772	0.00786853	0.436425	0.00367539	0.458432	-6.48362e-05	0.487907	7.16222e-05	0.47842	-0.00441272	0.445463	0.00497483	0.437553	FALSE
chr9	93598368	T	C	chr9_93598368_T_C	0.0246776	0.263138	0.0539424	0.266344	0.0193105	0.250199	0.000189985	0.270354	0.00102682	0.273039	0.361888	0.396496	0.0108047	0.267339	0.020636	0.270469	0.00692552	0.288479	0.000107092	0.258104	0.000388239	0.261065	0.00582117	0.191848	0.0141893	0.193289	FALSE
chr9	93598702	T	C	chr9_93598702_T_C	0.0328659	0.365931	0.0328659	0.377168	0.0108939	0.534634	0.000352209	0.40507	0.000352209	0.418194	0.598341	0.240751	0.0199015	0.238784	0.0199015	0.248375	0.00653426	0.301936	0.00021389	0.288769	0.00021389	0.299875	0.00708036	0.317814	0.00708036	0.327161	FALSE
chr9	93598837	C	T	chr9_93598837_C_T	-0.0511616	0.109679	0.125183	0.107935	0.0216436	0.201602	-0.0014379	0.138802	0.00314347	0.136778	0.629598	0.223684	-0.0368201	0.0813133	0.0802885	0.0804261	0.0136794	0.130959	-0.00102571	0.103887	0.0020273	0.102453	-0.00738841	0.0979694	0.0265002	0.0960953	FALSE
chr9	93598946	T	A	chr9_93598946_T_A	-0.262435	0.025767	0.262435	0.0255404	0.0416084	0.0567775	-0.0115021	0.0336518	0.0115021	0.0332172	0.610483	0.232845	-0.15963	0.0250976	0.15963	0.0242185	0.0254279	0.0464637	-0.00698936	0.0280747	0.00698936	0.0274952	-0.0577655	0.0218119	0.0577655	0.0216645	TRUE
chr9	93599081	T	C	chr9_93599081_T_C	-0.0138726	0.592465	0.0175719	0.584341	0.00736325	0.771736	-8.22785e-05	0.673536	0.0001226	0.66519	0.575266	0.252362	-0.0081693	0.405442	0.0104837	0.399273	0.00430803	0.416031	-4.89348e-05	0.49864	7.41614e-05	0.491263	-0.00290582	0.528329	0.00374105	0.521662	FALSE
chr9	93599148	A	G	chr9_93599148_A_G	0.00851779	0.666021	0.0120051	0.67783	0.00982362	0.599666	8.09792e-05	0.669725	0.00011021	0.681738	0.56879	0.255566	0.00456696	0.464935	0.00686019	0.474058	0.0056246	0.343237	4.45844e-05	0.499642	6.38061e-05	0.509113	0.00207536	0.596904	0.00270099	0.60668	FALSE
chr9	93599766	C	T	chr9_93599766_C_T	-0.0204712	0.479904	0.0260674	0.472694	0.0116592	0.493693	-0.000224113	0.498393	0.000303307	0.492343	0.341118	0.416269	-0.00621274	0.436481	0.0085527	0.431499	0.00405462	0.431677	-6.67871e-05	0.447197	0.000100354	0.442744	-0.0056084	0.375048	0.00694222	0.370507	FALSE
chr9	93599833	G	A	chr9_93599833_G_A	-0.116981	0.101667	0.116981	0.0977795	0.0239731	0.167953	-0.0028883	0.116435	0.0028883	0.113076	0.316454	0.440438	-0.0382796	0.156351	0.0382796	0.150439	0.00748122	0.264858	-0.000925592	0.143342	0.000925592	0.138255	-0.0302221	0.0659023	0.0302221	0.0635675	FALSE
chr9	93599923	G	A	chr9_93599923_G_A	-0.0257721	0.470451	0.0257721	0.456792	0.00914344	0.643616	-0.000249204	0.523307	0.000249204	0.508448	0.314404	0.442659	-0.00853867	0.426865	0.00853867	0.414912	0.00292751	0.519518	-8.46853e-05	0.473794	8.46853e-05	0.460937	-0.0066961	0.359487	0.0066961	0.348521	FALSE
chr9	93599931	T	G	chr9_93599931_T_G	0.0023563	0.607523	0.0149959	0.615449	0.0138316	0.391855	7.18509e-06	0.534206	0.000212841	0.543932	0.318934	0.437815	0.000167219	0.514483	0.00500605	0.521641	0.00448933	0.405049	-6.18957e-06	0.478427	7.25416e-05	0.486154	0.000738365	0.493862	0.0039046	0.502009	FALSE
chr9	93599953	C	T	chr9_93599953_C_T	-0.0651066	0.211282	0.0651066	0.204321	0.0170036	0.289391	-0.00115861	0.225647	0.00115861	0.219762	0.327539	0.428947	-0.0208547	0.248928	0.0208547	0.239548	0.00553553	0.345772	-0.000370456	0.242192	0.000370456	0.233779	-0.0170062	0.145412	0.0170062	0.141557	FALSE
chr9	93599969	G	A	chr9_93599969_G_A	0.0409123	0.307164	0.0409123	0.31693	0.00991022	0.594708	0.000406442	0.379636	0.000406442	0.391798	0.348505	0.408641	0.0143118	0.296473	0.0143118	0.306615	0.00341364	0.47222	0.000140593	0.347346	0.000140593	0.359093	0.0104292	0.227445	0.0104292	0.234181	FALSE
chr9	93600173	C	G	chr9_93600173_C_G	0.0027826	0.510929	0.0207738	0.513569	0.00901886	0.649564	-3.87859e-06	0.547291	0.000189692	0.549948	0.46003	0.321452	0.00157313	0.37708	0.00968539	0.379074	0.00410733	0.42541	6.89242e-07	0.430355	8.77611e-05	0.432828	0.000346158	0.407765	0.0052146	0.410073	FALSE
chr9	93600347	G	A	chr9_93600347_G_A	0.00319608	0.726937	0.00908308	0.73352	0.00483714	0.964378	1.22448e-05	0.817621	4.50157e-05	0.8249	0.511263	0.290361	0.00168293	0.516041	0.00453412	0.522399	0.00247635	0.555304	6.65216e-06	0.633584	2.25237e-05	0.641059	0.000822523	0.634769	0.00221668	0.641644	FALSE
chr9	93600380	T	G	chr9_93600380_T_G	0.00184087	0.737781	0.00920747	0.73856	0.00456944	0.97282	1.27599e-05	0.830951	4.57603e-05	0.831395	0.515788	0.287692	0.000883799	0.526285	0.00471802	0.525315	0.00235441	0.568152	6.06793e-06	0.651392	2.33398e-05	0.64969	0.000481128	0.651146	0.00218969	0.651272	FALSE
chr9	93600636	G	A	chr9_93600636_G_A	-0.294431	0.0212207	0.294431	0.0210092	0.0439567	0.0512995	-0.0140776	0.0289947	0.0140776	0.0286175	0.505108	0.294851	-0.149042	0.0285008	0.149042	0.0276335	0.0219083	0.0616796	-0.00701922	0.0292229	0.00701922	0.0287927	-0.0724137	0.0139041	0.0724137	0.0137424	TRUE
chr9	93600641	A	T	chr9_93600641_A_T	0.857686	0.00105362	0.857686	0.00119689	0.0817877	0.00987604	0.0708167	0.00279978	0.0708167	0.00291296	0.679862	0.196723	0.594008	0.000833079	0.594008	0.00108526	0.0554338	0.00742565	0.0489295	0.00219061	0.0489295	0.00231147	0.177012	0.00139979	0.177012	0.00137167	TRUE
chr9	93600685	G	A	chr9_93600685_G_A	0.0575419	0.24687	0.0575419	0.254057	0.0147552	0.360336	0.00095942	0.276057	0.00095942	0.283605	0.507696	0.293335	0.0301548	0.193309	0.0301548	0.20071	0.00754407	0.264368	0.000505616	0.220824	0.000505616	0.228379	0.014075	0.192726	0.014075	0.198106	FALSE
chr9	93600744	C	T	chr9_93600744_C_T	-0.13402	0.0810981	0.13402	0.078536	0.0185501	0.253806	-0.00246742	0.124875	0.00246742	0.121828	0.483759	0.308377	-0.0652341	0.0876884	0.0652341	0.0839537	0.00906799	0.218642	-0.00121531	0.11467	0.00121531	0.110943	-0.0332883	0.0542445	0.0332883	0.0526754	FALSE
chr9	93669392	G	A	chr9_93669392_G_A	0.000338224	0.804934	0.00637393	0.805689	0.00685143	0.808931	-2.51402e-06	0.819302	4.51814e-05	0.819677	0.0572225	0.848011	-4.33358e-05	0.864765	0.000359868	0.865505	0.000403827	0.878441	-5.87134e-07	0.874023	2.63807e-06	0.874855	-0.000107976	0.774492	0.00117503	0.774286	FALSE
chr9	93669538	C	T	chr9_93669538_C_T	0.0148975	0.640683	0.0148975	0.654394	0.00648617	0.841216	0.00012716	0.707714	0.00012716	0.721424	0.0609937	0.839336	0.000750863	0.802704	0.000750863	0.815861	0.000377529	0.884316	6.11789e-06	0.821367	6.11789e-06	0.834751	0.00256443	0.628188	0.00256443	0.640478	FALSE
chr9	93669577	A	G	chr9_93669577_A_G	-0.0091008	0.669462	0.012544	0.661292	0.00635352	0.855835	-6.07751e-05	0.746431	8.16279e-05	0.736655	0.0557775	0.850718	-0.000524682	0.828347	0.000673039	0.819701	0.000341422	0.892405	-3.22838e-06	0.85612	4.12687e-06	0.847755	-0.00174032	0.649755	0.00233419	0.641866	FALSE
chr9	93669851	C	G	chr9_93669851_C_G	-0.00441896	0.732621	0.00991805	0.729578	0.0124226	0.455089	-6.97608e-05	0.687353	0.000131101	0.684523	0.0491529	0.865337	-0.000287652	0.858494	0.00053562	0.854669	0.000603482	0.834292	-4.34748e-06	0.826166	7.11344e-06	0.8222	-0.000800292	0.70674	0.00184512	0.703833	FALSE
chr9	93675283	T	C	chr9_93675283_T_C	0.0306138	0.383967	0.0306138	0.396381	0.028237	0.123394	0.000849715	0.246309	0.000849715	0.25338	0.0718278	0.818982	0.00214612	0.640361	0.00214612	0.653534	0.00216142	0.603619	6.29394e-05	0.474804	6.29394e-05	0.48876	0.00601807	0.358353	0.00601807	0.368949	FALSE
chr9	93680883	C	A	chr9_93680883_C_A	-0.0163791	0.519494	0.0208836	0.510095	0.0253375	0.14947	-0.000357823	0.348109	0.000512078	0.342939	0.259523	0.505982	-0.00424463	0.499212	0.00532186	0.490524	0.00645814	0.305061	-9.20048e-05	0.375644	0.000128895	0.368571	-0.0041142	0.42096	0.00519714	0.413736	FALSE
chr9	93681826	G	A	chr9_93681826_G_A	0.00931441	0.710169	0.00931441	0.724998	0.00329461	0.998087	3.19527e-05	0.852559	3.19527e-05	0.866885	0.536194	0.275198	0.00493032	0.496166	0.00493032	0.508386	0.0017547	0.637458	1.68284e-05	0.666034	1.68284e-05	0.680777	0.00219604	0.626281	0.00219604	0.641108	FALSE
chr9	93682112	G	A	chr9_93682112_G_A	-0.0230552	0.505965	0.0230552	0.49294	0.0114305	0.505405	-0.000265558	0.504514	0.000265558	0.489655	0.733976	0.167884	-0.0172109	0.291395	0.0172109	0.281927	0.00834827	0.237465	-0.000197657	0.332714	0.000197657	0.3218	-0.00316306	0.5644	0.00316306	0.551395	FALSE
chr9	93682204	A	G	chr9_93682204_A_G	0.0427426	0.293642	0.0512686	0.298803	0.0224919	0.185666	0.00121749	0.255531	0.00136185	0.257381	0.769227	0.145584	0.0331637	0.16965	0.0398583	0.172997	0.0173275	0.0911089	0.000950175	0.164718	0.00106359	0.166511	0.00573543	0.381453	0.00667863	0.386105	FALSE
chr9	93682507	G	T	chr9_93682507_G_T	0.0118461	0.497765	0.0230185	0.501129	0.00974055	0.604526	0.000125842	0.536524	0.000237754	0.5396	0.801435	0.123041	0.00892588	0.284247	0.018057	0.287384	0.00779655	0.253394	9.44869e-05	0.347832	0.000185953	0.351261	0.00157994	0.592033	0.00284072	0.595632	FALSE
chr9	93826424	A	G	chr9_93826424_A_G	0.0429755	0.186104	0.0676114	0.189968	0.0321705	0.0946632	0.00103854	0.135081	0.00213935	0.13674	0.857216	0.0789894	0.0369721	0.0919207	0.0578993	0.0945007	0.0275363	0.0391419	0.000894703	0.0808499	0.0018298	0.0819496	0.00315671	0.407876	0.00524001	0.413839	FALSE
chr9	93826500	A	G	chr9_93826500_A_G	0.0655228	0.229383	0.0655228	0.236475	0.029139	0.112431	0.00191998	0.17528	0.00191998	0.179954	0.86986	0.0687627	0.0568265	0.114184	0.0568265	0.118397	0.02533	0.0451048	0.00166507	0.103489	0.00166507	0.106727	0.00457945	0.47281	0.00457945	0.484054	FALSE
chr9	93826897	G	A	chr9_93826897_G_A	0.0014618	0.689535	0.0112206	0.688253	0.00578124	0.887459	5.97807e-06	0.771081	6.41115e-05	0.769921	0.853683	0.0835213	0.00116765	0.389752	0.00955803	0.388387	0.00493792	0.376091	4.67861e-06	0.5139	5.46395e-05	0.511675	0.000144497	0.838498	0.000786001	0.836434	FALSE
chr9	93827444	C	A	chr9_93827444_C_A	0.00309702	0.457953	0.0269304	0.458832	0.024561	0.157311	0.00021354	0.322704	0.000684413	0.323974	0.726325	0.172373	0.00208454	0.263381	0.0202287	0.264507	0.017805	0.0864112	0.000155505	0.211485	0.000514341	0.212966	0.000530352	0.524555	0.00356638	0.526253	FALSE
chr9	93827524	T	C	chr9_93827524_T_C	0.0429173	0.296921	0.0429173	0.306962	0.0112577	0.514584	0.000486757	0.346391	0.000486757	0.35794	0.717113	0.177789	0.0304314	0.171392	0.0304314	0.178343	0.00810358	0.244827	0.000346324	0.227807	0.000346324	0.236281	0.00696286	0.325845	0.00696286	0.335909	FALSE
chr9	93827710	T	C	chr9_93827710_T_C	-0.0562588	0.271037	0.0562588	0.263267	0.0575331	0.026009	-0.00337027	0.124963	0.00337027	0.121955	0.6621	0.207591	-0.0395804	0.174635	0.0395804	0.168382	0.0383147	0.0194221	-0.00237398	0.0907193	0.00237398	0.0881838	-0.00981628	0.278217	0.00981628	0.270686	FALSE
chr9	93827802	C	T	chr9_93827802_C_T	-0.0525353	0.253189	0.0525353	0.245248	0.012307	0.461743	-0.00064531	0.305886	0.00064531	0.297573	0.635923	0.221855	-0.0335635	0.166819	0.0335635	0.16048	0.00783234	0.25217	-0.000412393	0.219616	0.000412393	0.211507	-0.0102275	0.24117	0.0102275	0.233851	FALSE
chr9	93898056	T	C	chr9_93898056_T_C	0.0222774	0.47996	0.0222774	0.494547	0.00908229	0.647717	0.000205419	0.525424	0.000205419	0.541999	0.617422	0.232217	0.0137199	0.308105	0.0137199	0.318917	0.00561586	0.341546	0.000126778	0.371291	0.000126778	0.384095	0.00487321	0.42282	0.00487321	0.434782	FALSE
chr9	93898498	G	A	chr9_93898498_G_A	0.0620495	0.21458	0.0620495	0.22176	0.0182557	0.269138	0.00122858	0.222355	0.00122858	0.228866	0.703627	0.18516	0.043932	0.12897	0.043932	0.134115	0.0127503	0.145515	0.000863454	0.149961	0.000863454	0.15548	0.0103705	0.237362	0.0103705	0.244972	FALSE
chr9	93898682	C	T	chr9_93898682_C_T	-0.0757586	0.190062	0.0757586	0.184201	0.0187757	0.249857	-0.00165659	0.199834	0.00165659	0.194781	0.607765	0.236491	-0.0452073	0.137608	0.0452073	0.131772	0.0113657	0.165895	-0.000982495	0.151982	0.000982495	0.146764	-0.0167236	0.158028	0.0167236	0.153718	FALSE
chr9	93898864	A	G	chr9_93898864_A_G	0.0562757	0.222966	0.0562757	0.230945	0.0185993	0.250581	0.00107952	0.216935	0.00107952	0.222763	0.468106	0.315523	0.0266284	0.189054	0.0266284	0.19676	0.00870284	0.226356	0.000509472	0.185951	0.000509472	0.192509	0.0138543	0.167523	0.0138543	0.172693	FALSE
chr9	93951408	C	T	chr9_93951408_C_T	0.0125599	0.595808	0.0160037	0.602272	0.00796946	0.714621	0.000113053	0.643731	0.000133014	0.652849	0.808778	0.119852	0.0102169	0.363989	0.0130052	0.368281	0.0064151	0.31214	9.14811e-05	0.451513	0.000107642	0.456794	0.0012449	0.713885	0.00162917	0.718422	FALSE
chr9	93951837	C	T	chr9_93951837_C_T	-0.0878376	0.150844	0.0878376	0.145764	0.0180724	0.263566	-0.00163458	0.176813	0.00163458	0.171712	0.816955	0.112896	-0.0718049	0.0793439	0.0718049	0.0761054	0.0148218	0.115283	-0.0013414	0.110213	0.0013414	0.106498	-0.00850946	0.293541	0.00850946	0.28444	FALSE
chr9	93951879	A	G	chr9_93951879_A_G	-0.0501244	0.235501	0.0605907	0.230961	0.0129361	0.430163	-0.000652234	0.287479	0.00078045	0.283271	0.8098	0.118489	-0.0410587	0.123679	0.0493199	0.120429	0.0104722	0.183046	-0.000533912	0.178373	0.000635115	0.174906	-0.00486844	0.383609	0.00608794	0.377058	FALSE
chr9	93952056	C	T	chr9_93952056_C_T	0.00106847	0.851365	0.00464029	0.852299	0.00692823	0.806372	6.90556e-06	0.866051	3.11018e-05	0.867011	0.766559	0.148269	0.000925654	0.58439	0.00358665	0.583897	0.00531656	0.357577	6.14924e-06	0.648361	2.41443e-05	0.647352	6.19274e-05	0.866034	0.000611334	0.865579	FALSE
chr9	93952147	C	A	chr9_93952147_C_A	-0.0326358	0.431961	0.0326358	0.420445	0.021473	0.194104	-0.000703042	0.337303	0.000703042	0.327085	0.744602	0.161586	-0.0237244	0.251135	0.0237244	0.242366	0.0159819	0.101149	-0.000510853	0.220108	0.000510853	0.212589	-0.00511139	0.472433	0.00511139	0.460258	FALSE
chr9	93952209	C	G	chr9_93952209_C_G	-0.027667	0.349682	0.0421099	0.345214	0.0164952	0.303468	-0.000525657	0.339246	0.000777238	0.33619	0.733704	0.167897	-0.0211602	0.209581	0.0317578	0.206777	0.0121619	0.151658	-0.000405901	0.22505	0.000590416	0.223056	-0.00359338	0.399378	0.00606729	0.395508	FALSE
chr9	93952699	G	A	chr9_93952699_G_A	-0.0638339	0.248348	0.0638339	0.240172	0.0159099	0.322827	-0.00112849	0.269549	0.00112849	0.260664	0.652918	0.212649	-0.0434719	0.159072	0.0434719	0.152956	0.0104832	0.184384	-0.000773304	0.189019	0.000773304	0.18215	-0.0118345	0.235929	0.0118345	0.228985	FALSE
chr9	93958496	C	T	chr9_93958496_C_T	-0.0284674	0.426346	0.0323094	0.421053	0.0120208	0.482248	-0.000416941	0.443961	0.000451067	0.439621	0.745553	0.161156	-0.020642	0.255659	0.0235948	0.252514	0.00888488	0.223664	-0.000301779	0.297856	0.00032795	0.295341	-0.00456833	0.464374	0.00502882	0.459488	FALSE
chr9	93958565	C	T	chr9_93958565_C_T	-0.376498	0.0122115	0.376498	0.0123717	0.0615122	0.022685	-0.0249633	0.0143578	0.0249633	0.0146446	0.768184	0.146898	-0.290401	0.00810938	0.290401	0.00790175	0.0474741	0.0118908	-0.0193228	0.00951131	0.0193228	0.00952333	-0.0532972	0.0252964	0.0532972	0.0247463	TRUE
chr9	93959230	G	T	chr9_93959230_G_T	0.184094	0.0447611	0.184094	0.0457318	0.0486053	0.0389521	0.0089713	0.0382162	0.0089713	0.0387895	0.755349	0.154953	0.139115	0.0274966	0.139115	0.0282729	0.0367688	0.0210809	0.00678851	0.0259897	0.00678851	0.0263545	0.0262953	0.0731799	0.0262953	0.0755538	TRUE
chr9	93959366	C	T	chr9_93959366_C_T	-0.0415821	0.356162	0.0415821	0.346506	0.0146117	0.367706	-0.000718797	0.36052	0.000718797	0.351835	0.690177	0.193959	-0.0286598	0.223203	0.0286598	0.215248	0.0100438	0.193111	-0.00049417	0.249764	0.00049417	0.241748	-0.00761865	0.358898	0.00761865	0.350658	FALSE
chr9	93963068	T	C	chr9_93963068_T_C	-0.0704824	0.205938	0.0732112	0.200801	0.0219249	0.199668	-0.00186086	0.198852	0.00190774	0.196156	0.812181	0.116431	-0.0571321	0.111998	0.0592953	0.108512	0.0176945	0.0893104	-0.00149626	0.124695	0.00153342	0.122677	-0.00735189	0.34874	0.00764088	0.341953	FALSE
chr9	94011478	G	A	chr9_94011478_G_A	-0.0310394	0.409684	0.0310394	0.398975	0.0104021	0.564164	-0.00031837	0.458764	0.00031837	0.44507	0.638257	0.216313	-0.0199179	0.261038	0.0199179	0.252028	0.00671201	0.294148	-0.000205687	0.321227	0.000205687	0.310453	-0.00634359	0.379263	0.00634359	0.369566	FALSE
chr9	94014327	T	C	chr9_94014327_T_C	0.0314288	0.395035	0.0314288	0.406092	0.0208387	0.216617	0.000742263	0.311261	0.000742263	0.318656	0.12515	0.711098	0.00418197	0.550507	0.00418197	0.563753	0.00271511	0.539924	0.000101391	0.441212	0.000101391	0.454313	0.00717087	0.338051	0.00717087	0.347002	FALSE
chr9	94030508	C	T	chr9_94030508_C_T	0.082301	0.151279	0.082301	0.156577	0.0288211	0.116446	0.00243641	0.125701	0.00243641	0.128839	0.884899	0.054958	0.0727211	0.0711225	0.0727211	0.0744501	0.0255264	0.0454043	0.00215532	0.072733	0.00215532	0.0752054	0.00487797	0.418266	0.00487797	0.430975	FALSE
chr9	94031321	C	T	chr9_94031321_C_T	0.00476354	0.73189	0.00858326	0.741258	0.00649425	0.831122	3.6733e-05	0.777147	5.4797e-05	0.788182	0.699603	0.187666	0.00319805	0.461915	0.00597646	0.469192	0.00450529	0.400798	2.47372e-05	0.551348	3.78767e-05	0.560346	0.000949553	0.713057	0.00153707	0.72242	FALSE
chr9	94153948	G	T	chr9_94153948_G_T	0.00280841	0.673956	0.0118444	0.679197	0.0103976	0.562224	2.7739e-05	0.692469	0.000103626	0.698207	0.504441	0.293634	0.000551728	0.510138	0.00615538	0.51387	0.00520982	0.364532	6.27407e-06	0.545078	5.32744e-05	0.549413	0.00109881	0.599287	0.00280102	0.60449	FALSE
chr9	94154254	A	T	chr9_94154254_A_T	0.0621967	0.197425	0.0621967	0.204916	0.0118685	0.482499	0.000746486	0.265748	0.000746486	0.273587	0.533417	0.274999	0.0326699	0.157514	0.0326699	0.164049	0.00629854	0.310019	0.000390463	0.209545	0.000390463	0.217351	0.0141925	0.162722	0.0141925	0.167891	FALSE
chr9	94165814	T	A	chr9_94165814_T_A	0.0142497	0.589728	0.0158144	0.600135	0.00601465	0.871474	7.78947e-05	0.704594	8.69075e-05	0.716077	0.922675	0.0226188	0.0132224	0.320067	0.0146376	0.3274	0.00555688	0.34332	7.22272e-05	0.454952	8.03792e-05	0.464173	0.000652619	0.838294	0.000732013	0.846841	FALSE
chr9	94166240	A	C	chr9_94166240_A_C	-0.00777031	0.44367	0.0265431	0.442892	0.0152309	0.339796	-6.31868e-05	0.396311	0.000398285	0.394785	0.98824	0.000280326	-0.00787181	0.203187	0.0262393	0.201952	0.0150356	0.111589	-6.54796e-05	0.220641	0.000393195	0.219958	6.03395e-05	0.916471	0.000368388	0.913029	FALSE
chr9	94166476	C	G	chr9_94166476_C_G	0.0218991	0.490539	0.0218991	0.504567	0.0179118	0.275246	0.000364528	0.40181	0.000364528	0.4152	0.993487	0.000117012	0.0217704	0.226443	0.0217704	0.23583	0.0177892	0.0887051	0.000362205	0.223951	0.000362205	0.232286	0.0002096	0.933282	0.0002096	0.946263	FALSE
chr9	94166530	C	T	chr9_94166530_C_T	0.0184907	0.529233	0.0215446	0.536976	0.0154547	0.335913	0.000337837	0.461508	0.000382475	0.467172	0.992572	0.000150744	0.0184041	0.285647	0.0214395	0.290423	0.0153565	0.110213	0.000336264	0.290177	0.000380633	0.29339	0.000144497	0.943579	0.000198485	0.94963	FALSE
chr9	94166778	G	A	chr9_94166778_G_A	0.18342	0.0413207	0.212118	0.0417089	0.0315452	0.102351	0.00665365	0.0566439	0.00718267	0.057471	0.989722	0.000281954	0.181906	0.015867	0.210193	0.0160304	0.0312206	0.0317092	0.00659382	0.0297354	0.00711526	0.0296851	0.00251838	0.552428	0.0030392	0.562639	TRUE
chr9	94166954	C	A	chr9_94166954_C_A	0.000347643	0.706383	0.0103539	0.707293	0.010905	0.535266	-1.07045e-05	0.664862	0.000113408	0.665573	0.965794	0.00355636	0.000342211	0.381193	0.00999595	0.382853	0.0105278	0.181852	-1.02136e-05	0.40791	0.000109433	0.410122	-6.35153e-06	0.925444	0.000298522	0.927536	FALSE
chr9	94167001	C	T	chr9_94167001_C_T	-0.0409604	0.327252	0.0409604	0.317411	0.0111429	0.521798	-0.000463782	0.379197	0.000463782	0.367862	0.956254	0.00643214	-0.0391719	0.149644	0.0391719	0.143908	0.0106573	0.178316	-0.000443591	0.216558	0.000443591	0.208879	-0.00137828	0.758501	0.00137828	0.744171	FALSE
chr9	94179295	A	G	chr9_94179295_A_G	0.000908269	0.82126	0.00569258	0.821446	0.00612836	0.84525	1.35435e-05	0.87069	3.26572e-05	0.871617	0.427272	0.343437	0.000392117	0.677486	0.00236617	0.676844	0.00264118	0.542544	5.70921e-06	0.74727	1.36174e-05	0.746866	0.000288994	0.745817	0.00150214	0.746345	FALSE
chr9	94179396	A	G	chr9_94179396_A_G	0.0032612	0.852032	0.00447847	0.862173	0.00542429	0.915444	1.81034e-05	0.886451	2.48707e-05	0.896206	0.391275	0.370846	0.00130828	0.677342	0.00177048	0.686218	0.0021262	0.59443	7.27817e-06	0.74243	9.84774e-06	0.752282	0.000774886	0.777029	0.00109564	0.78683	FALSE
chr9	94181571	C	T	chr9_94181571_C_T	-0.00225379	0.441027	0.0276265	0.444692	0.00960044	0.607975	-7.43617e-05	0.484742	0.000310244	0.489206	0.115331	0.731489	0.000471691	0.603273	0.00299149	0.606571	0.00102611	0.752346	2.54849e-06	0.610901	2.95394e-05	0.614487	8.09819e-05	0.377145	0.00602283	0.380153	FALSE
chr9	94181984	G	A	chr9_94181984_G_A	0.0460195	0.288756	0.0460195	0.298154	0.0290493	0.116609	0.00140167	0.193337	0.00140167	0.199637	0.120044	0.72135	0.00510838	0.488912	0.00510838	0.502087	0.00330202	0.482955	0.000146412	0.345559	0.000146412	0.356917	0.0100037	0.242273	0.0100037	0.249596	FALSE
chr9	94182299	A	G	chr9_94182299_A_G	0.0432708	0.286691	0.0432708	0.29612	0.0133204	0.414352	0.000587703	0.309399	0.000587703	0.319314	0.143486	0.677346	0.00656058	0.446486	0.00656058	0.458592	0.00200553	0.616487	9.41169e-05	0.423691	9.41169e-05	0.436675	0.0101466	0.230315	0.0101466	0.23737	FALSE
chr9	94182323	G	A	chr9_94182323_G_A	-0.0104929	0.672404	0.0136456	0.667259	0.00627168	0.860735	-6.99959e-05	0.754587	8.95767e-05	0.748666	0.141044	0.681374	-0.000870288	0.732663	0.00161348	0.729032	0.000889043	0.778221	-5.98448e-06	0.776528	1.06138e-05	0.772692	-0.00217222	0.612198	0.0029344	0.607871	FALSE
chr9	94182790	T	C	chr9_94182790_T_C	0.00140855	0.80641	0.00637077	0.812114	0.00967239	0.60631	8.05988e-06	0.776791	6.51017e-05	0.782221	0.264647	0.497698	0.000500804	0.711975	0.00162511	0.716347	0.00253842	0.552451	3.67036e-06	0.705932	1.66617e-05	0.709234	0.000392207	0.729726	0.00151325	0.735422	FALSE
chr9	94250288	G	A	chr9_94250288_G_A	-0.0238694	0.513056	0.0238694	0.500879	0.00932554	0.633373	-0.000242738	0.562302	0.000242738	0.548111	0.519591	0.284556	-0.0116192	0.382519	0.0116192	0.371226	0.00480082	0.383574	-0.000117589	0.4359	0.000117589	0.423469	-0.00588945	0.42638	0.00588945	0.416192	FALSE
chr9	94250443	A	G	chr9_94250443_A_G	0.0185655	0.40713	0.0326043	0.410381	0.0140444	0.389535	0.000351183	0.400013	0.000536937	0.40091	0.634582	0.221641	0.0106277	0.270162	0.0199524	0.272672	0.0087932	0.224217	0.000201861	0.285165	0.00032515	0.287769	0.00454928	0.368724	0.00708354	0.370958	FALSE
chr9	94269602	A	G	chr9_94269602_A_G	-0.00460535	0.694034	0.0114926	0.695698	0.0101043	0.57925	-2.37671e-05	0.680556	0.000106199	0.683357	0.114383	0.732912	-0.000399746	0.743379	0.00124632	0.745464	0.001181	0.72477	-1.73387e-06	0.731029	1.17567e-05	0.733564	-0.000825698	0.616708	0.00255014	0.619183	FALSE
chr9	94269660	G	T	chr9_94269660_G_T	-0.0422439	0.35085	0.0422439	0.339877	0.0161562	0.328285	-0.000879685	0.332062	0.000879685	0.323276	0.124715	0.713355	-0.00497944	0.543946	0.00497944	0.530776	0.00194991	0.618907	-0.000103783	0.479051	0.000103783	0.465344	-0.0096432	0.285019	0.0096432	0.276911	FALSE
chr9	94271461	C	T	chr9_94271461_C_T	-0.0120714	0.681084	0.0120714	0.666095	0.0063021	0.853197	-8.01974e-05	0.747928	8.01974e-05	0.73158	0.265192	0.496761	-0.0032292	0.59534	0.0032292	0.582616	0.00167265	0.652632	-2.15226e-05	0.666404	2.15226e-05	0.651817	-0.00304397	0.573687	0.00304397	0.559482	FALSE
chr9	94271505	C	T	chr9_94271505_C_T	-0.0200035	0.541373	0.0200035	0.527481	0.0101701	0.578973	-0.000197582	0.55379	0.000197582	0.537913	0.283227	0.47541	-0.00548271	0.497029	0.00548271	0.484173	0.0028929	0.516196	-5.45185e-05	0.514761	5.45185e-05	0.500464	-0.00498595	0.438867	0.00498595	0.427256	FALSE
chr9	94311306	A	C	chr9_94311306_A_C	0.0119687	0.610269	0.0146257	0.620241	0.0080813	0.718356	0.000107056	0.639254	0.000121994	0.650896	0.138555	0.685616	0.00185483	0.656512	0.00226961	0.665783	0.00106868	0.746114	1.5731e-05	0.681178	1.80631e-05	0.691075	0.00265176	0.536885	0.00329327	0.545236	FALSE
chr9	94311897	A	G	chr9_94311897_A_G	0.0255713	0.447799	0.0255713	0.461282	0.0108633	0.537498	0.000268907	0.482904	0.000268907	0.497735	0.12463	0.712703	0.00309671	0.589867	0.00309671	0.603689	0.0013649	0.695768	3.29158e-05	0.58389	3.29158e-05	0.598142	0.0059228	0.379758	0.0059228	0.390818	FALSE
chr9	94312226	G	A	chr9_94312226_G_A	-0.000677339	0.896243	0.00319329	0.898762	0.0179049	0.26995	9.87887e-08	0.81465	5.14385e-05	0.816688	0.203647	0.580329	-0.00011623	0.824097	0.000665053	0.826106	0.00367793	0.458323	2.06339e-07	0.764884	1.10323e-05	0.767091	-0.00018737	0.833438	0.000819347	0.835096	FALSE
chr9	94312393	G	T	chr9_94312393_G_T	-0.00575356	0.714865	0.0101415	0.705323	0.00675612	0.819228	-4.25713e-05	0.755395	7.12362e-05	0.744289	0.176287	0.623909	-0.00137522	0.684451	0.00187591	0.675551	0.00123096	0.720126	-1.03792e-05	0.724562	1.365e-05	0.71451	-0.00138146	0.620405	0.00246439	0.612235	FALSE
chr9	94312546	T	C	chr9_94312546_T_C	0.0119727	0.512444	0.0219557	0.518292	0.0170654	0.28852	0.000239646	0.436665	0.000395283	0.44194	0.171858	0.632758	0.00360566	0.583439	0.00400217	0.590741	0.0030708	0.521471	6.60025e-05	0.51174	7.20711e-05	0.518963	0.00341394	0.447549	0.00503994	0.452258	FALSE
chr9	94313973	G	A	chr9_94313973_G_A	0.128014	0.0806723	0.128014	0.0834294	0.0420382	0.0535471	0.00538822	0.061529	0.00538822	0.0629957	0.218596	0.557863	0.0288908	0.18064	0.0288908	0.187614	0.00923947	0.213141	0.00121975	0.107999	0.00121975	0.111614	0.0316878	0.0560166	0.0316878	0.0577087	FALSE
chr9	94314056	T	C	chr9_94314056_T_C	0.0258074	0.430777	0.0258074	0.444744	0.013249	0.419365	0.000337726	0.411328	0.000337726	0.42526	0.175793	0.623919	0.00449655	0.505476	0.00449655	0.517812	0.00230029	0.575575	5.84477e-05	0.47598	5.84477e-05	0.489853	0.00611652	0.3522	0.00611652	0.363009	FALSE
chr9	94314117	G	C	chr9_94314117_G_C	0.00263544	0.869611	0.00430501	0.867066	0.0125091	0.450241	3.90419e-05	0.834983	5.7807e-05	0.83188	0.152411	0.663569	0.000493005	0.845089	0.000731716	0.839785	0.00193673	0.617773	7.18168e-06	0.815651	9.90838e-06	0.811002	0.000635153	0.82199	0.0010226	0.818308	FALSE
chr9	94314287	A	T	chr9_94314287_A_T	-0.0199246	0.540149	0.0199246	0.526771	0.0086514	0.676973	-0.000184926	0.58628	0.000184926	0.570398	0.105227	0.749816	-0.00225371	0.664291	0.00225371	0.651216	0.000924054	0.770316	-2.11215e-05	0.676708	2.11215e-05	0.66226	-0.00474935	0.463261	0.00474935	0.452114	FALSE
chr9	94314348	A	T	chr9_94314348_A_T	0.00931399	0.672351	0.0110911	0.681238	0.00687507	0.802314	7.46779e-05	0.71331	8.49976e-05	0.723828	0.106888	0.747165	0.00124285	0.733155	0.00136898	0.738657	0.000757423	0.800675	9.77073e-06	0.756299	1.05004e-05	0.762767	0.00232783	0.595472	0.0027121	0.603179	FALSE
chr9	94314531	C	G	chr9_94314531_C_G	-0.00349059	0.728165	0.0100776	0.721811	0.00608642	0.86349	-1.28465e-05	0.778497	7.12487e-05	0.772272	0.15532	0.65831	-0.000432673	0.740652	0.00127601	0.73264	0.000882675	0.778003	-1.13713e-06	0.781013	8.61442e-06	0.77402	-0.000806644	0.65368	0.00221668	0.647368	FALSE
chr9	94314532	T	C	chr9_94314532_T_C	-0.00564266	0.621506	0.0170607	0.619269	0.00906512	0.647847	-0.000157763	0.642422	0.000237756	0.641265	0.15646	0.656335	-0.000832922	0.707285	0.00211466	0.704684	0.00132872	0.704495	-2.07604e-05	0.705931	2.93809e-05	0.703146	-0.00132747	0.552582	0.00380774	0.551571	FALSE
chr9	94332242	G	A	chr9_94332242_G_A	-0.00700538	0.634965	0.0145132	0.62975	0.0113319	0.510802	-7.16837e-05	0.61029	0.000165504	0.605594	0.885525	0.0517072	-0.00614663	0.355309	0.0126798	0.352434	0.0100317	0.191432	-6.30765e-05	0.385295	0.000144657	0.382377	-0.000489067	0.815742	0.000981311	0.811554	FALSE
chr9	94332439	C	T	chr9_94332439_C_T	0.0289549	0.192321	0.0691312	0.193398	0.0411623	0.0575447	0.00120824	0.112903	0.00278656	0.113917	0.915156	0.027665	0.0261412	0.0876759	0.0634394	0.0886219	0.0375316	0.0204004	0.00108417	0.0641319	0.00254993	0.0641636	0.00127507	0.546061	0.00316147	0.549486	FALSE
chr9	94332944	C	T	chr9_94332944_C_T	-0.0147237	0.431122	0.0296007	0.428552	0.00994247	0.587903	-0.000299998	0.4799	0.0003896	0.477787	0.741474	0.163145	-0.0114124	0.263646	0.0226334	0.262406	0.00747276	0.272031	-0.000231474	0.331549	0.000298748	0.329967	-0.00201979	0.509499	0.00402687	0.506388	FALSE
chr9	94374096	A	G	chr9_94374096_A_G	-0.0101777	0.720451	0.0102915	0.70969	0.00413237	0.983795	-4.29948e-05	0.843981	4.34027e-05	0.834434	0.900862	0.0425633	-0.00917925	0.428036	0.00928118	0.418703	0.00372131	0.452523	-3.87455e-05	0.596783	3.91109e-05	0.586095	-0.000516061	0.89094	0.000525589	0.883197	FALSE
chr9	94375051	G	T	chr9_94375051_G_T	-0.00204002	0.876072	0.00402766	0.874543	0.0065694	0.837358	-1.33387e-05	0.893629	2.5926e-05	0.89189	0.903128	0.0409908	-0.0018528	0.575669	0.00364165	0.572462	0.00593134	0.326191	-1.21151e-05	0.643444	2.344e-05	0.640108	-7.93941e-05	0.944616	0.000228655	0.943309	FALSE
chr9	94375108	G	T	chr9_94375108_G_T	-0.000334894	0.76399	0.00823574	0.765447	0.00823781	0.708044	3.09253e-06	0.768554	6.51338e-05	0.770862	0.886779	0.0547256	-0.000296847	0.44718	0.00731953	0.448708	0.00730347	0.269848	2.75155e-06	0.50425	5.78741e-05	0.506958	-1.11152e-05	0.890893	0.000481128	0.892542	FALSE
chr9	94375248	A	C	chr9_94375248_A_C	0.0281029	0.408931	0.0281029	0.420803	0.0204379	0.216343	0.000583247	0.315559	0.000583247	0.325305	0.840248	0.0949374	0.0235923	0.208926	0.0235923	0.216762	0.0171528	0.0913582	0.000489149	0.189996	0.000489149	0.197428	0.00238659	0.611413	0.00238659	0.625166	FALSE
chr9	94375412	A	G	chr9_94375412_A_G	0.0749065	0.137529	0.0940407	0.140077	0.0260971	0.144759	0.001535	0.13589	0.00229917	0.138197	0.772889	0.145113	0.0584578	0.0761103	0.0730624	0.0788245	0.0201356	0.0716855	0.00120033	0.0873221	0.0017836	0.0892529	0.00957969	0.208784	0.0120282	0.213145	FALSE
chr9	94375486	G	A	chr9_94375486_G_A	-0.028207	0.315586	0.0433531	0.312577	0.0160467	0.331769	-0.000685764	0.307733	0.000832144	0.306819	0.721717	0.176703	-0.0203669	0.189526	0.0312759	0.187779	0.0115933	0.167921	-0.000496351	0.208791	0.000601767	0.207641	-0.00456198	0.347739	0.00700097	0.346073	FALSE
chr9	94397700	G	C	chr9_94397700_G_C	0.00416582	0.839152	0.00485382	0.849562	0.00668138	0.829231	3.12067e-05	0.852471	3.51304e-05	0.863242	0.0850564	0.788621	0.000329883	0.853796	0.000399593	0.8628	0.000574491	0.840941	2.55468e-06	0.866486	2.95223e-06	0.87562	0.000817759	0.796879	0.000979723	0.807491	FALSE
chr9	94409943	T	A	chr9_94409943_T_A	-0.00259533	0.827669	0.00574906	0.824842	0.00478862	0.966865	-1.46843e-05	0.88847	2.87701e-05	0.885728	0.415704	0.351725	-0.00111984	0.644314	0.00244466	0.641324	0.00200168	0.607694	-6.35952e-06	0.735923	1.22556e-05	0.732261	-0.00061451	0.745432	0.00143386	0.741916	FALSE
chr9	94468246	G	C	chr9_94468246_G_C	0.0100579	0.688993	0.0105572	0.698234	0.00769146	0.743749	9.32175e-05	0.70427	9.61731e-05	0.715406	0.113006	0.73304	0.000967219	0.759501	0.00106809	0.768118	0.000851034	0.785327	9.2098e-06	0.763943	9.8069e-06	0.773432	0.00229449	0.630127	0.00238023	0.639486	FALSE
chr9	94554606	T	G	chr9_94554606_T_G	0.28449	0.0210334	0.28449	0.021251	0.0487463	0.0396434	0.0143597	0.0251213	0.0143597	0.0252951	0.922261	0.0244872	0.261671	0.00900644	0.261671	0.00906818	0.0448087	0.0135182	0.013164	0.0137294	0.013164	0.0137394	0.0134319	0.176315	0.0134319	0.181801	TRUE
chr9	94554668	C	T	chr9_94554668_C_T	-0.0311346	0.376145	0.0354409	0.36843	0.0168358	0.297552	-0.000592059	0.337317	0.000648239	0.332331	0.910958	0.0322373	-0.0284389	0.183374	0.0323439	0.178828	0.0153988	0.109186	-0.000543832	0.197521	0.000594777	0.193965	-0.00157835	0.699678	0.00181654	0.690792	FALSE
chr9	94554823	G	A	chr9_94554823_G_A	-0.0505783	0.271113	0.0505783	0.261318	0.0122725	0.460962	-0.00063322	0.321434	0.00063322	0.312041	0.90789	0.0342481	-0.0458504	0.127905	0.0458504	0.122798	0.0110918	0.170668	-0.000571971	0.188303	0.000571971	0.181917	-0.00252473	0.62295	0.00252473	0.608726	FALSE
chr9	94554848	G	C	chr9_94554848_G_C	0.027239	0.45124	0.0276559	0.46023	0.0151427	0.349711	0.00048028	0.417541	0.000485605	0.425906	0.906013	0.0356654	0.0244418	0.242971	0.0248349	0.249752	0.013698	0.12988	0.000431074	0.259766	0.000436096	0.266172	0.00137034	0.73577	0.00139575	0.746246	FALSE
chr9	94554870	C	T	chr9_94554870_C_T	-0.0456675	0.309306	0.0456675	0.299646	0.012331	0.45823	-0.000634947	0.345466	0.000634947	0.335975	0.901453	0.039115	-0.0407235	0.150932	0.0407235	0.145008	0.0110403	0.174739	-0.000564044	0.207159	0.000564044	0.200426	-0.00255649	0.623367	0.00255649	0.609019	FALSE
chr9	94554902	C	T	chr9_94554902_C_T	0.0174435	0.503279	0.0244492	0.50671	0.00834774	0.70148	0.000175574	0.569798	0.000221843	0.574608	0.897961	0.0417965	0.0156474	0.274818	0.0218719	0.277665	0.00748192	0.265104	0.000157427	0.363822	0.000198537	0.367665	0.00100195	0.748702	0.0013894	0.754266	FALSE
chr9	94584697	A	G	chr9_94584697_A_G	-0.57487	0.00408452	0.57487	0.00410702	0.114228	0.00318853	-0.0671144	0.00325059	0.0671144	0.003224	0.64901	0.213944	-0.376778	0.00431365	0.376778	0.0041122	0.0742625	0.0028982	-0.0440727	0.00268716	0.0440727	0.00271083	-0.12429	0.00370254	0.12429	0.00388476	TRUE
chr9	94603360	G	A	chr9_94603360_G_A	-0.13236	0.0840622	0.13236	0.080896	0.0291786	0.122319	-0.0042092	0.0917245	0.0042092	0.0896203	0.754263	0.154994	-0.101128	0.0506591	0.101128	0.0482774	0.0223284	0.0631078	-0.00326519	0.060956	0.00326519	0.0592885	-0.0174254	0.135206	0.0174254	0.131193	FALSE
chr9	94603438	T	C	chr9_94603438_T_C	-0.197064	0.0453524	0.197064	0.0441682	0.0446642	0.0498253	-0.00951026	0.0428877	0.00951026	0.0422993	0.770907	0.143283	-0.152268	0.0267779	0.152268	0.0261705	0.0340303	0.0260185	-0.0072603	0.0279866	0.0072603	0.0277232	-0.0259063	0.0847986	0.0259063	0.08245	TRUE
chr9	94603703	G	A	chr9_94603703_G_A	-0.430579	0.0081509	0.430579	0.00837798	0.0612022	0.0223308	-0.0270894	0.0114799	0.0270894	0.0117104	0.773239	0.143773	-0.332222	0.005322	0.332222	0.00529745	0.0474072	0.0115383	-0.0209314	0.00743744	0.0209314	0.00760654	-0.0613017	0.0191022	0.0613017	0.0187923	TRUE
chr9	94603811	T	C	chr9_94603811_T_C	0.0367898	0.336282	0.0367898	0.346352	0.00671317	0.824096	0.000251754	0.476728	0.000251754	0.49221	0.749237	0.159971	0.0277885	0.184835	0.0277885	0.192543	0.00503379	0.371114	0.000190319	0.307338	0.000190319	0.318271	0.00502088	0.406495	0.00502088	0.418581	FALSE
chr9	94611850	A	G	chr9_94611850_A_G	0.0275153	0.417788	0.0275153	0.431051	0.00874131	0.672523	0.000245393	0.480738	0.000245393	0.496268	0.766208	0.14058	0.0210216	0.229277	0.0210216	0.238358	0.00671837	0.293226	0.00018818	0.30813	0.00018818	0.319416	0.00372358	0.495657	0.00372358	0.509532	FALSE
chr9	94611964	C	A	chr9_94611964_C_A	-0.575373	0.00385805	0.575373	0.00389788	0.0411443	0.0565322	-0.023599	0.0132222	0.023599	0.0135182	0.783669	0.129141	-0.452803	0.00248816	0.452803	0.00241465	0.0320656	0.0285178	-0.018473	0.00848851	0.018473	0.00864225	-0.0802674	0.0105402	0.0802674	0.0107067	TRUE
chr9	94611965	C	A	chr9_94611965_C_A	-0.379351	0.0123631	0.379351	0.0122101	0.0288287	0.116708	-0.0115028	0.0341133	0.0115028	0.0335743	0.783597	0.129208	-0.297381	0.00740927	0.297381	0.00720471	0.0224517	0.0571508	-0.00898884	0.022321	0.00898884	0.0218517	-0.0505724	0.0292532	0.0505724	0.0286541	TRUE
chr9	94622222	G	A	chr9_94622222_G_A	-0.116788	0.128371	0.116788	0.125446	0.0193866	0.241032	-0.00263508	0.162358	0.00263508	0.158453	0.520193	0.282429	-0.0678416	0.110117	0.0678416	0.106949	0.0104467	0.188736	-0.00153621	0.135156	0.00153621	0.131046	-0.0262366	0.102089	0.0262366	0.0996464	FALSE
chr9	94622316	G	A	chr9_94622316_G_A	-0.0156635	0.272207	0.0623519	0.272277	0.0158645	0.323233	-0.000347965	0.305395	0.000964987	0.303968	0.501782	0.293929	-0.00754206	0.217402	0.0332871	0.21657	0.0080521	0.247984	-0.000169437	0.245639	0.000519333	0.244755	-0.00435079	0.21832	0.0147101	0.2182	FALSE
chr9	94638815	T	C	chr9_94638815_T_C	0.0539773	0.236222	0.0539773	0.244093	0.0212797	0.201602	0.00121524	0.206317	0.00121524	0.211995	0.697771	0.187723	0.0377374	0.142543	0.0377374	0.148601	0.0148354	0.115034	0.000851086	0.140932	0.000851086	0.145909	0.00898423	0.263584	0.00898423	0.2712	FALSE
chr9	94638838	G	C	chr9_94638838_G_C	0.0393453	0.336585	0.0393453	0.347426	0.0222056	0.1899	0.000971409	0.263035	0.000971409	0.270691	0.700433	0.186233	0.0283181	0.198294	0.0283181	0.206468	0.0156332	0.107422	0.000704708	0.176511	0.000704708	0.182762	0.00630389	0.362442	0.00630389	0.373254	FALSE
chr9	94638841	G	T	chr9_94638841_G_T	0.0395594	0.329852	0.0395594	0.340309	0.0252744	0.151356	0.00106956	0.239452	0.00106956	0.246249	0.701002	0.185888	0.0284327	0.193792	0.0284327	0.201734	0.0178821	0.0868183	0.000772463	0.161694	0.000772463	0.167115	0.00632136	0.362472	0.00632136	0.372519	FALSE
chr9	94639504	G	A	chr9_94639504_G_A	0.0513243	0.276857	0.0521901	0.284713	0.0249631	0.154226	0.00145914	0.222882	0.00147422	0.227496	0.838878	0.0950842	0.043479	0.149416	0.0441875	0.154324	0.0210059	0.0659737	0.00123726	0.138699	0.00124961	0.141907	0.00413008	0.47554	0.00424441	0.485024	FALSE
chr9	94639709	T	A	chr9_94639709_T_A	0.120122	0.0943844	0.120122	0.0980007	0.0238877	0.17068	0.00309283	0.111041	0.00309283	0.113529	0.841582	0.0932524	0.100744	0.0472355	0.100744	0.0500441	0.0200343	0.0725578	0.00258756	0.0672685	0.00258756	0.0693285	0.0103911	0.234225	0.0103911	0.241277	FALSE
chr9	94639952	C	T	chr9_94639952_C_T	-0.011047	0.591117	0.0166128	0.580702	0.0137656	0.393887	-0.000140226	0.535057	0.000221713	0.524955	0.783881	0.134913	-0.00881504	0.341327	0.0128768	0.333611	0.010804	0.176132	-0.000112615	0.344554	0.000172083	0.33775	-0.00129889	0.671183	0.0020706	0.661713	FALSE
chr9	94656305	C	T	chr9_94656305_C_T	-0.110074	0.105932	0.110074	0.10198	0.0210552	0.206056	-0.00238041	0.12994	0.00238041	0.126833	0.71179	0.179375	-0.0793082	0.0673002	0.0793082	0.0643699	0.0151122	0.112789	-0.00172907	0.0900273	0.00172907	0.0873347	-0.0175159	0.133456	0.0175159	0.129421	FALSE
chr9	94656687	A	C	chr9_94656687_A_C	0.0449673	0.261741	0.0562384	0.266575	0.0224824	0.193971	0.00138482	0.227299	0.00156757	0.230123	0.608781	0.235926	0.0276971	0.177802	0.0355781	0.181634	0.0138974	0.132531	0.000864578	0.166825	0.00099236	0.169929	0.00937644	0.23393	0.0116566	0.237132	FALSE
chr9	94669318	A	G	chr9_94669318_A_G	0.0475909	0.278086	0.0475909	0.28756	0.00801164	0.723959	0.000392898	0.396891	0.000392898	0.409694	0.819644	0.111346	0.0388786	0.14349	0.0388786	0.149323	0.00655559	0.300021	0.000320549	0.245893	0.000320549	0.255243	0.00451435	0.448871	0.00451435	0.461072	FALSE
chr9	94669616	T	C	chr9_94669616_T_C	0.0256521	0.452959	0.0284869	0.4609	0.0220865	0.187441	0.000630735	0.370343	0.000688894	0.372936	0.772639	0.144791	0.0203811	0.281861	0.0224919	0.286736	0.0171403	0.0914111	0.000503699	0.253332	0.000547005	0.255963	0.00283278	0.55543	0.00326468	0.562721	FALSE
chr9	94669617	T	C	chr9_94669617_T_C	0.0299631	0.357247	0.0385411	0.361733	0.0273469	0.130044	0.000992182	0.251331	0.00118321	0.25121	0.773443	0.144161	0.0238365	0.201188	0.0302628	0.203941	0.0212698	0.064459	0.000790482	0.161627	0.000933515	0.162263	0.00328056	0.464515	0.00448418	0.467865	FALSE
chr9	94669627	T	A	chr9_94669627_T_A	-0.0515111	0.267166	0.0515111	0.258597	0.0272117	0.129913	-0.00133315	0.1959	0.00133315	0.190919	0.766701	0.14898	-0.0393888	0.148745	0.0393888	0.14271	0.0209345	0.0657323	-0.00102173	0.127672	0.00102173	0.123656	-0.00693745	0.349777	0.00693745	0.339733	FALSE
chr9	94669855	C	G	chr9_94669855_C_G	0.00410523	0.644805	0.0126473	0.650578	0.0220946	0.190926	4.80914e-05	0.475152	0.000271404	0.479026	0.655665	0.212265	0.00267714	0.409868	0.00815029	0.412879	0.0145006	0.119666	3.20511e-05	0.32958	0.000175177	0.331897	0.000941614	0.606656	0.0025422	0.612037	FALSE
chr9	94669875	T	G	chr9_94669875_T_G	0.0205947	0.483541	0.0222494	0.495408	0.0113296	0.510908	0.000216329	0.496392	0.000239909	0.508625	0.649645	0.215527	0.0133764	0.303301	0.0144263	0.312049	0.00733493	0.269622	0.000140234	0.342796	0.000155197	0.351575	0.00408244	0.456682	0.00438414	0.467146	FALSE
chr9	94681483	C	A	chr9_94681483_C_A	0.0533182	0.2362	0.0533182	0.244543	0.00862908	0.672484	0.000467932	0.35425	0.000467932	0.365489	0.665589	0.20687	0.0352677	0.148504	0.0352677	0.154754	0.00571276	0.335574	0.000307992	0.241367	0.000307992	0.250371	0.0104229	0.226611	0.0104229	0.233502	FALSE
chr9	94727162	A	G	chr9_94727162_A_G	0.731793	0.00177524	0.731793	0.00185144	0.0996761	0.00507806	0.0727725	0.00263215	0.0727725	0.00263546	0.899867	0.0413202	0.658983	0.000685693	0.658983	0.000794015	0.0897521	0.00146542	0.065575	0.00118295	0.065575	0.00132118	0.0452832	0.030413	0.0452832	0.0311685	TRUE
chr9	94727290	C	G	chr9_94727290_C_G	-0.0112844	0.634877	0.0157003	0.630743	0.013944	0.391447	-0.000173904	0.597907	0.00022531	0.594171	0.731562	0.168085	-0.00786472	0.424101	0.0112489	0.42101	0.0101585	0.189783	-0.000121554	0.423455	0.000160738	0.420533	-0.00195945	0.652546	0.00252156	0.647707	FALSE
chr9	94860558	T	A	chr9_94860558_T_A	0.00101547	0.89256	0.00359117	0.891241	0.00581069	0.880232	3.88944e-06	0.922229	2.03102e-05	0.922236	0.362151	0.397465	0.000627991	0.764572	0.00145897	0.763825	0.00209756	0.601609	2.80115e-06	0.815147	8.17067e-06	0.814286	0.00021754	0.841242	0.000839989	0.839192	FALSE
chr9	94871109	G	A	chr9_94871109_G_A	-0.00963655	0.742483	0.00963655	0.728176	0.00701247	0.796874	-6.47222e-05	0.785996	6.47222e-05	0.769727	0.655247	0.20653	-0.00646159	0.484495	0.00646159	0.471821	0.00456641	0.397368	-4.29221e-05	0.566138	4.29221e-05	0.551492	-0.00161488	0.730777	0.00161488	0.716499	FALSE
chr9	94871777	C	T	chr9_94871777_C_T	-0.00627829	0.698992	0.0109683	0.690073	0.0116945	0.490912	-6.8204e-05	0.650661	0.000127428	0.640896	0.55879	0.260274	-0.00404658	0.482802	0.00624557	0.475276	0.00660871	0.300672	-4.53553e-05	0.481952	7.31235e-05	0.473678	-0.00108294	0.630122	0.0024104	0.62167	FALSE
chr9	94951691	C	A	chr9_94951691_C_A	0.00434686	0.698946	0.0103481	0.70441	0.0077821	0.742385	2.59788e-05	0.72303	7.7193e-05	0.728374	0.523069	0.284011	0.00240222	0.485864	0.0055838	0.489728	0.00403949	0.428918	1.43744e-05	0.544883	4.14481e-05	0.549252	0.00100195	0.620799	0.00236118	0.626781	FALSE
chr9	94952632	G	A	chr9_94952632_G_A	-0.135588	0.079076	0.135588	0.076384	0.0247222	0.152561	-0.00339284	0.0972097	0.00339284	0.0948733	0.694666	0.187338	-0.0929593	0.0542285	0.0929593	0.051865	0.0171243	0.0908101	-0.0023202	0.0696469	0.0023202	0.0673955	-0.024239	0.0906687	0.024239	0.0883087	FALSE
chr9	95096910	T	C	chr9_95096910_T_C	-0.00890054	0.591547	0.0168262	0.584151	0.0127879	0.440278	-0.000161903	0.556456	0.00022606	0.548257	0.566391	0.258885	-0.00374872	0.426757	0.00864699	0.420389	0.00702078	0.285219	-7.44712e-05	0.428633	0.000114122	0.421271	-0.00214205	0.514429	0.00400305	0.507725	FALSE
chr9	95189949	C	G	chr9_95189949_C_G	-0.129918	0.0833682	0.129918	0.0803222	0.0338665	0.0860339	-0.00437025	0.0773217	0.00437025	0.0754109	0.489944	0.302785	-0.0638817	0.0870324	0.0638817	0.0836696	0.0164554	0.0978894	-0.00213114	0.0740536	0.00213114	0.0716804	-0.0323991	0.0555967	0.0323991	0.0539976	FALSE
chr9	95302484	G	T	chr9_95302484_G_T	-0.00418121	0.601478	0.0158224	0.599644	0.00801255	0.723821	-2.14483e-05	0.640464	0.000134884	0.639045	0.576229	0.254168	-0.00226327	0.405921	0.00902398	0.403738	0.00456184	0.397192	-1.13381e-05	0.47312	7.61591e-05	0.47089	-0.00085428	0.534776	0.00344888	0.532894	FALSE
chr9	95303076	T	C	chr9_95303076_T_C	0.00015426	0.796343	0.00692253	0.796064	0.00391755	0.99094	2.07107e-06	0.887306	2.75421e-05	0.886662	0.419952	0.351351	0.000342586	0.610266	0.00297916	0.609521	0.00164477	0.65363	2.00525e-06	0.735591	1.18912e-05	0.734385	8.09819e-05	0.706505	0.00171015	0.705737	FALSE
chr9	95316861	A	G	chr9_95316861_A_G	0.0390431	0.329968	0.0390431	0.34025	0.0148245	0.385792	0.000752607	0.331326	0.000752607	0.34022	0.841112	0.0924895	0.0329856	0.170464	0.0329856	0.177606	0.0124457	0.156182	0.000633846	0.203557	0.000633846	0.210611	0.00322181	0.545164	0.00322181	0.558397	FALSE
chr9	95336766	A	G	chr9_95336766_A_G	-0.00585689	0.819217	0.00618041	0.808551	0.00492947	0.959304	-2.89034e-05	0.878248	3.05473e-05	0.868314	0.471001	0.313417	-0.00271508	0.622347	0.00286508	0.612646	0.00232091	0.570865	-1.34204e-05	0.718686	1.41826e-05	0.7079	-0.00149578	0.729232	0.00156883	0.718795	FALSE
chr9	95349875	C	A	chr9_95349875_C_A	0.0459472	0.304536	0.0459472	0.313657	0.0177786	0.269239	0.000920316	0.280388	0.000920316	0.288502	0.779839	0.140601	0.0359132	0.166149	0.0359132	0.172734	0.0138548	0.126401	0.000718682	0.177477	0.000718682	0.18396	0.00554329	0.40771	0.00554329	0.419132	FALSE
chr9	95349926	G	C	chr9_95349926_G_C	-0.0411198	0.226259	0.0596073	0.222169	0.0139147	0.41405	-0.00028485	0.281068	0.000801809	0.276172	0.77128	0.146377	-0.0319282	0.124786	0.0459953	0.122179	0.0106801	0.189016	-0.000222626	0.180622	0.000615978	0.176784	-0.00517967	0.314473	0.0076917	0.309332	FALSE
chr9	95380218	T	C	chr9_95380218_T_C	0.000823787	0.65378	0.0130151	0.657853	0.00942918	0.620127	4.55501e-05	0.659967	0.000126216	0.664713	0.31777	0.442089	0.000233438	0.563189	0.00440042	0.565001	0.00303239	0.510513	1.49663e-05	0.581374	4.25153e-05	0.58465	0.000276291	0.541081	0.00340442	0.544677	FALSE
chr9	95426343	G	A	chr9_95426343_G_A	-0.0136658	0.646629	0.0136658	0.630567	0.00799767	0.725119	-0.000111438	0.685173	0.000111438	0.667399	0.695344	0.188919	-0.00965464	0.400203	0.00965464	0.388627	0.00555336	0.343338	-7.85738e-05	0.474595	7.85738e-05	0.461277	-0.00223097	0.655486	0.00223097	0.640366	FALSE
chr9	95426837	C	T	chr9_95426837_C_T	0.1268	0.106514	0.131877	0.108712	0.0231251	0.178187	0.00333369	0.1299	0.00344507	0.131973	0.862942	0.075529	0.109726	0.054206	0.114092	0.0550696	0.0199717	0.0715655	0.00288536	0.0775468	0.00298113	0.0788431	0.00914937	0.283836	0.00950188	0.289263	FALSE
chr9	95426883	C	T	chr9_95426883_C_T	-0.0213775	0.299564	0.0445003	0.294237	0.0133509	0.411501	-0.00030932	0.327185	0.000591922	0.321329	0.857673	0.0800072	-0.0182169	0.150183	0.0382502	0.146535	0.011445	0.162949	-0.000263646	0.197661	0.000508489	0.193066	-0.00143703	0.548522	0.00325992	0.541246	FALSE
chr9	95427053	T	C	chr9_95427053_T_C	-0.00173065	0.600978	0.0154622	0.599952	0.0115837	0.49745	-3.00897e-05	0.568871	0.000173215	0.567773	0.829077	0.104034	-0.00133378	0.330173	0.0128599	0.32786	0.00960545	0.203217	-2.40267e-05	0.35831	0.000144007	0.355878	-0.000169903	0.74093	0.0014021	0.739408	FALSE
chr9	95435532	A	G	chr9_95435532_A_G	-0.00360149	0.339513	0.0387633	0.336543	0.0113433	0.521538	-0.000178475	0.388107	0.000492764	0.385226	0.461072	0.323055	0.000107602	0.268876	0.0186055	0.266907	0.00520828	0.368405	-6.69619e-05	0.315854	0.000231881	0.313689	-0.00150055	0.262582	0.00949712	0.259625	FALSE
chr9	95462774	G	T	chr9_95462774_G_T	-0.177484	0.0508017	0.177484	0.0492784	0.0278946	0.12503	-0.00485096	0.0703362	0.00485096	0.0684587	0.872939	0.0657391	-0.1551	0.0246631	0.1551	0.0239654	0.0243542	0.0499204	-0.0042392	0.0412984	0.0042392	0.0402707	-0.0121282	0.203985	0.0121282	0.197943	TRUE
chr9	95463376	C	T	chr9_95463376_C_T	-0.019563	0.548333	0.019563	0.533389	0.00792154	0.728966	-0.000167217	0.604755	0.000167217	0.588103	0.637133	0.220768	-0.0126154	0.344977	0.0126154	0.333815	0.00506696	0.371749	-0.000108118	0.42763	0.000108118	0.414517	-0.00380139	0.509979	0.00380139	0.495921	FALSE
chr9	95463401	C	T	chr9_95463401_C_T	-0.027341	0.440509	0.027341	0.426926	0.0100088	0.588691	-0.000276056	0.481887	0.000276056	0.466798	0.614394	0.233102	-0.0165975	0.28613	0.0165975	0.275742	0.00615269	0.317017	-0.000167961	0.342878	0.000167961	0.331475	-0.00594979	0.386082	0.00594979	0.374773	FALSE
chr9	95494158	T	A	chr9_95494158_T_A	0.208124	0.0427232	0.208124	0.0438925	0.113941	0.00315072	0.0237226	0.0156206	0.0237226	0.0154176	0.967226	0.00324698	0.200857	0.0171608	0.200857	0.0178243	0.110201	0.000686705	0.0228949	0.00743056	0.0228949	0.00739314	0.00668657	0.352165	0.00668657	0.362426	TRUE
chr9	95507886	A	G	chr9_95507886_A_G	0.0338591	0.357726	0.0338591	0.36902	0.0100127	0.587973	0.000345621	0.412075	0.000345621	0.425844	0.880153	0.0599758	0.0298996	0.172817	0.0298996	0.179863	0.00881587	0.222459	0.000305283	0.243843	0.000305283	0.252445	0.00209918	0.634166	0.00209918	0.648997	FALSE
chr9	95507889	A	G	chr9_95507889_A_G	0.0365913	0.339354	0.0365913	0.349819	0.0112359	0.516197	0.000421171	0.37966	0.000421171	0.391917	0.880231	0.0597924	0.0323814	0.163656	0.0323814	0.170458	0.00989777	0.196604	0.000372998	0.223713	0.000372998	0.232384	0.00224368	0.618821	0.00224368	0.633544	FALSE
chr9	95511023	T	G	chr9_95511023_T_G	0.0594939	0.226672	0.0594939	0.234877	0.0215077	0.196931	0.00131765	0.204156	0.00131765	0.210139	0.942093	0.0131432	0.0558934	0.101945	0.0558934	0.106555	0.0202145	0.0690926	0.0012346	0.113476	0.0012346	0.118114	0.00208648	0.643625	0.00208648	0.65781	FALSE
chr9	95516050	C	G	chr9_95516050_C_G	-0.0349515	0.37375	0.0349515	0.362228	0.0218412	0.189125	-0.000761654	0.284794	0.000761654	0.276989	0.848799	0.0873784	-0.0296692	0.189383	0.0296692	0.182513	0.0185498	0.0793562	-0.000646845	0.172878	0.000646845	0.166944	-0.00280579	0.59277	0.00280579	0.579072	FALSE
chr9	95516131	C	T	chr9_95516131_C_T	-0.0465412	0.312877	0.0465412	0.302974	0.0156927	0.327673	-0.000736242	0.311801	0.000736242	0.302644	0.855442	0.0817824	-0.0397935	0.158837	0.0397935	0.152359	0.0134557	0.132811	-0.00063049	0.188246	0.00063049	0.182253	-0.00358226	0.541619	0.00358226	0.528633	FALSE
chr9	95516362	C	A	chr9_95516362_C_A	0.0810922	0.152147	0.0810922	0.15757	0.0170856	0.291745	0.00148514	0.18316	0.00148514	0.188382	0.885234	0.055947	0.071883	0.0723197	0.071883	0.0753032	0.0151393	0.112912	0.00131801	0.10732	0.00131801	0.110784	0.00490814	0.413789	0.00490814	0.425662	FALSE
chr9	95517088	T	A	chr9_95517088_T_A	-0.0212929	0.441244	0.0281427	0.432121	0.0130503	0.428818	-0.000224396	0.445732	0.000342057	0.437636	0.842484	0.0920461	-0.0176731	0.231944	0.0236785	0.226388	0.0110595	0.173739	-0.000185948	0.272758	0.000289104	0.267053	-0.00212141	0.634128	0.00250568	0.625069	FALSE
chr9	95553176	A	G	chr9_95553176_A_G	-0.0089066	0.64379	0.0135852	0.634939	0.00712815	0.783834	-5.09816e-05	0.701934	9.42463e-05	0.693108	0.693729	0.188692	-0.00595901	0.391112	0.00932771	0.383834	0.00500855	0.37738	-3.43356e-05	0.485991	6.54873e-05	0.47817	-0.00161964	0.633416	0.00237229	0.624572	FALSE
chr9	95553373	A	G	chr9_95553373_A_G	0.0794554	0.131082	0.0952663	0.134315	0.0158646	0.32771	0.00109302	0.181094	0.00142976	0.183988	0.722467	0.170822	0.0578226	0.0799211	0.0690513	0.0822298	0.0113092	0.166441	0.000779378	0.121795	0.00101852	0.124478	0.0120091	0.16138	0.0149245	0.165101	FALSE
chr9	95574270	G	A	chr9_95574270_G_A	-0.118725	0.0985712	0.118725	0.0953611	0.0259866	0.14571	-0.00323161	0.107569	0.00323161	0.104873	0.52191	0.278496	-0.0635115	0.093138	0.0635115	0.0892346	0.0144587	0.129547	-0.00181045	0.0954779	0.00181045	0.0924242	-0.0265113	0.0821058	0.0265113	0.0798123	FALSE
chr9	95724275	C	A	chr9_95724275_C_A	-0.021221	0.493591	0.0235524	0.484708	0.00598744	0.88388	-0.000123544	0.63276	0.000139134	0.621324	0.6867	0.194481	-0.0147625	0.300706	0.0163686	0.293582	0.00411808	0.423957	-8.6145e-05	0.436009	9.68845e-05	0.427317	-0.00365054	0.496455	0.00402845	0.48738	FALSE
chr9	95725250	G	A	chr9_95725250_G_A	0.0749565	0.164344	0.0749565	0.171304	0.0211756	0.213314	0.00167075	0.170846	0.00167075	0.175241	0.743375	0.162531	0.0563237	0.0952116	0.0563237	0.0998081	0.015817	0.106963	0.00125795	0.112009	0.00125795	0.115823	0.0108103	0.218333	0.0108103	0.224598	FALSE
chr9	95734757	G	A	chr9_95734757_G_A	0.0102718	0.251733	0.051197	0.254401	0.0208423	0.208863	0.000198885	0.222775	0.00105335	0.224442	0.250758	0.515969	0.00209133	0.322946	0.0127238	0.325858	0.0051956	0.362718	3.73735e-05	0.269539	0.000259783	0.271615	0.00292011	0.184089	0.0130953	0.186354	FALSE
chr9	95734861	G	A	chr9_95734861_G_A	-0.122967	0.0935795	0.122967	0.0900626	0.0256249	0.143851	-0.00312838	0.103838	0.00312838	0.101258	0.231411	0.54187	-0.0282931	0.196836	0.0282931	0.189372	0.00600777	0.325009	-0.00072893	0.160207	0.00072893	0.154695	-0.0307303	0.0620766	0.0307303	0.0600289	FALSE
chr9	95750591	C	T	chr9_95750591_C_T	0.00206935	0.863038	0.00407547	0.866816	0.00500115	0.945067	7.65495e-06	0.911284	1.89357e-05	0.915425	0.611069	0.234475	0.00109299	0.63827	0.00236518	0.642364	0.00308732	0.50297	3.91133e-06	0.730078	1.11196e-05	0.734248	0.000536704	0.809982	0.000946377	0.813788	FALSE
chr9	95750657	A	C	chr9_95750657_A_C	0.00979749	0.712549	0.00979749	0.726501	0.0065823	0.833158	6.76658e-05	0.754117	6.76658e-05	0.769685	0.649596	0.214144	0.00649789	0.455359	0.00649789	0.468352	0.00429619	0.415606	4.50845e-05	0.539756	4.50845e-05	0.554585	0.00185941	0.673384	0.00185941	0.686968	FALSE
chr9	95750754	G	T	chr9_95750754_G_T	-0.0144342	0.635603	0.0144342	0.62245	0.00803823	0.724107	-0.00011394	0.679256	0.00011394	0.663281	0.677382	0.198711	-0.00945498	0.399027	0.00945498	0.387497	0.00546667	0.34934	-7.50633e-05	0.473066	7.50633e-05	0.45944	-0.00283754	0.609763	0.00283754	0.596543	FALSE
chr9	95750965	G	T	chr9_95750965_G_T	0.0922312	0.14685	0.0922312	0.151232	0.0164267	0.307607	0.00170715	0.187953	0.00170715	0.193016	0.706469	0.180985	0.0665518	0.0915255	0.0665518	0.0945874	0.0116936	0.161215	0.00123974	0.127708	0.00123974	0.131858	0.0146958	0.173685	0.0146958	0.178163	FALSE
chr9	95751226	T	C	chr9_95751226_T_C	0.0310812	0.419323	0.0314699	0.428551	0.0232441	0.170394	0.000775569	0.33402	0.000783093	0.340028	0.62119	0.228787	0.0195531	0.290268	0.0197623	0.298671	0.0144855	0.118491	0.000487658	0.246147	0.000491708	0.252345	0.00651825	0.381108	0.006604	0.388076	FALSE
chr9	95772588	C	T	chr9_95772588_C_T	0.000747961	0.668594	0.0117552	0.672046	0.00772099	0.747653	-7.08446e-06	0.702796	8.95099e-05	0.705397	0.613025	0.233062	0.000859966	0.433509	0.00740681	0.435802	0.00468233	0.389989	-1.77983e-06	0.504417	5.56787e-05	0.507289	2.6994e-05	0.613293	0.00244057	0.61704	FALSE
chr9	95852889	T	C	chr9_95852889_T_C	0.0791895	0.149718	0.0791895	0.155449	0.0234871	0.174844	0.00188208	0.146261	0.00188208	0.149832	0.264377	0.500171	0.0208249	0.224651	0.0208249	0.233912	0.0062845	0.312303	0.000501622	0.185418	0.000501622	0.192776	0.0205138	0.102602	0.0205138	0.105622	FALSE
chr9	95852897	T	G	chr9_95852897_T_G	0.0216147	0.483221	0.0216147	0.497028	0.0128259	0.434461	0.000278456	0.450808	0.000278456	0.465363	0.248562	0.520373	0.00524951	0.477162	0.00524951	0.489776	0.00317519	0.492025	6.73556e-05	0.454057	6.73556e-05	0.467646	0.00550836	0.382769	0.00550836	0.394201	FALSE
chr9	95853029	G	C	chr9_95853029_G_C	-0.00482056	0.755969	0.00856859	0.74826	0.0120872	0.475104	-5.57565e-05	0.691054	9.96553e-05	0.682412	0.217235	0.563181	-0.00123892	0.682585	0.00190007	0.675221	0.00255506	0.548875	-1.37792e-05	0.653759	2.15228e-05	0.645582	-0.00130683	0.66123	0.00211982	0.653265	FALSE
chr9	95853125	G	A	chr9_95853125_G_A	-0.0700417	0.186345	0.0700417	0.180041	0.0167239	0.296518	-0.00120678	0.210895	0.00120678	0.205444	0.202698	0.584053	-0.01458	0.311355	0.01458	0.301276	0.00341609	0.473605	-0.000253306	0.289895	0.000253306	0.27978	-0.0180129	0.130745	0.0180129	0.126596	FALSE
chr9	95887710	T	G	chr9_95887710_T_G	0.000232975	0.598921	0.0170452	0.592763	0.0115065	0.505465	7.52172e-05	0.577007	0.00023109	0.569381	0.380183	0.382625	-0.0016986	0.504398	0.00532792	0.498418	0.00411735	0.426016	-6.82749e-07	0.503793	6.50234e-05	0.496411	3.81092e-05	0.501497	0.00426505	0.494986	FALSE
chr9	95887764	A	G	chr9_95887764_A_G	0.00156764	0.861248	0.00441367	0.864156	0.00447864	0.972617	8.05741e-06	0.914636	1.91978e-05	0.917568	0.408854	0.360319	0.000968497	0.679384	0.0017736	0.683453	0.00187641	0.624235	4.5772e-06	0.767322	7.92457e-06	0.771705	0.000338219	0.788662	0.00106229	0.791726	FALSE
chr9	95888658	C	G	chr9_95888658_C_G	-0.0310988	0.413132	0.0310988	0.400949	0.00993634	0.592037	-0.000320284	0.462486	0.000320284	0.448662	0.239006	0.529394	-0.00771667	0.443235	0.00771667	0.431305	0.00242948	0.562957	-8.01445e-05	0.471881	8.01445e-05	0.458484	-0.00752656	0.327828	0.00752656	0.318333	FALSE
chr9	95888739	C	T	chr9_95888739_C_T	-0.0967281	0.133476	0.0967281	0.128723	0.0204664	0.22498	-0.00218977	0.154914	0.00218977	0.15108	0.166723	0.637035	-0.0150803	0.309671	0.0150803	0.298754	0.00332308	0.489004	-0.000338293	0.265581	0.000338293	0.256641	-0.0218508	0.103186	0.0218508	0.10015	FALSE
chr9	95896624	A	G	chr9_95896624_A_G	0.00537462	0.827103	0.00552554	0.836398	0.00974263	0.606202	5.2391e-05	0.810351	5.37534e-05	0.820927	0.428102	0.344189	0.00227926	0.682863	0.00234342	0.692075	0.00415741	0.421468	2.20696e-05	0.685978	2.26488e-05	0.695124	0.00140845	0.746827	0.00146244	0.755999	FALSE
chr9	95907859	C	A	chr9_95907859_C_A	0.00677603	0.714831	0.00963276	0.721707	0.00801447	0.723694	4.47341e-05	0.74165	7.02369e-05	0.74933	0.234579	0.538324	0.00184831	0.648928	0.00245257	0.654012	0.00183559	0.627119	1.20976e-05	0.682617	1.74845e-05	0.688367	0.00184194	0.615632	0.00253108	0.621753	FALSE
chr9	95907978	A	G	chr9_95907978_A_G	-0.0293715	0.453584	0.0293715	0.44058	0.0172191	0.284275	-0.000477752	0.407727	0.000477752	0.396792	0.262089	0.503445	-0.00816973	0.472158	0.00816973	0.459628	0.0043463	0.409475	-0.000126349	0.428499	0.000126349	0.415457	-0.00736777	0.359517	0.00736777	0.349557	FALSE
chr9	95908174	A	C	chr9_95908174_A_C	0.0693159	0.194767	0.0693159	0.201449	0.0275816	0.135294	0.00229484	0.154461	0.00229484	0.159404	0.301915	0.458366	0.0199644	0.243504	0.0199644	0.252234	0.00802433	0.249488	0.000627582	0.183339	0.000627582	0.189562	0.0176811	0.135451	0.0176811	0.139444	FALSE
chr9	96009187	G	A	chr9_96009187_G_A	-0.0759379	0.192831	0.0759379	0.185871	0.0225787	0.184797	-0.0019326	0.180431	0.0019326	0.175591	0.592205	0.243169	-0.0472901	0.139359	0.0472901	0.13418	0.0137981	0.132186	-0.00122305	0.13827	0.00122305	0.134268	-0.0159392	0.165371	0.0159392	0.160119	FALSE
chr9	96009326	A	G	chr9_96009326_A_G	0.0564479	0.224676	0.0564479	0.232383	0.012464	0.452407	0.000710698	0.278184	0.000710698	0.286604	0.629457	0.222072	0.0351721	0.150402	0.0351721	0.156661	0.00789582	0.252507	0.000444831	0.198856	0.000444831	0.206154	0.0113391	0.209846	0.0113391	0.216362	FALSE
chr9	96016128	G	A	chr9_96016128_G_A	-0.0347306	0.375579	0.0347306	0.363975	0.0104272	0.563651	-0.000389769	0.426652	0.000389769	0.414216	0.508197	0.287927	-0.0174652	0.280975	0.0174652	0.27145	0.00528786	0.361536	-0.000194343	0.334609	0.000194343	0.323931	-0.00817124	0.301002	0.00817124	0.292747	FALSE
chr9	96021506	A	T	chr9_96021506_A_T	0.0223886	0.484702	0.0229257	0.495574	0.00990691	0.594718	0.000221804	0.519827	0.000227062	0.531417	0.837874	0.0952421	0.0188435	0.268449	0.0192811	0.276267	0.00830325	0.236994	0.000186713	0.333155	0.000190997	0.341296	0.00185941	0.668473	0.00191022	0.678827	FALSE
chr9	96022674	C	A	chr9_96022674_C_A	-0.00411949	0.747969	0.0085731	0.745386	0.0116628	0.492188	-5.8556e-05	0.681555	0.000104689	0.677713	0.442139	0.333405	-0.00202587	0.560368	0.0038609	0.556788	0.00517371	0.363823	-2.83265e-05	0.542597	4.72747e-05	0.538177	-0.00100989	0.653172	0.00213729	0.650109	FALSE
chr9	96027341	G	A	chr9_96027341_G_A	-0.00622885	0.80026	0.00713531	0.791061	0.0066862	0.815009	-4.53266e-05	0.83045	4.89916e-05	0.821103	0.552192	0.266405	-0.00346266	0.575518	0.00393741	0.566959	0.00373361	0.45368	-2.53394e-05	0.643168	2.7259e-05	0.633471	-0.00139575	0.727586	0.00162758	0.719324	FALSE
chr9	96027716	T	A	chr9_96027716_T_A	-0.000580806	0.659568	0.0131961	0.652429	0.0114735	0.508439	6.71734e-05	0.624076	0.000184706	0.616086	0.624895	0.228466	-0.000767055	0.443702	0.00801981	0.437533	0.00706511	0.283948	3.46876e-05	0.456897	0.000110122	0.449854	-7.14547e-05	0.601387	0.00285342	0.593848	FALSE
chr9	96027809	T	G	chr9_96027809_T_G	0.0272924	0.423972	0.0272924	0.436841	0.0169634	0.290466	0.00045392	0.373872	0.00045392	0.385608	0.595851	0.243947	0.0164734	0.278033	0.0164734	0.288569	0.0100225	0.194063	0.000272567	0.269073	0.000272567	0.278571	0.00590533	0.375608	0.00590533	0.386248	FALSE
chr9	96027815	T	C	chr9_96027815_T_C	0.00279344	0.686003	0.01126	0.68517	0.00687852	0.799525	4.20625e-05	0.724751	9.45692e-05	0.724253	0.589328	0.247327	0.00121171	0.466656	0.00655057	0.46563	0.00402551	0.429996	2.14378e-05	0.542036	5.44749e-05	0.540323	0.000903504	0.619569	0.00260254	0.618152	FALSE
chr9	96061815	G	A	chr9_96061815_G_A	-0.13849	0.0791431	0.13849	0.077117	0.0283731	0.125453	-0.0043888	0.0891324	0.0043888	0.0869199	0.467474	0.315548	-0.0654125	0.0898562	0.0654125	0.0860319	0.0133969	0.13667	-0.00209962	0.087037	0.00209962	0.0844321	-0.0341649	0.0546495	0.0341649	0.0530199	FALSE
chr9	96072150	G	A	chr9_96072150_G_A	-0.0476627	0.312826	0.0476627	0.302124	0.0234912	0.186105	-0.00153647	0.249467	0.00153647	0.241521	0.156978	0.656394	-0.00804716	0.458887	0.00804716	0.446643	0.00386136	0.454936	-0.000266188	0.35615	0.000266188	0.344997	-0.0112851	0.246574	0.0112851	0.238712	FALSE
chr9	96072267	G	C	chr9_96072267_G_C	0.00693104	0.721877	0.00917074	0.732104	0.0055124	0.912488	3.96926e-05	0.791059	5.23267e-05	0.801802	0.112417	0.736201	0.000863605	0.754879	0.0010232	0.764194	0.000616451	0.832147	4.90306e-06	0.800881	5.80332e-06	0.810452	0.00171968	0.63586	0.0022278	0.645711	FALSE
chr9	96137710	C	T	chr9_96137710_C_T	-0.023582	0.501534	0.023582	0.488598	0.00978383	0.602479	-0.000228376	0.540963	0.000228376	0.525933	0.431413	0.341419	-0.0106156	0.389541	0.0106156	0.378326	0.00422659	0.418341	-0.000103135	0.436362	0.000103135	0.423664	-0.00573543	0.407626	0.00573543	0.397493	FALSE
chr9	96149659	A	C	chr9_96149659_A_C	-0.032169	0.366695	0.0360157	0.358586	0.0118678	0.482439	-0.000406709	0.394953	0.000441745	0.386636	0.343859	0.412645	-0.0112328	0.346875	0.0124134	0.339032	0.00413044	0.42365	-0.000142601	0.366533	0.000153354	0.358321	-0.00849199	0.266543	0.00958445	0.260891	FALSE
chr9	96150374	G	A	chr9_96150374_G_A	0.118446	0.104489	0.118446	0.107821	0.0333299	0.0892298	0.00418573	0.0916129	0.00418573	0.0939259	0.743932	0.156546	0.0887399	0.0630821	0.0887399	0.0654541	0.0245875	0.0485033	0.0031224	0.0619405	0.0031224	0.0636753	0.0179605	0.138722	0.0179605	0.143063	FALSE
chr9	96150597	G	A	chr9_96150597_G_A	0.0166931	0.599418	0.0176587	0.604804	0.0172113	0.311313	0.000268076	0.529313	0.000280714	0.535531	0.683835	0.191183	0.0117414	0.405568	0.0124242	0.410668	0.0114993	0.170396	0.000184945	0.384021	0.000193833	0.388696	0.00279626	0.591467	0.0029614	0.59642	FALSE
chr9	96150682	A	G	chr9_96150682_A_G	0.103337	0.114237	0.103337	0.118179	0.0249309	0.153345	0.00276475	0.119521	0.00276475	0.123104	0.658594	0.206367	0.0672954	0.0788302	0.0672954	0.0822228	0.0165184	0.0981576	0.00180423	0.0870674	0.00180423	0.0901495	0.021022	0.108013	0.021022	0.111152	FALSE
chr9	96218070	A	C	chr9_96218070_A_C	0.0138381	0.625141	0.0138381	0.64057	0.0321149	0.0956102	0.000478697	0.40332	0.000478697	0.414434	0.853372	0.0834896	0.0117004	0.364133	0.0117004	0.375963	0.0273832	0.0400225	0.000404536	0.248912	0.000404536	0.257234	0.00113692	0.766996	0.00113692	0.781694	FALSE
chr9	96218078	T	C	chr9_96218078_T_C	-0.00127667	0.862365	0.00478174	0.854655	0.0059067	0.883091	-9.60513e-06	0.890034	2.87705e-05	0.881712	0.853799	0.0831296	-0.00112645	0.561623	0.00406419	0.554742	0.005041	0.370303	-8.3898e-06	0.646186	2.4453e-05	0.637716	-4.12849e-05	0.918591	0.000384267	0.91109	FALSE
chr9	96218280	T	C	chr9_96218280_T_C	0.0350771	0.344375	0.0350771	0.355192	0.0194502	0.230096	0.000669649	0.282417	0.000669649	0.290611	0.892053	0.0497292	0.0313057	0.163779	0.0313057	0.170864	0.0173437	0.0890868	0.000597468	0.164202	0.000597468	0.170224	0.00196897	0.651839	0.00196897	0.666395	FALSE
chr9	96218806	G	A	chr9_96218806_G_A	-0.00101169	0.815587	0.00590775	0.811531	0.0105409	0.553049	6.1977e-07	0.759879	6.94423e-05	0.756725	0.871175	0.0684327	-0.000876536	0.513871	0.0051568	0.510835	0.00919844	0.215909	5.53452e-07	0.52049	6.07146e-05	0.517886	-0.0001048	0.91316	0.000387443	0.908497	FALSE
chr9	96218913	T	G	chr9_96218913_T_G	0.0200372	0.481718	0.0252984	0.486618	0.0126808	0.451972	0.000328907	0.467805	0.000380556	0.471042	0.857874	0.0792112	0.0171652	0.25885	0.0216424	0.262548	0.0108641	0.179839	0.000281572	0.29296	0.000325444	0.295513	0.00143703	0.692175	0.00186894	0.695256	FALSE
chr9	96218991	C	A	chr9_96218991_C_A	0.001918	0.920214	0.00227894	0.927826	0.0059487	0.885318	1.01946e-05	0.936967	1.24571e-05	0.944577	0.844191	0.0894417	0.00158845	0.681574	0.00189973	0.689771	0.0050288	0.370682	8.44574e-06	0.742706	1.03971e-05	0.75125	0.000155612	0.941379	0.000203249	0.948745	FALSE
chr9	96219105	C	T	chr9_96219105_C_T	-0.0318419	0.396934	0.0318419	0.384815	0.00995188	0.591664	-0.000315419	0.453651	0.000315419	0.439723	0.8318	0.0979775	-0.0267113	0.203657	0.0267113	0.196033	0.00827469	0.238993	-0.00026446	0.2784	0.00026446	0.269128	-0.00274703	0.594908	0.00274703	0.580569	FALSE
chr9	96219346	C	G	chr9_96219346_C_G	-0.0549337	0.249005	0.0549337	0.240936	0.0325982	0.0933934	-0.00191723	0.160938	0.00191723	0.157051	0.857222	0.0775702	-0.0472622	0.123856	0.0472622	0.118934	0.0279729	0.0382893	-0.00165389	0.0976145	0.00165389	0.0944067	-0.00397605	0.495221	0.00397605	0.481441	FALSE
chr9	96232424	G	T	chr9_96232424_G_T	-0.217503	0.0373805	0.217503	0.036304	0.0321839	0.0945405	-0.00720657	0.0518318	0.00720657	0.0508252	0.73356	0.167658	-0.160733	0.0245244	0.160733	0.0238742	0.0237384	0.0525168	-0.00536179	0.0353894	0.00536179	0.0347261	-0.0339695	0.052849	0.0339695	0.0512842	TRUE
chr9	96241375	T	C	chr9_96241375_T_C	0.0073864	0.760563	0.0073864	0.776607	0.00663238	0.831733	4.55461e-05	0.805527	4.55461e-05	0.821249	0.58354	0.248127	0.00429087	0.549447	0.00429087	0.563037	0.00389291	0.440641	2.65567e-05	0.624246	2.65567e-05	0.639297	0.0016768	0.694654	0.0016768	0.710055	FALSE
chr9	96317151	A	G	chr9_96317151_A_G	-0.00662072	0.749998	0.00878645	0.7406	0.00541047	0.919788	-3.35906e-05	0.829102	4.61003e-05	0.820024	0.573965	0.253023	-0.00394079	0.514515	0.0051695	0.506468	0.00306278	0.501085	-1.96005e-05	0.628388	2.66979e-05	0.619106	-0.00138463	0.685646	0.00193404	0.677234	FALSE
chr9	96317168	A	C	chr9_96317168_A_C	-0.0046064	0.638649	0.0140529	0.638431	0.00643217	0.827522	-5.5046e-06	0.732554	8.05717e-05	0.734336	0.585995	0.246219	-0.00323416	0.432379	0.00853213	0.433212	0.00375919	0.450004	-5.60042e-06	0.54198	4.81258e-05	0.543931	-0.000776474	0.580104	0.00292964	0.579838	FALSE
chr9	96317393	C	A	chr9_96317393_C_A	-0.00108309	0.672762	0.0118543	0.673999	0.0135431	0.406303	-1.63366e-05	0.595797	0.000159427	0.597676	0.665456	0.203589	-0.000820668	0.421589	0.00819077	0.423012	0.00893452	0.219866	-1.11555e-05	0.409204	0.000109003	0.411151	7.93941e-06	0.646612	0.00216111	0.648438	FALSE
chr9	96317409	A	G	chr9_96317409_A_G	-0.0344928	0.405995	0.0344928	0.395168	0.0105525	0.556743	-0.000459429	0.454813	0.000459429	0.443735	0.670032	0.20123	-0.0228294	0.256294	0.0228294	0.247931	0.00697671	0.287525	-0.000297146	0.319622	0.000297146	0.310125	-0.00648967	0.394947	0.00648967	0.384626	FALSE
chr9	96317556	C	T	chr9_96317556_C_T	-0.0263666	0.485091	0.0315315	0.481449	0.0192989	0.235192	-0.000518479	0.450621	0.000619089	0.449232	0.699962	0.184537	-0.0181666	0.326743	0.0217384	0.32402	0.0134501	0.13177	-0.000354833	0.314328	0.000424838	0.313254	-0.00450323	0.49346	0.00549725	0.490544	FALSE
chr9	96317557	G	A	chr9_96317557_G_A	-0.0561076	0.273127	0.0573753	0.266813	0.0210301	0.203206	-0.00122333	0.25035	0.00124957	0.24653	0.699351	0.184845	-0.0392311	0.174375	0.0401868	0.169446	0.0147992	0.114804	-0.000865047	0.174801	0.000884831	0.170827	-0.00914778	0.288818	0.0094082	0.282981	FALSE
chr9	96317568	T	C	chr9_96317568_T_C	0.076102	0.163794	0.076102	0.169554	0.024103	0.158767	0.00183209	0.151461	0.00183209	0.15545	0.709678	0.178246	0.0555528	0.0972648	0.0555528	0.102152	0.0171138	0.0907507	0.00133922	0.102722	0.00133922	0.106292	0.0121187	0.194143	0.0121187	0.199921	FALSE
chr9	96327589	T	C	chr9_96327589_T_C	-0.00607561	0.427602	0.0298666	0.425555	0.00653017	0.840698	-5.44861e-05	0.56036	0.000211705	0.556956	0.456267	0.32414	-0.0028548	0.331026	0.0140611	0.329528	0.00301775	0.508134	-2.53897e-05	0.442332	0.000100234	0.440148	-0.00133382	0.34297	0.00720898	0.341511	FALSE
chr9	96327661	G	A	chr9_96327661_G_A	-0.0188008	0.515609	0.0228933	0.50745	0.0102291	0.571538	-0.000175618	0.548254	0.00022334	0.539275	0.472484	0.313439	-0.00945162	0.384433	0.0112492	0.376695	0.00478856	0.383759	-8.78556e-05	0.430545	0.000108817	0.422198	-0.00465726	0.412029	0.00571796	0.405868	FALSE
chr9	96327674	C	T	chr9_96327674_C_T	-0.0224597	0.462664	0.0263045	0.454763	0.0116729	0.493407	-0.000296693	0.470028	0.000331477	0.461578	0.46913	0.315598	-0.0105792	0.352963	0.012266	0.344982	0.00546746	0.348189	-0.000138661	0.374288	0.000153922	0.36682	-0.00584023	0.363096	0.00683424	0.357195	FALSE
chr9	96327796	A	T	chr9_96327796_A_T	-0.00627967	0.738917	0.00951918	0.72817	0.00435072	0.981229	-2.49541e-05	0.851297	3.94187e-05	0.84222	0.489998	0.302466	-0.00309918	0.546057	0.00473771	0.53739	0.00213142	0.591685	-1.2369e-05	0.682257	1.96851e-05	0.672807	-0.00157359	0.642246	0.00233895	0.632562	FALSE
chr9	96327837	A	G	chr9_96327837_A_G	0.00434241	0.778091	0.00740256	0.782862	0.0091122	0.645661	4.95257e-05	0.762896	7.34631e-05	0.768382	0.504659	0.293714	0.00218029	0.57041	0.00380714	0.574546	0.00461844	0.396497	2.54855e-05	0.592335	3.81354e-05	0.596531	0.00113851	0.690686	0.0018213	0.695422	FALSE
chr9	96327873	T	C	chr9_96327873_T_C	0.0294598	0.413053	0.0294598	0.425725	0.0223208	0.18321	0.000653429	0.313712	0.000653429	0.323345	0.523096	0.283062	0.0154797	0.295896	0.0154797	0.306325	0.0117444	0.158801	0.000345816	0.243735	0.000345816	0.252914	0.00727885	0.33039	0.00727885	0.339665	FALSE
chr9	96328286	G	C	chr9_96328286_G_C	-0.0287317	0.457074	0.0287317	0.444994	0.0061207	0.865889	-0.000190582	0.598946	0.000190582	0.583226	0.525708	0.28073	-0.0152647	0.341578	0.0152647	0.330157	0.00322668	0.490763	-0.000101198	0.466929	0.000101198	0.453276	-0.0066564	0.383011	0.0066564	0.37269	FALSE
chr9	96383995	G	A	chr9_96383995_G_A	0.00968233	0.699054	0.00968233	0.714651	0.00723156	0.78108	6.78014e-05	0.734313	6.78014e-05	0.750544	0.69314	0.191658	0.00681322	0.433241	0.00681322	0.445869	0.005005	0.374397	4.78484e-05	0.511411	4.78484e-05	0.525916	0.0016768	0.687035	0.0016768	0.701663	FALSE
chr9	96399230	C	G	chr9_96399230_C_G	0.00391682	0.14222	0.0933219	0.141277	0.0144993	0.367235	-0.000126882	0.202709	0.00130012	0.201281	0.602355	0.237857	0.001758	0.107428	0.0556155	0.106142	0.0087131	0.225856	-8.36954e-05	0.153936	0.000773004	0.152277	0.000792353	0.11512	0.0207933	0.114481	FALSE
chr9	96409099	G	C	chr9_96409099_G_C	-0.0552982	0.211279	0.0737492	0.208808	0.0189439	0.24502	-0.00131733	0.228821	0.00162449	0.225983	0.370659	0.390176	-0.0231078	0.226783	0.0312003	0.222009	0.00730706	0.275062	-0.000560807	0.227309	0.000695523	0.222703	-0.0142957	0.161117	0.0184972	0.158659	FALSE
chr9	96425966	A	G	chr9_96425966_A_G	0.117931	0.0946617	0.117931	0.0980607	0.0283227	0.122097	0.00364282	0.0972094	0.00364282	0.100116	0.277344	0.484068	0.0312438	0.16942	0.0312438	0.176269	0.00755619	0.261399	0.000932655	0.134513	0.000932655	0.139229	0.0303079	0.0651551	0.0303079	0.0668984	FALSE
chr9	96426065	C	A	chr9_96426065_C_A	-0.156365	0.0643042	0.156365	0.0622959	0.0320147	0.095205	-0.00496362	0.0700913	0.00496362	0.0684076	0.247355	0.520652	-0.0417607	0.150022	0.0417607	0.144089	0.00784917	0.256404	-0.00131786	0.114814	0.00131786	0.111124	-0.0388967	0.0433504	0.0388967	0.042128	FALSE
chr9	96442186	T	C	chr9_96442186_T_C	0.0330291	0.362595	0.0330291	0.373414	0.0087683	0.670648	0.000285728	0.446657	0.000285728	0.461545	0.64549	0.216822	0.0214935	0.223229	0.0214935	0.231589	0.0056752	0.33751	0.000186521	0.306146	0.000186521	0.316966	0.00646426	0.342404	0.00646426	0.35273	FALSE
chr9	96442234	A	C	chr9_96442234_A_C	0.00361054	0.718346	0.010048	0.717495	0.00907397	0.641615	1.31662e-05	0.743025	7.88515e-05	0.741392	0.655376	0.211708	0.00219562	0.490689	0.00650494	0.489491	0.00592076	0.32706	7.13933e-06	0.542299	5.09658e-05	0.540607	0.000746304	0.668496	0.00204202	0.667795	FALSE
chr9	96442887	G	C	chr9_96442887_G_C	0.0129201	0.306351	0.0443103	0.306685	0.0118571	0.483613	0.000264113	0.352551	0.000584672	0.351193	0.331302	0.42795	0.00537596	0.310064	0.0149531	0.310732	0.00390025	0.440699	9.62511e-05	0.338311	0.000194045	0.338111	0.00305985	0.230196	0.0112628	0.229803	FALSE
chr9	96449951	G	T	chr9_96449951_G_T	-0.0562339	0.222391	0.0627871	0.217163	0.0207898	0.229975	-0.00132261	0.212669	0.00141009	0.2102	0.948337	0.00890928	-0.053373	0.100088	0.0596078	0.0973068	0.0196845	0.0783088	-0.00125327	0.120047	0.0013365	0.117733	-0.0020706	0.647725	0.00225479	0.637824	FALSE
chr9	96450627	G	C	chr9_96450627_G_C	-0.0203674	0.542868	0.0203674	0.529276	0.010741	0.543495	-0.000214015	0.545296	0.000214015	0.529271	0.895673	0.047038	-0.0182453	0.279396	0.0182453	0.270385	0.00961972	0.201666	-0.000191702	0.330882	0.000191702	0.32015	-0.00109087	0.803121	0.00109087	0.789237	FALSE
chr9	96450648	T	G	chr9_96450648_T_G	-0.0197884	0.52293	0.0229096	0.511694	0.0097971	0.597121	-0.000244878	0.54829	0.00026701	0.537103	0.889696	0.0520473	-0.0176444	0.275602	0.0204312	0.268751	0.00872404	0.229394	-0.000218537	0.341113	0.000238297	0.333435	-0.0011925	0.76262	0.00134176	0.751535	FALSE
chr9	96450709	G	A	chr9_96450709_G_A	0.0104384	0.693175	0.0108619	0.701174	0.0104094	0.562641	9.90022e-05	0.698046	0.000104122	0.707012	0.87475	0.0653481	0.00910645	0.433915	0.00947874	0.440711	0.00911171	0.215243	8.64022e-05	0.481225	9.09012e-05	0.488259	0.000700256	0.843418	0.000738365	0.849569	FALSE
chr9	96491651	T	C	chr9_96491651_T_C	0.111924	0.0744121	0.161562	0.0736558	0.0328929	0.0898122	0.00404358	0.0775033	0.00546396	0.0775357	0.638684	0.217497	0.0767454	0.0544786	0.106872	0.0544206	0.0209447	0.0647782	0.00275116	0.0590397	0.00361345	0.0587807	0.0219493	0.0679467	0.0328294	0.0679856	FALSE
chr9	96493326	G	A	chr9_96493326_G_A	-0.103557	0.116871	0.103557	0.112801	0.0212831	0.198609	-0.00224688	0.135141	0.00224688	0.131588	0.263033	0.500361	-0.0269479	0.20097	0.0269479	0.193279	0.00558332	0.342409	-0.000583683	0.181201	0.000583683	0.17489	-0.0262683	0.0777265	0.0262683	0.0755388	FALSE
chr9	96493771	A	G	chr9_96493771_A_G	0.0172158	0.5577	0.0172158	0.572087	0.00795675	0.727771	0.000126517	0.613834	0.000126517	0.630829	0.423135	0.347012	0.0072329	0.426776	0.0072329	0.439771	0.00334975	0.478385	5.31441e-05	0.492832	5.31441e-05	0.506999	0.00431269	0.455184	0.00431269	0.467248	FALSE
chr9	96496937	G	T	chr9_96496937_G_T	0.141549	0.0831106	0.141549	0.0863182	0.0543138	0.0321096	0.00957304	0.0524801	0.00957304	0.0533327	0.590111	0.246729	0.0825353	0.0675899	0.0825353	0.0707308	0.031831	0.0305302	0.00552883	0.0429786	0.00552883	0.0443915	0.0314083	0.0667103	0.0314083	0.0690704	TRUE
chr9	96496969	C	T	chr9_96496969_C_T	-0.0231962	0.291365	0.0469779	0.289868	0.0181792	0.26424	-0.000331053	0.267058	0.000862828	0.265817	0.556351	0.265197	-0.0113863	0.210064	0.0254036	0.209281	0.0102051	0.191826	-0.000154152	0.206875	0.000470624	0.205876	-0.00563221	0.237478	0.0107833	0.236133	FALSE
chr9	96499545	A	T	chr9_96499545_A_T	0.00173416	0.810647	0.00614964	0.813378	0.00588633	0.886947	7.70137e-06	0.852084	3.53465e-05	0.85419	0.197669	0.591333	0.000265108	0.732131	0.00123953	0.73441	0.00114094	0.731459	8.97117e-07	0.7814	6.99781e-06	0.783231	0.000425552	0.714896	0.00155295	0.718292	FALSE
chr9	96522788	A	C	chr9_96522788_A_C	0.0386485	0.33232	0.0386485	0.34247	0.0121388	0.469545	0.000473188	0.361123	0.000473188	0.372355	0.461916	0.320189	0.0179573	0.263762	0.0179573	0.272856	0.00564716	0.339972	0.000221513	0.295701	0.000221513	0.305081	0.00966702	0.252463	0.00966702	0.260193	FALSE
chr9	96566722	G	A	chr9_96566722_G_A	-0.0205969	0.543024	0.0205969	0.527937	0.01485	0.352391	-0.000307345	0.478166	0.000307345	0.464067	0.871096	0.0655306	-0.0181845	0.288149	0.0181845	0.278118	0.0129414	0.138612	-0.000271441	0.29136	0.000271441	0.281903	-0.00120997	0.781803	0.00120997	0.766772	FALSE
chr9	96566866	C	G	chr9_96566866_C_G	-0.103339	0.155527	0.103339	0.151118	0.0294247	0.112165	-0.0033477	0.140245	0.0033477	0.136275	0.896049	0.0433619	-0.0935551	0.0778102	0.0935551	0.0750699	0.0264384	0.0426576	-0.00303341	0.0826595	0.00303341	0.0803526	-0.00543532	0.44591	0.00543532	0.435547	FALSE
chr9	96567344	G	A	chr9_96567344_G_A	-0.0318472	0.309206	0.0428629	0.302611	0.0143807	0.379782	-0.000514205	0.320375	0.00067135	0.314938	0.804605	0.120493	-0.025764	0.16374	0.0343742	0.159591	0.0115397	0.164831	-0.000414454	0.200402	0.000537283	0.196261	-0.00347428	0.443672	0.00487797	0.436284	FALSE
chr9	96612583	T	C	chr9_96612583_T_C	0.0479336	0.261799	0.0479336	0.271034	0.0136734	0.3976	0.000653685	0.289306	0.000653685	0.298082	0.0734363	0.813724	0.00357284	0.557668	0.00357284	0.571402	0.00100351	0.758938	4.87989e-05	0.513755	4.87989e-05	0.528479	0.00925894	0.25277	0.00925894	0.260426	FALSE
chr9	96654718	C	T	chr9_96654718_C_T	0.0192857	0.546647	0.0192857	0.560818	0.0171333	0.290269	0.000326928	0.478726	0.000326928	0.49146	0.924565	0.0222508	0.0179105	0.293246	0.0179105	0.304158	0.015777	0.105	0.000302124	0.286614	0.000302124	0.296571	0.000916208	0.806701	0.000916208	0.820681	FALSE
chr9	96655049	C	T	chr9_96655049_C_T	-0.0048494	0.376698	0.0351286	0.374381	0.0145056	0.372327	-3.44933e-05	0.378983	0.000549217	0.377004	0.947533	0.00987213	-0.00450108	0.181519	0.0334949	0.18044	0.0137945	0.130465	-3.25211e-05	0.220617	0.000525749	0.219446	-0.000131794	0.762936	0.00127507	0.760663	FALSE
chr9	96655271	G	A	chr9_96655271_G_A	-0.0418419	0.310282	0.044481	0.302933	0.0129699	0.430599	-0.000576478	0.343256	0.000604544	0.337119	0.931959	0.017942	-0.0390563	0.147219	0.0415147	0.142993	0.0120715	0.152656	-0.000537373	0.200418	0.000563518	0.19603	-0.0017816	0.693964	0.001861	0.683392	FALSE
chr9	96666706	G	A	chr9_96666706_G_A	-0.0413183	0.328034	0.0413183	0.317584	0.0123923	0.456725	-0.000537984	0.361742	0.000537984	0.351575	0.636188	0.221787	-0.0264803	0.213191	0.0264803	0.204896	0.0078967	0.250346	-0.000345793	0.257026	0.000345793	0.247871	-0.00859203	0.296303	0.00859203	0.288072	FALSE
chr9	96666838	G	A	chr9_96666838_G_A	-0.00198865	0.706356	0.01021	0.707819	0.00675828	0.805094	-1.62287e-05	0.744878	7.42112e-05	0.746278	0.668776	0.204997	-0.00151344	0.454707	0.00691587	0.455699	0.00455587	0.401577	-1.19174e-05	0.538919	5.04645e-05	0.540194	-0.000285819	0.678781	0.00187052	0.680069	FALSE
chr9	96686777	G	A	chr9_96686777_G_A	-0.0143956	0.502974	0.024961	0.499305	0.0115539	0.506739	-0.000294245	0.506104	0.000381981	0.503166	0.935853	0.0162143	-0.013623	0.261483	0.0234597	0.259438	0.0108353	0.181564	-0.000277905	0.309088	0.000359599	0.306481	-0.000431904	0.833345	0.000857456	0.829737	FALSE
chr9	96687008	C	T	chr9_96687008_C_T	-0.184144	0.0517346	0.184144	0.0502637	0.0416769	0.0550538	-0.00803495	0.0480383	0.00803495	0.0471846	0.954615	0.0064762	-0.175751	0.0212258	0.175751	0.020884	0.0397788	0.0177402	-0.00766767	0.0254329	0.00766767	0.0250987	-0.006577	0.363081	0.006577	0.352766	TRUE
chr9	96777244	A	G	chr9_96777244_A_G	0.0293545	0.408666	0.0293545	0.4206	0.0135343	0.407459	0.000443597	0.3918	0.000443597	0.402966	0.424433	0.347232	0.0125422	0.333577	0.0125422	0.344416	0.00579541	0.333716	0.000191642	0.332355	0.000191642	0.343201	0.0074948	0.317963	0.0074948	0.326883	FALSE
chr9	96777420	T	C	chr9_96777420_T_C	0.0193319	0.478433	0.0245107	0.485657	0.00682347	0.812921	0.000126124	0.606944	0.00015582	0.616502	0.662901	0.204857	0.0121967	0.307787	0.0157908	0.313516	0.00457229	0.398145	8.08529e-05	0.426725	0.000101463	0.434434	0.0038125	0.451828	0.00481287	0.457916	FALSE
chr9	96777457	T	C	chr9_96777457_T_C	-0.00284743	0.787922	0.00696348	0.785195	0.00595034	0.864978	-5.1911e-06	0.844424	3.68663e-05	0.843652	0.696318	0.186719	-0.00180938	0.535435	0.00481423	0.532463	0.00419842	0.420729	-2.59248e-06	0.635237	2.57197e-05	0.632668	-0.000428728	0.772236	0.00121949	0.76984	FALSE
chr9	96777471	C	T	chr9_96777471_C_T	-0.0473371	0.28693	0.0473371	0.27761	0.0113145	0.510084	-0.000544767	0.350154	0.000544767	0.339871	0.709548	0.179352	-0.0330374	0.172306	0.0330374	0.165331	0.00811999	0.245737	-0.000385925	0.235155	0.000385925	0.22652	-0.00834908	0.3032	0.00834908	0.294763	FALSE
chr9	96777547	G	C	chr9_96777547_G_C	0.0223562	0.340496	0.0387757	0.347803	0.00857114	0.684907	0.000176936	0.438546	0.000337737	0.447523	0.780158	0.137221	0.017331	0.188808	0.0300144	0.194172	0.00669028	0.294177	0.000137625	0.280748	0.000261836	0.287516	0.00286771	0.440655	0.00489703	0.447866	FALSE
chr9	96777802	G	A	chr9_96777802_G_A	-0.00727549	0.652123	0.0128733	0.645224	0.0124428	0.453068	-8.06791e-05	0.588315	0.000160096	0.580359	0.907158	0.0363388	-0.006606	0.347023	0.0117153	0.340832	0.0112865	0.165939	-7.31969e-05	0.359512	0.000145683	0.352972	-0.000433492	0.863762	0.000671674	0.85616	FALSE
chr9	96777928	C	G	chr9_96777928_C_G	-0.0450757	0.295918	0.0450757	0.286763	0.0114613	0.504281	-0.000534873	0.351434	0.000534873	0.340869	0.929741	0.0197481	-0.0418613	0.136666	0.0418613	0.131179	0.0106361	0.181474	-0.000495857	0.202858	0.000495857	0.195793	-0.00180542	0.699759	0.00180542	0.685406	FALSE
chr9	96778009	C	T	chr9_96778009_C_T	0.026092	0.448672	0.0280666	0.458013	0.0165883	0.304555	0.000475337	0.409164	0.000501447	0.416075	0.941304	0.0127297	0.02446	0.229983	0.0263198	0.235992	0.0156218	0.106852	0.000446202	0.24102	0.000470795	0.245753	0.00106229	0.774904	0.00112581	0.785088	FALSE
chr9	96778237	C	A	chr9_96778237_C_A	-0.215124	0.0368603	0.215124	0.0358105	0.0667237	0.0177427	-0.0145771	0.0240927	0.0145771	0.0240459	0.935951	0.0159359	-0.201394	0.0156429	0.201394	0.0153734	0.0624555	0.00516745	-0.0136468	0.0125689	0.0136468	0.0127132	-0.00840624	0.290525	0.00840624	0.282064	TRUE
chr9	96778427	G	A	chr9_96778427_G_A	0.00264233	0.793132	0.00685742	0.79432	0.00430018	0.976485	1.4471e-05	0.880879	2.90253e-05	0.882707	0.892148	0.0493668	0.00231891	0.473343	0.00609567	0.476203	0.00383809	0.444161	1.27678e-05	0.621882	2.57944e-05	0.625704	0.000150849	0.914758	0.000360449	0.91591	FALSE
chr9	96778724	A	G	chr9_96778724_A_G	0.0242782	0.459338	0.0250577	0.468174	0.0076359	0.753247	0.000184589	0.556232	0.000190191	0.567906	0.693717	0.190385	0.0168057	0.284422	0.0173725	0.291535	0.0053002	0.356566	0.000128117	0.385898	0.00013219	0.394619	0.00447465	0.458485	0.00454452	0.467199	FALSE
chr9	96853601	G	A	chr9_96853601_G_A	0.00819663	0.703142	0.0100218	0.714916	0.0067083	0.809874	6.46269e-05	0.73836	7.62092e-05	0.75084	0.366608	0.394085	0.00299454	0.560243	0.00364756	0.56912	0.00251885	0.557907	2.39538e-05	0.617772	2.80977e-05	0.62807	0.00218492	0.589485	0.00263906	0.600953	FALSE
chr9	96853917	A	C	chr9_96853917_A_C	-0.00543037	0.812397	0.00686842	0.804509	0.00963756	0.613433	-5.47627e-05	0.794402	7.0315e-05	0.785552	0.764327	0.150392	-0.00423263	0.563192	0.00528498	0.554904	0.00735112	0.268464	-4.26865e-05	0.581923	5.40676e-05	0.574116	-0.000646268	0.830806	0.000922559	0.824009	FALSE
chr9	96854542	G	T	chr9_96854542_G_T	0.125541	0.109189	0.125882	0.111816	0.023523	0.168592	0.00328579	0.137803	0.00329239	0.140235	0.957812	0.00509566	0.120529	0.0520313	0.120856	0.05331	0.0225572	0.0571777	0.00315875	0.0797362	0.00316507	0.081262	0.00401893	0.484053	0.00403481	0.494602	FALSE
chr9	96854922	A	T	chr9_96854922_A_T	0.000734556	0.821395	0.00557212	0.823994	0.00340718	0.99224	4.25903e-06	0.918613	1.82283e-05	0.921256	0.88371	0.0554537	0.000749015	0.524338	0.00492606	0.526839	0.00301585	0.507918	4.09021e-06	0.700568	1.61401e-05	0.703274	-1.90546e-05	0.914226	0.000349334	0.917023	FALSE
chr9	96856799	C	T	chr9_96856799_C_T	0.00628725	0.716117	0.00928038	0.722744	0.00656748	0.8177	3.22618e-05	0.778308	5.52227e-05	0.784329	0.531176	0.276544	0.00337471	0.505594	0.00496433	0.510695	0.00342687	0.475901	1.69582e-05	0.596024	2.89676e-05	0.601706	0.00152437	0.631258	0.00223891	0.638091	FALSE
chr9	96875378	T	A	chr9_96875378_T_A	-0.0212512	0.546767	0.0212512	0.533993	0.00754574	0.74137	-0.000189682	0.629437	0.000189682	0.615092	0.936239	0.0146245	-0.0199795	0.293628	0.0199795	0.285016	0.00707628	0.282292	-0.000178347	0.401143	0.000178347	0.389342	-0.00074948	0.860436	0.00074948	0.846743	FALSE
chr9	96875472	A	G	chr9_96875472_A_G	-0.0139303	0.601744	0.0158078	0.591701	0.00650401	0.839594	-7.69685e-05	0.7	9.46853e-05	0.689062	0.949715	0.00804559	-0.0131924	0.308431	0.0149887	0.30104	0.00618039	0.317022	-7.28385e-05	0.435892	8.97898e-05	0.427621	-0.000484304	0.889678	0.00053194	0.88132	FALSE
chr9	96929647	T	C	chr9_96929647_T_C	0.0154384	0.323139	0.0479453	0.321745	0.0124713	0.456059	0.000367635	0.364804	0.000735047	0.363457	0.590088	0.242825	0.0126841	0.222076	0.0293293	0.221335	0.00732431	0.274644	0.000272589	0.269125	0.000456078	0.267557	0.00184353	0.287742	0.00975118	0.286833	FALSE
chr9	96929735	C	T	chr9_96929735_C_T	-0.208649	0.043979	0.208649	0.0426127	0.0296701	0.113082	-0.00669325	0.0617644	0.00669325	0.0603591	0.599744	0.238276	-0.126166	0.0395042	0.126166	0.0379519	0.017741	0.0881177	-0.00403035	0.0511107	0.00403035	0.0499027	-0.0451482	0.0360101	0.0451482	0.0352012	FALSE
chr9	96930352	C	T	chr9_96930352_C_T	0.00168336	0.605908	0.0154997	0.603366	0.00792713	0.728656	4.50898e-05	0.643658	0.000133364	0.641037	0.358658	0.399927	0.000669379	0.491508	0.00566343	0.489331	0.00284675	0.522703	1.71784e-05	0.544128	4.89474e-05	0.542652	0.000417613	0.498134	0.00393318	0.495862	FALSE
chr9	96930387	G	A	chr9_96930387_G_A	0.0125503	0.641951	0.0125503	0.656097	0.00521095	0.923986	6.75938e-05	0.748728	6.75938e-05	0.765441	0.337677	0.419261	0.00429954	0.528048	0.00429954	0.540577	0.00171777	0.643954	2.2367e-05	0.636214	2.2367e-05	0.650116	0.00321864	0.5388	0.00321864	0.552487	FALSE
chr9	96931278	C	T	chr9_96931278_C_T	0.00288188	0.431333	0.0333946	0.428573	0.0136323	0.420047	-4.38302e-05	0.424793	0.000572217	0.42181	0.299765	0.459223	-0.000780118	0.427685	0.00983679	0.425129	0.0042059	0.428141	-4.34883e-05	0.414054	0.000175164	0.410639	0.000177843	0.339628	0.00830144	0.337539	FALSE
chr9	96931741	C	T	chr9_96931741_C_T	-0.0844593	0.1627	0.0844593	0.157035	0.0171022	0.284839	-0.00148371	0.193225	0.00148371	0.188109	0.374283	0.385469	-0.0319429	0.186476	0.0319429	0.179006	0.00646777	0.303413	-0.000568093	0.196258	0.000568093	0.189558	-0.0213903	0.110171	0.0213903	0.106663	FALSE
chr9	96931805	T	G	chr9_96931805_T_G	-0.224605	0.0370217	0.224605	0.0360584	0.036011	0.0746709	-0.00825173	0.0465239	0.00825173	0.0456825	0.38963	0.372826	-0.0881549	0.0627375	0.0881549	0.0604618	0.01415	0.123044	-0.00326937	0.0565618	0.00326937	0.0549629	-0.0569843	0.0228403	0.0569843	0.0222633	FALSE
chr9	96935765	A	G	chr9_96935765_A_G	-0.00944454	0.509184	0.0221333	0.501337	0.00947712	0.621996	-4.36813e-05	0.550832	0.00022201	0.542739	0.187778	0.605691	-0.00164199	0.553339	0.00428111	0.546945	0.00179693	0.637405	-6.29518e-06	0.572401	4.33855e-05	0.565006	-0.00243899	0.409186	0.00571002	0.402848	FALSE
chr9	96940689	G	A	chr9_96940689_G_A	0.0220479	0.511201	0.0220479	0.524506	0.00771194	0.735283	0.000187261	0.584223	0.000187261	0.599137	0.247949	0.519027	0.00565757	0.498815	0.00565757	0.512203	0.0019603	0.621027	4.85782e-05	0.55315	4.85782e-05	0.567272	0.00561475	0.4096	0.00561475	0.419253	FALSE
chr9	96940869	G	A	chr9_96940869_G_A	-0.00818724	0.465739	0.0253033	0.456972	0.0128366	0.452924	6.5646e-05	0.453824	0.000380918	0.444374	0.354167	0.403248	-0.00290348	0.400456	0.00895324	0.393808	0.00454357	0.407674	2.31381e-05	0.404781	0.000134702	0.397491	-0.00242787	0.356638	0.00654048	0.349581	FALSE
chr9	96940914	T	C	chr9_96940914_T_C	0.0346058	0.346712	0.0346058	0.358618	0.0128395	0.433921	0.00044124	0.357365	0.00044124	0.369536	0.377689	0.382391	0.0130311	0.307069	0.0130311	0.318275	0.00486547	0.380007	0.000166662	0.317913	0.000166662	0.329433	0.00883656	0.261056	0.00883656	0.26899	FALSE
chr9	96940936	G	T	chr9_96940936_G_T	-0.0284995	0.455724	0.0284995	0.444155	0.0257037	0.155769	-0.000866826	0.314808	0.000866826	0.306922	0.381908	0.378683	-0.0105952	0.402341	0.0105952	0.391454	0.00966912	0.204955	-0.000320601	0.299449	0.000320601	0.290537	-0.00720263	0.360027	0.00720263	0.351044	FALSE
chr9	96941022	G	A	chr9_96941022_G_A	-0.00561451	0.771981	0.0083576	0.772428	0.00665151	0.824242	-5.9398e-05	0.79891	7.56479e-05	0.7995	0.414024	0.353403	-0.00219134	0.631381	0.00335346	0.631918	0.00273745	0.532532	-2.3097e-05	0.679527	3.00167e-05	0.679295	-0.00120838	0.701796	0.00193563	0.702869	FALSE
chr9	97039593	A	G	chr9_97039593_A_G	0.0152699	0.538413	0.0188432	0.548129	0.0085653	0.682692	0.000111368	0.588505	0.000145889	0.599386	0.87336	0.0614246	0.0130329	0.279522	0.0162979	0.286187	0.00751329	0.265128	9.52589e-05	0.364762	0.000126803	0.372482	0.00114486	0.746133	0.00129412	0.755966	FALSE
chr9	97221231	C	T	chr9_97221231_C_T	0.00972422	0.609749	0.0157514	0.614652	0.01194	0.4826	0.000167634	0.572256	0.000228224	0.576989	0.748075	0.160855	0.00732407	0.379766	0.0118992	0.383239	0.0089481	0.222606	0.000126622	0.396734	0.00017262	0.399952	0.00131635	0.659269	0.00211029	0.663262	FALSE
chr9	97221479	G	A	chr9_97221479_G_A	-0.0121819	0.523961	0.0217615	0.51786	0.0126868	0.443517	-0.00016186	0.4975	0.000287312	0.493045	0.829724	0.10326	-0.00992678	0.288249	0.0180059	0.285032	0.0105314	0.181923	-0.000131844	0.313935	0.00023762	0.310914	-0.00113057	0.685432	0.00194357	0.679406	FALSE
chr9	97221530	T	C	chr9_97221530_T_C	0.0840329	0.154048	0.0840329	0.159819	0.0227162	0.177384	0.00197285	0.156753	0.00197285	0.160869	0.842757	0.093056	0.0707483	0.0789559	0.0707483	0.0826248	0.0191494	0.0753917	0.00166204	0.0948984	0.00166204	0.0978857	0.00715658	0.329941	0.00715658	0.339329	FALSE
chr9	97221565	G	T	chr9_97221565_G_T	-0.0994959	0.135564	0.0994959	0.13132	0.0403507	0.0618153	-0.00451998	0.0908984	0.00451998	0.0888797	0.840126	0.0949265	-0.083815	0.0688938	0.083815	0.0664618	0.0338838	0.0265837	-0.0037996	0.0560726	0.0037996	0.0545513	-0.00847293	0.302465	0.00847293	0.293386	FALSE
chr9	97221624	G	A	chr9_97221624_G_A	0.744707	0.00175265	0.744707	0.00180223	0.0686647	0.0164751	0.0516388	0.00472566	0.0516388	0.00459868	0.89328	0.0481945	0.666478	0.000541693	0.666478	0.000709706	0.0613472	0.00556841	0.0462197	0.00231582	0.0462197	0.00239731	0.0490766	0.026171	0.0490766	0.02684	TRUE
chr9	97221718	A	G	chr9_97221718_A_G	0.197602	0.0424111	0.197602	0.0436206	0.0455073	0.0463643	0.00955007	0.0399456	0.00955007	0.040747	0.857739	0.0795304	0.170017	0.0212097	0.170017	0.0217822	0.0391062	0.0189057	0.00823507	0.023865	0.00823507	0.0242165	0.0152929	0.153327	0.0152929	0.158383	TRUE
chr9	97222120	A	G	chr9_97222120_A_G	-0.00801883	0.780368	0.00801883	0.764985	0.00617146	0.847832	-6.38947e-05	0.819711	6.38947e-05	0.803703	0.732964	0.169878	-0.00585095	0.540523	0.00585095	0.526737	0.00452573	0.402087	-4.66882e-05	0.62457	4.66882e-05	0.609601	-0.00135923	0.773071	0.00135923	0.757164	FALSE
chr9	97222215	C	T	chr9_97222215_C_T	0.0308507	0.468996	0.0308507	0.48108	0.016888	0.295754	0.000649752	0.425164	0.000649752	0.435804	0.675936	0.200804	0.0214755	0.312987	0.0214755	0.322857	0.01148	0.164983	0.000452949	0.302201	0.000452949	0.31202	0.00517014	0.473315	0.00517014	0.484119	FALSE
chr9	97222372	C	A	chr9_97222372_C_A	-0.000633885	0.806957	0.00641076	0.80337	0.00785437	0.735341	-1.50993e-06	0.805435	5.41404e-05	0.802225	0.542474	0.272136	-0.00029334	0.606551	0.00347345	0.603783	0.00425238	0.416302	-3.64122e-07	0.641216	2.93366e-05	0.637294	-0.00018737	0.74349	0.0014672	0.738916	FALSE
chr9	97222372	C	G	chr9_97222372_C_G	0.0325702	0.373449	0.0325702	0.385726	0.0150032	0.346812	0.000504987	0.345797	0.000504987	0.356823	0.549061	0.268292	0.0180875	0.259191	0.0180875	0.269154	0.00826947	0.239499	0.00028121	0.261413	0.00028121	0.270947	0.00722645	0.315176	0.00722645	0.325226	FALSE
chr9	97238795	G	C	chr9_97238795_G_C	0.371026	0.0123473	0.371026	0.0122777	0.0627223	0.0209476	0.0241822	0.0142226	0.0241822	0.0140644	0.879424	0.0591854	0.326914	0.00581922	0.326914	0.00585392	0.055247	0.00752476	0.0213535	0.00790556	0.0213535	0.00771774	0.0244835	0.0813757	0.0244835	0.0840261	TRUE
chr9	97238797	C	G	chr9_97238797_C_G	0.16716	0.0538448	0.16716	0.0552396	0.0463376	0.0455971	0.00816389	0.0455167	0.00816389	0.0462289	0.866369	0.0715762	0.144382	0.0263532	0.144382	0.0272296	0.0400946	0.0179008	0.00704419	0.0268747	0.00704419	0.027225	0.0122473	0.193832	0.0122473	0.199905	TRUE
chr9	97387051	C	G	chr9_97387051_C_G	0.00846909	0.690399	0.0111811	0.698049	0.0092871	0.635624	7.9199e-05	0.697201	0.000104296	0.704975	0.700219	0.186273	0.00607224	0.456054	0.00810349	0.460807	0.00651531	0.301263	5.72347e-05	0.503054	7.60261e-05	0.508315	0.00149578	0.698772	0.00179113	0.705778	FALSE
chr9	97387174	C	T	chr9_97387174_C_T	-0.0131443	0.365948	0.035296	0.36189	0.0172649	0.283018	-0.000272179	0.322189	0.000611317	0.319644	0.734274	0.166211	-0.0082097	0.209129	0.0256602	0.206876	0.0125955	0.143728	-0.000174691	0.212556	0.000441857	0.210351	-0.002909	0.409088	0.00547501	0.404386	FALSE
chr9	97387316	T	G	chr9_97387316_T_G	0.0397538	0.342286	0.0397538	0.352902	0.0231687	0.171814	0.000956939	0.272498	0.000956939	0.280639	0.741215	0.162286	0.0296653	0.200051	0.0296653	0.207998	0.0170911	0.0913513	0.000714559	0.179399	0.000714559	0.185203	0.00583388	0.400425	0.00583388	0.411113	FALSE
chr9	97387544	A	G	chr9_97387544_A_G	-0.0114268	0.503842	0.0219248	0.50099	0.00702901	0.788275	-0.000116632	0.6	0.000171819	0.594855	0.696456	0.188339	-0.00870372	0.299857	0.0155495	0.29756	0.00496018	0.381994	-8.7292e-05	0.411397	0.000123279	0.408358	-0.00155136	0.51571	0.0036029	0.513016	FALSE
chr9	97387660	A	G	chr9_97387660_A_G	0.00191955	0.919436	0.00225584	0.927724	0.00422358	0.97997	7.50445e-06	0.953147	9.15096e-06	0.961349	0.63264	0.222666	0.00124971	0.722881	0.00144154	0.731425	0.00267669	0.538391	4.93502e-06	0.809825	5.87428e-06	0.81905	0.000327104	0.900696	0.00039697	0.908929	FALSE
chr9	97399242	G	A	chr9_97399242_G_A	-0.230415	0.0319871	0.230415	0.0316271	0.0522963	0.0330456	-0.0125866	0.0295433	0.0125866	0.0292965	0.663928	0.205516	-0.151792	0.0257573	0.151792	0.0252465	0.0344733	0.0245516	-0.00821511	0.0226246	0.00821511	0.0225583	-0.0464376	0.032167	0.0464376	0.0315467	TRUE
chr9	97399322	T	G	chr9_97399322_T_G	0.0205771	0.101903	0.114573	0.102602	0.0303721	0.105823	0.00102225	0.096743	0.00357834	0.0969869	0.687141	0.192889	0.0141987	0.0686353	0.0784755	0.0688347	0.02068	0.0662035	0.000693577	0.0694545	0.00243924	0.0699212	0.00279626	0.111823	0.0207584	0.111963	FALSE
chr9	97399475	C	A	chr9_97399475_C_A	0.01118	0.644527	0.013407	0.655028	0.00631682	0.855898	8.01916e-05	0.716075	9.33575e-05	0.726681	0.625844	0.225904	0.00707619	0.446012	0.00844643	0.4556	0.0039611	0.436291	5.11106e-05	0.539684	5.92115e-05	0.549999	0.00215317	0.608112	0.00262953	0.616555	FALSE
chr9	97399656	A	G	chr9_97399656_A_G	0.0144622	0.584483	0.0162002	0.595293	0.0065338	0.840394	8.82588e-05	0.6751	0.000100925	0.688019	0.546857	0.268976	0.00772423	0.400873	0.0088036	0.409746	0.00354837	0.463927	4.63297e-05	0.505898	5.41956e-05	0.515653	0.00356479	0.499	0.00390142	0.508671	FALSE
chr9	97411914	C	T	chr9_97411914_C_T	-0.0624717	0.220894	0.0681669	0.216339	0.031077	0.100734	-0.00213113	0.16003	0.00229533	0.157935	0.96069	0.00460387	-0.0600025	0.099062	0.0654304	0.0967596	0.0298422	0.0335042	-0.00204527	0.0885598	0.00220175	0.0872274	-0.00194992	0.670464	0.00211188	0.659783	FALSE
chr9	97412789	G	C	chr9_97412789_G_C	0.00248532	0.83218	0.00535068	0.835446	0.018538	0.257182	6.65073e-05	0.677251	0.000114733	0.683082	0.886004	0.054888	0.00217442	0.532819	0.0047554	0.536848	0.0164456	0.099829	5.865e-05	0.447298	0.000102114	0.451446	0.000166728	0.921339	0.000319164	0.923681	FALSE
chr9	97413066	C	A	chr9_97413066_C_A	-0.104058	0.150451	0.104058	0.146244	0.0229823	0.179092	-0.00273814	0.162442	0.00273814	0.157108	0.749361	0.158171	-0.0801255	0.0900601	0.0801255	0.0867184	0.0172969	0.0918572	-0.00211043	0.106801	0.00211043	0.103381	-0.0132747	0.216324	0.0132747	0.210119	FALSE
chr9	97501517	A	G	chr9_97501517_A_G	-0.118467	0.101591	0.118467	0.0982698	0.0200215	0.225927	-0.00263207	0.133676	0.00263207	0.13024	0.899351	0.0425288	-0.106788	0.0469401	0.106788	0.045278	0.0180534	0.0851023	-0.00237907	0.0773511	0.00237907	0.0748821	-0.00634835	0.372867	0.00634835	0.362767	FALSE
chr9	97501553	G	A	chr9_97501553_G_A	0.131143	0.0584284	0.162114	0.059833	0.0395791	0.0620381	0.00577009	0.055368	0.00667363	0.0557933	0.909594	0.0343602	0.119307	0.0269483	0.147433	0.0273927	0.0359747	0.0223606	0.00524445	0.0313116	0.00606498	0.0315583	0.00692157	0.282952	0.00841418	0.287813	TRUE
chr9	97574565	G	C	chr9_97574565_G_C	0.0329063	0.424432	0.0336354	0.432955	0.0128138	0.438723	0.000545632	0.433134	0.000551602	0.441416	0.738154	0.165108	0.0249778	0.263935	0.0255387	0.270814	0.00947959	0.208886	0.000414896	0.298161	0.000419488	0.305154	0.00434603	0.489325	0.00441907	0.498351	FALSE
chr9	97574666	T	A	chr9_97574666_T_A	0.00862068	0.734413	0.00862068	0.749227	0.0049279	0.935779	4.41246e-05	0.813352	4.41246e-05	0.828257	0.754783	0.154697	0.00654605	0.453784	0.00654605	0.467112	0.00373761	0.450863	3.37469e-05	0.580929	3.37469e-05	0.595783	0.00113375	0.766238	0.00113375	0.780366	FALSE
chr9	97575029	G	A	chr9_97575029_G_A	-0.191224	0.048879	0.191224	0.0475024	0.0225249	0.181227	-0.00453828	0.0824507	0.00453828	0.0802748	0.824545	0.105365	-0.157134	0.0261791	0.157134	0.0254426	0.0185601	0.0797075	-0.00373145	0.0511897	0.00373145	0.0496594	-0.0196214	0.125962	0.0196214	0.122063	FALSE
chr9	97575192	C	G	chr9_97575192_C_G	-0.0739939	0.194242	0.0739939	0.187655	0.0195234	0.24488	-0.00127752	0.206426	0.00127752	0.201208	0.815761	0.11206	-0.0606959	0.102876	0.0606959	0.098687	0.0158446	0.107225	-0.00104702	0.128971	0.00104702	0.125154	-0.00710259	0.345895	0.00710259	0.336413	FALSE
chr9	97575272	G	A	chr9_97575272_G_A	0.0444089	0.309114	0.0444089	0.318193	0.0100989	0.582103	0.000509605	0.389512	0.000509605	0.40048	0.818935	0.109862	0.0359831	0.163452	0.0359831	0.169605	0.00826571	0.241707	0.000411994	0.241988	0.000411994	0.249918	0.00468584	0.456083	0.00468584	0.467434	FALSE
chr9	97575273	C	A	chr9_97575273_C_A	-0.0164626	0.348991	0.0485568	0.347407	0.0127755	0.454733	-0.000569139	0.392544	0.000858186	0.389692	0.81605	0.111855	-0.0148425	0.201093	0.0405589	0.198858	0.0105629	0.191661	-0.000494169	0.256368	0.000725798	0.254296	-0.000752656	0.520398	0.00412214	0.516909	FALSE
chr9	97575671	T	C	chr9_97575671_T_C	0.0174681	0.572858	0.0174681	0.587023	0.00612015	0.86446	0.000121205	0.665765	0.000121205	0.682507	0.75133	0.156574	0.0131892	0.354069	0.0131892	0.365969	0.00457501	0.398212	9.07856e-05	0.468993	9.07856e-05	0.483112	0.00239929	0.628868	0.00239929	0.642925	FALSE
chr9	97598261	G	A	chr9_97598261_G_A	-0.0316888	0.423722	0.0316888	0.411732	0.00965881	0.609602	-0.000351921	0.489667	0.000351921	0.476769	0.375407	0.383935	-0.0120401	0.380385	0.0120401	0.369412	0.00363396	0.456265	-0.000134255	0.430727	0.000134255	0.41857	-0.00839195	0.333276	0.00839195	0.323672	FALSE
chr9	97615431	C	T	chr9_97615431_C_T	-0.00711444	0.803037	0.00711444	0.788657	0.00442094	0.979404	-3.0523e-05	0.88866	3.0523e-05	0.873981	0.55518	0.265371	-0.00397926	0.562631	0.00397926	0.549136	0.00244956	0.557569	-1.70272e-05	0.691233	1.70272e-05	0.676284	-0.00169109	0.718251	0.00169109	0.70383	FALSE
chr9	97615740	G	A	chr9_97615740_G_A	-0.0429781	0.33784	0.0429781	0.328356	0.0159045	0.319336	-0.000724693	0.324675	0.000724693	0.316272	0.594265	0.244706	-0.0250815	0.233151	0.0250815	0.225557	0.00945215	0.206453	-0.000425063	0.242148	0.000425063	0.234467	-0.00990044	0.276554	0.00990044	0.269018	FALSE
chr9	97633483	A	G	chr9_97633483_A_G	0.0156636	0.525754	0.0204467	0.53507	0.0175153	0.282035	0.000349045	0.431048	0.000393606	0.438932	0.996869	5.1093e-05	0.0155901	0.25584	0.0203648	0.262	0.0174544	0.0909657	0.000347422	0.246177	0.000391904	0.251332	0.000128618	0.952969	0.000154024	0.960889	FALSE
chr9	97633537	C	G	chr9_97633537_C_G	-0.0722743	0.190709	0.0722743	0.183965	0.0307703	0.105576	-0.00226749	0.145776	0.00226749	0.14213	0.996561	5.1093e-05	-0.0720582	0.0812309	0.0720582	0.0778402	0.0306603	0.0319959	-0.00226055	0.0785754	0.00226055	0.0763629	-0.000387443	0.922965	0.000387443	0.909731	FALSE
chr9	97633644	G	A	chr9_97633644_G_A	-0.00849477	0.39142	0.034135	0.393276	0.0184101	0.250743	-0.000187591	0.340009	0.000635524	0.342423	0.995556	7.74425e-05	-0.00835319	0.183842	0.0339088	0.185032	0.0183275	0.0812246	-0.000184801	0.191327	0.000631259	0.192929	-0.000174667	0.919555	0.000349334	0.921808	FALSE
chr9	97634054	T	C	chr9_97634054_T_C	-0.0067546	0.552402	0.0187596	0.550008	0.0149966	0.362507	-0.00021903	0.4841	0.000319919	0.481481	0.94689	0.0103792	-0.00645545	0.275201	0.0178216	0.273279	0.0141931	0.127001	-0.000208428	0.285547	0.000303955	0.28327	-0.000149261	0.853297	0.000708195	0.849907	FALSE
chr9	97657132	A	C	chr9_97657132_A_C	0.0151044	0.615991	0.0152294	0.626147	0.0124988	0.452527	0.000207828	0.582565	0.000209241	0.592511	0.492267	0.301336	0.00757214	0.470316	0.00762271	0.479383	0.00613489	0.316931	0.000103026	0.464633	0.000103597	0.474408	0.00387602	0.523963	0.00391095	0.531871	FALSE
chr9	97657239	T	G	chr9_97657239_T_G	-0.0163237	0.596286	0.0163237	0.582524	0.00883812	0.665452	-0.000134406	0.650017	0.000134406	0.63334	0.441228	0.334742	-0.00743837	0.465927	0.00743837	0.453385	0.00388052	0.440282	-6.13218e-05	0.528073	6.13218e-05	0.514272	-0.00417295	0.498492	0.00417295	0.486204	FALSE
chr9	97667193	G	A	chr9_97667193_G_A	0.00654379	0.544096	0.0181617	0.551195	0.00798244	0.727475	5.81166e-05	0.603323	0.000142814	0.612167	0.706961	0.176271	0.00452169	0.325192	0.0131508	0.331411	0.00563384	0.340305	4.01189e-05	0.409305	0.000103027	0.416651	0.000789177	0.585475	0.00272004	0.591617	FALSE
chr9	97667418	G	A	chr9_97667418_G_A	0.0067871	0.784123	0.0067871	0.798775	0.00467003	0.966334	3.18279e-05	0.857887	3.18279e-05	0.872388	0.667071	0.203656	0.00449637	0.52199	0.00449637	0.535681	0.00312432	0.496464	2.11243e-05	0.64345	2.11243e-05	0.658045	0.00127031	0.751324	0.00127031	0.765053	FALSE
chr9	97679835	C	G	chr9_97679835_C_G	0.00296784	0.784861	0.00759617	0.785222	0.00693276	0.807934	2.14814e-05	0.817205	5.32565e-05	0.818138	0.0770488	0.80654	0.000300595	0.838968	0.000660258	0.838282	0.000565393	0.846985	2.23367e-06	0.853658	4.80066e-06	0.853371	0.000601807	0.743465	0.00151643	0.743182	FALSE
chr9	97679854	C	G	chr9_97679854_C_G	0.00552185	0.616374	0.0141561	0.619631	0.0090116	0.651523	3.42333e-05	0.636545	0.000126429	0.640096	0.0762342	0.807871	0.000476491	0.771074	0.000877348	0.776149	0.000659437	0.825714	3.16663e-06	0.771588	7.43511e-06	0.775685	0.00111628	0.603109	0.00253585	0.606707	FALSE
chr9	97679976	T	G	chr9_97679976_T_G	0.0795603	0.151686	0.0795603	0.157371	0.0242049	0.162467	0.00197682	0.143791	0.00197682	0.147394	0.0909586	0.777053	0.00668089	0.435915	0.00668089	0.448468	0.00211491	0.599516	0.000159843	0.328186	0.000159843	0.339886	0.0158947	0.141906	0.0158947	0.146395	FALSE
chr9	97696281	C	T	chr9_97696281_C_T	-0.0377627	0.350663	0.0377627	0.34003	0.016348	0.307729	-0.000648297	0.324941	0.000648297	0.315896	0.461238	0.321638	-0.0177427	0.282359	0.0177427	0.272308	0.00757237	0.262359	-0.000304952	0.273444	0.000304952	0.264594	-0.00915572	0.277781	0.00915572	0.2695	FALSE
chr9	97696766	C	T	chr9_97696766_C_T	-0.0657705	0.231577	0.0657705	0.223771	0.024847	0.157306	-0.00190378	0.191152	0.00190378	0.185819	0.847991	0.0873666	-0.0551386	0.119217	0.0551386	0.114263	0.0209741	0.0665161	-0.001589	0.116777	0.001589	0.113038	-0.00553853	0.435914	0.00553853	0.424938	FALSE
chr9	97696917	A	C	chr9_97696917_A_C	0.00336437	0.699877	0.0103708	0.707258	0.0190912	0.241988	4.36333e-05	0.568277	0.000193752	0.576275	0.907582	0.0366843	0.00306097	0.403882	0.00945235	0.409577	0.0173233	0.0906942	3.97831e-05	0.3487	0.000176724	0.355257	0.000211188	0.876032	0.000506534	0.885548	FALSE
chr9	97697027	C	G	chr9_97697027_C_G	-0.0421707	0.291596	0.0489219	0.284956	0.0172835	0.290107	-0.000805991	0.284245	0.00090559	0.279386	0.936239	0.0159323	-0.0393331	0.13602	0.0456504	0.13213	0.0161541	0.103204	-0.000750159	0.162809	0.000843358	0.159704	-0.00172444	0.68286	0.00196262	0.673954	FALSE
chr9	97697296	T	C	chr9_97697296_T_C	-0.0404415	0.180457	0.0831305	0.182369	0.0277434	0.125206	-0.00147308	0.152974	0.0025279	0.154294	0.964498	0.00368127	-0.0382092	0.0804258	0.0796912	0.0816437	0.026732	0.041468	-0.00139634	0.0845941	0.00242203	0.0855031	-0.00125601	0.620873	0.00257078	0.623228	FALSE
chr9	97697793	G	A	chr9_97697793_G_A	0.000762206	0.924219	0.00223036	0.931729	0.0041195	0.98531	5.08476e-06	0.951463	1.02183e-05	0.959061	0.82731	0.0995357	0.000667624	0.703586	0.00181622	0.710901	0.00340993	0.474953	4.32782e-06	0.791983	8.34397e-06	0.800049	4.60486e-05	0.935793	0.000242946	0.942917	FALSE
chr9	97704354	G	A	chr9_97704354_G_A	-0.134628	0.102193	0.134628	0.0990871	0.0338918	0.0995534	-0.00642925	0.0936256	0.00642925	0.0916026	0.561654	0.257395	-0.0797191	0.0857775	0.0797191	0.0825209	0.0196131	0.0846999	-0.00382237	0.0783094	0.00382237	0.0759224	-0.0286422	0.0846326	0.0286422	0.0817613	FALSE
chr9	97705312	T	C	chr9_97705312_T_C	0.00781	0.655085	0.0120444	0.665074	0.00816483	0.712841	7.48785e-05	0.673909	9.64688e-05	0.686206	0.321211	0.434966	0.0023379	0.544444	0.00374326	0.552552	0.00265523	0.543355	2.30077e-05	0.582583	3.01733e-05	0.59207	0.00193086	0.549298	0.00303603	0.55772	FALSE
chr9	97705362	G	A	chr9_97705362_G_A	-0.0182633	0.509537	0.0225567	0.499249	0.0106155	0.552206	-0.000164465	0.527761	0.000227989	0.51666	0.362347	0.396126	-0.0056799	0.434485	0.00764202	0.426132	0.00395344	0.440202	-4.97268e-05	0.45692	7.87576e-05	0.448779	-0.00475412	0.404575	0.00570049	0.396693	FALSE
chr9	97705936	G	T	chr9_97705936_G_T	0.001354	0.779714	0.00720757	0.786628	0.00910916	0.646426	4.96609e-07	0.765145	6.96159e-05	0.772245	0.489452	0.302054	0.00129235	0.595626	0.00315967	0.602656	0.00437104	0.410667	7.46515e-06	0.612531	2.95146e-05	0.62065	0.000342982	0.694765	0.00179113	0.701829	FALSE
chr9	97710547	A	G	chr9_97710547_A_G	0.064113	0.229689	0.064113	0.237029	0.0211918	0.211072	0.0017085	0.213787	0.0017085	0.21928	0.648397	0.215037	0.0414158	0.153091	0.0414158	0.159049	0.0136597	0.132175	0.00109449	0.154642	0.00109449	0.159809	0.0127396	0.215671	0.0127396	0.222637	FALSE
chr9	97710946	A	G	chr9_97710946_A_G	-0.0369923	0.375827	0.0370697	0.366414	0.0302501	0.104857	-0.00111686	0.262428	0.00111914	0.257868	0.751995	0.157243	-0.0276121	0.236651	0.0276734	0.229512	0.0226965	0.0553365	-0.00083155	0.184534	0.000833352	0.180367	-0.00503517	0.445767	0.0050447	0.436788	FALSE
chr9	97711129	C	T	chr9_97711129_C_T	-0.0390283	0.34533	0.0390283	0.334011	0.011795	0.485863	-0.000451721	0.385132	0.000451721	0.373105	0.751392	0.157938	-0.0295572	0.194464	0.0295572	0.186673	0.00880651	0.223438	-0.000340256	0.249165	0.000340256	0.240538	-0.00538609	0.415567	0.00538609	0.403798	FALSE
chr9	97711501	C	T	chr9_97711501_C_T	0.0701305	0.218289	0.0701305	0.225314	0.0290867	0.127453	0.00272135	0.167869	0.00272135	0.172351	0.593799	0.245085	0.0421935	0.155779	0.0421935	0.161269	0.0173211	0.0965617	0.00165319	0.128134	0.00165319	0.132652	0.0149896	0.187682	0.0149896	0.193507	FALSE
chr9	97741536	A	C	chr9_97741536_A_C	0.00183084	0.560866	0.018079	0.565645	0.00804453	0.720346	3.30328e-05	0.614525	0.00015354	0.621427	0.807641	0.120041	0.00165921	0.332021	0.0145639	0.336167	0.0065076	0.301164	2.81631e-05	0.413521	0.000123873	0.419294	0.000171491	0.674306	0.00193404	0.680119	FALSE
chr9	97741733	C	T	chr9_97741733_C_T	-0.0182814	0.569762	0.0189772	0.557408	0.00766406	0.750559	-0.000145161	0.641199	0.000150973	0.627472	0.686943	0.19534	-0.0124726	0.36231	0.0129593	0.352986	0.00525959	0.360112	-9.90998e-05	0.453515	0.000103166	0.443505	-0.00325992	0.555052	0.0033933	0.544479	FALSE
chr9	97803531	G	A	chr9_97803531_G_A	0.120843	0.0907374	0.120843	0.0938986	0.0245961	0.15491	0.00291562	0.10559	0.00291562	0.108311	0.924147	0.0234452	0.111825	0.0403941	0.111825	0.0419318	0.0227096	0.0560587	0.00269622	0.0595624	0.00269622	0.0611725	0.00532575	0.400308	0.00532575	0.411135	FALSE
chr9	97803749	C	G	chr9_97803749_C_G	0.0175313	0.352513	0.0422718	0.35444	0.0207303	0.209893	0.00027709	0.293431	0.000875954	0.295142	0.900543	0.0420331	0.0158983	0.176405	0.0380645	0.177168	0.018655	0.0799798	0.000251843	0.173797	0.000788319	0.175051	0.000819347	0.666597	0.00210553	0.66986	FALSE
chr9	97843151	T	C	chr9_97843151_T_C	0.107687	0.0782551	0.156818	0.07876	0.0315125	0.101156	0.00385624	0.0830976	0.00542667	0.0831378	0.500732	0.296226	0.0433152	0.0817915	0.072299	0.0828801	0.01577	0.107134	0.00155855	0.0780716	0.00248498	0.0783324	0.0281674	0.0548062	0.0389269	0.0548415	FALSE
chr9	97846400	G	A	chr9_97846400_G_A	-0.015151	0.626734	0.015151	0.612573	0.00773332	0.746	-0.000117857	0.670913	0.000117857	0.655211	0.059879	0.842005	-0.000922919	0.79808	0.000922919	0.784643	0.000469123	0.866846	-7.25711e-06	0.807882	7.25711e-06	0.795128	-0.00274862	0.605955	0.00274862	0.592475	FALSE
chr9	97846463	A	G	chr9_97846463_A_G	0.0139452	0.613118	0.0139452	0.627811	0.0153656	0.334032	0.000212656	0.505209	0.000212656	0.520865	0.0599616	0.841923	0.000901436	0.769578	0.000901436	0.783399	0.000918476	0.776521	1.37413e-05	0.703802	1.37413e-05	0.718222	0.00256284	0.593208	0.00256284	0.607279	FALSE
chr9	97847864	G	T	chr9_97847864_G_T	-0.0870216	0.148484	0.0870216	0.143265	0.0320305	0.0960014	-0.00295479	0.114272	0.00295479	0.111526	0.569649	0.257292	-0.0497826	0.117893	0.0497826	0.112597	0.0182779	0.0825059	-0.00169604	0.0938565	0.00169604	0.0908579	-0.0198946	0.116549	0.0198946	0.112852	FALSE
chr9	97847960	G	C	chr9_97847960_G_C	-0.060464	0.2216	0.0638319	0.21615	0.0331877	0.0879613	-0.00207963	0.154964	0.00217253	0.152704	0.629898	0.226013	-0.0375695	0.154249	0.0397957	0.15021	0.0208895	0.0648524	-0.00129466	0.116027	0.00135606	0.114127	-0.0127046	0.199581	0.0133906	0.19522	FALSE
chr9	97848066	C	G	chr9_97848066_C_G	-0.0630639	0.277273	0.0630639	0.268709	0.0180478	0.275586	-0.00144529	0.283702	0.00144529	0.275149	0.682878	0.198096	-0.0434246	0.171969	0.0434246	0.166044	0.0123101	0.153721	-0.000993765	0.193798	0.000993765	0.187674	-0.0113867	0.274351	0.0113867	0.266675	FALSE
chr9	97848100	C	G	chr9_97848100_C_G	-0.293877	0.0211605	0.293877	0.0209463	0.0697156	0.0157996	-0.0217799	0.016347	0.0217799	0.0165623	0.695584	0.19141	-0.205624	0.0162864	0.205624	0.0156922	0.0486617	0.0108864	-0.0152795	0.0122487	0.0152795	0.0123219	-0.0534973	0.0252815	0.0534973	0.0247858	TRUE
chr9	97848370	C	A	chr9_97848370_C_A	0.00466978	0.808212	0.00624812	0.817085	0.0110782	0.527047	5.04338e-05	0.780043	6.36308e-05	0.790456	0.778797	0.141138	0.00352222	0.543454	0.00476563	0.551326	0.00862157	0.228909	3.81528e-05	0.544893	4.85494e-05	0.55399	0.000601807	0.840223	0.000757419	0.849859	FALSE
chr9	97848477	C	A	chr9_97848477_C_A	0.0154274	0.544125	0.0188159	0.553617	0.00961379	0.612811	0.000162103	0.558542	0.000189041	0.569755	0.801186	0.124648	0.0122308	0.30283	0.0149678	0.310025	0.00767863	0.257919	0.000128437	0.359071	0.000150195	0.366978	0.00192451	0.638104	0.00222303	0.649679	FALSE
chr9	97848900	G	C	chr9_97848900_G_C	0.0171309	0.562038	0.0171309	0.57611	0.0108834	0.536425	0.000180706	0.56418	0.000180706	0.579423	0.819823	0.107048	0.0142062	0.311864	0.0142062	0.321813	0.00887875	0.220867	0.000149604	0.355802	0.000149604	0.367376	0.00160058	0.706639	0.00160058	0.720962	FALSE
chr9	97848919	T	C	chr9_97848919_T_C	-0.131738	0.0890845	0.131738	0.0862011	0.030486	0.108299	-0.00422202	0.0893179	0.00422202	0.0872321	0.816624	0.109313	-0.107846	0.0477128	0.107846	0.0459975	0.0250437	0.0490362	-0.00347554	0.0561242	0.00347554	0.0546111	-0.0128428	0.204004	0.0128428	0.197798	FALSE
chr9	97848951	T	C	chr9_97848951_T_C	0.10066	0.116758	0.10066	0.120863	0.0240085	0.161764	0.00251339	0.124145	0.00251339	0.126996	0.825911	0.101712	0.0835357	0.0609209	0.0835357	0.0635566	0.0197922	0.0718024	0.00208149	0.0760572	0.00208149	0.0783665	0.00909221	0.262202	0.00909221	0.270357	FALSE
chr9	97849086	C	G	chr9_97849086_C_G	0.0439168	0.283018	0.0439168	0.292505	0.0207296	0.213105	0.000930813	0.237603	0.000930813	0.244832	0.805405	0.11706	0.0357804	0.147246	0.0357804	0.153569	0.0168754	0.0955309	0.000765255	0.147109	0.000765255	0.152574	0.00452387	0.436754	0.00452387	0.449161	FALSE
chr9	97852718	A	G	chr9_97852718_A_G	0.0426429	0.32035	0.0426429	0.331319	0.0359637	0.0779964	0.00178668	0.196232	0.00178668	0.201345	0.72355	0.175549	0.0306657	0.193892	0.0306657	0.201814	0.0259647	0.0448358	0.00128406	0.131787	0.00128406	0.136444	0.0068787	0.352666	0.0068787	0.36271	FALSE
chr9	97852835	C	T	chr9_97852835_C_T	0.0133158	0.570431	0.0163511	0.581145	0.0166405	0.299399	0.000204896	0.46955	0.000262597	0.47977	0.749771	0.159994	0.00994682	0.328241	0.0122119	0.335688	0.012473	0.147048	0.000153027	0.30428	0.000196086	0.311643	0.00194039	0.613038	0.00237865	0.623384	FALSE
chr9	97853077	C	T	chr9_97853077_C_T	0.0560992	0.300987	0.0575955	0.306482	0.0140965	0.385382	0.000954243	0.342625	0.000973596	0.34925	0.811995	0.11732	0.0461634	0.169982	0.0473771	0.174011	0.0114663	0.163888	0.000786234	0.218437	0.000801932	0.222552	0.00535275	0.453785	0.00552106	0.460549	FALSE
chr9	97853271	A	G	chr9_97853271_A_G	0.0192237	0.44716	0.0297174	0.450348	0.0143321	0.372332	0.000328239	0.416452	0.000478106	0.417935	0.845355	0.0907136	0.0164839	0.233981	0.0252795	0.236859	0.0121246	0.151658	0.000281546	0.254858	0.00040718	0.256607	0.00151643	0.644149	0.0023326	0.646706	FALSE
chr9	97853378	G	C	chr9_97853378_G_C	0.020924	0.506204	0.0222947	0.516348	0.0349128	0.083574	0.000823487	0.296834	0.000853407	0.30229	0.865633	0.0738253	0.0180762	0.270292	0.0192595	0.276815	0.0301903	0.0337342	0.000709915	0.178412	0.000735743	0.182472	0.00153231	0.707755	0.00165298	0.719324	FALSE
chr9	97853632	A	G	chr9_97853632_A_G	0.0182783	0.535534	0.0182783	0.54998	0.0110705	0.524255	0.000198649	0.525906	0.000198649	0.542059	0.907385	0.0373596	0.0165935	0.271755	0.0165935	0.28196	0.0100375	0.193097	0.000180206	0.316438	0.000180206	0.327516	0.00100037	0.784915	0.00100037	0.799057	FALSE
chr9	97853667	C	A	chr9_97853667_C_A	0.0153732	0.517011	0.0196281	0.527519	0.00706104	0.794171	0.000100395	0.608288	0.000134876	0.619912	0.912816	0.0330806	0.0141018	0.25525	0.0179519	0.261884	0.00644888	0.305104	9.22348e-05	0.368729	0.000123435	0.377061	0.000773298	0.796615	0.000951141	0.806461	FALSE
chr9	97853759	T	C	chr9_97853759_T_C	0.0153844	0.59491	0.0154046	0.607651	0.0153967	0.337319	0.000268013	0.527039	0.000268293	0.538672	0.921827	0.0260294	0.0141965	0.349309	0.0142154	0.35768	0.0141958	0.121719	0.000247428	0.346171	0.00024769	0.354212	0.000682789	0.845078	0.000682789	0.858638	FALSE
chr9	97853784	G	C	chr9_97853784_G_C	0.0181125	0.561428	0.0181125	0.574721	0.0128455	0.434022	0.000234964	0.522794	0.000234964	0.536776	0.923707	0.024592	0.0168258	0.287201	0.0168258	0.297199	0.0118702	0.155589	0.000218373	0.310019	0.000218373	0.320535	0.00080188	0.822456	0.00080188	0.836492	FALSE
chr9	97854301	T	C	chr9_97854301_T_C	0.00255851	0.778655	0.00729004	0.78258	0.0204029	0.231012	9.49518e-05	0.614959	0.000148141	0.621054	0.958915	0.00550929	0.00237523	0.449776	0.00695309	0.453063	0.0195062	0.0778285	8.94089e-05	0.376086	0.000140871	0.379117	0.000115915	0.943656	0.000214364	0.947601	FALSE
chr9	97854430	C	A	chr9_97854430_C_A	0.0169927	0.472746	0.023168	0.483818	0.0191326	0.237581	0.00030009	0.377981	0.000437033	0.385862	0.955465	0.00685267	0.0162901	0.230354	0.022111	0.235896	0.0182458	0.0817724	0.000287354	0.216433	0.000416436	0.22185	0.000635153	0.817818	0.000825698	0.827821	FALSE
chr9	97860315	T	C	chr9_97860315_T_C	0.00689416	0.691467	0.0106403	0.698773	0.0110675	0.524092	6.27119e-05	0.655515	0.00012022	0.663228	0.13763	0.688761	0.000774905	0.732823	0.00126144	0.737864	0.00147001	0.679102	6.69894e-06	0.708553	1.39582e-05	0.713797	0.00165298	0.614918	0.00250726	0.621787	FALSE
chr9	97860441	G	T	chr9_97860441_G_T	-0.021355	0.520869	0.021355	0.507993	0.0104173	0.563962	-0.000225433	0.534958	0.000225433	0.520493	0.107064	0.745771	-0.0020229	0.673626	0.0020229	0.660633	0.00110083	0.738466	-2.11184e-05	0.660005	2.11184e-05	0.644981	-0.00469536	0.458783	0.00469536	0.447159	FALSE
chr9	97860601	A	G	chr9_97860601_A_G	0.051711	0.268313	0.051711	0.277755	0.0154557	0.343957	0.000970576	0.28033	0.000970576	0.288666	0.121814	0.718224	0.00759278	0.457414	0.00759278	0.470148	0.00205302	0.617639	0.00015051	0.410717	0.00015051	0.423967	0.0118885	0.219829	0.0118885	0.227435	FALSE
chr9	97876783	G	A	chr9_97876783_G_A	0.113848	0.0963306	0.113848	0.10005	0.0419172	0.0549019	0.00503392	0.0704325	0.00503392	0.0721545	0.38254	0.383581	0.0419013	0.126138	0.0419013	0.13177	0.0156367	0.106462	0.00178984	0.0823769	0.00178984	0.0850845	0.0291519	0.0650285	0.0291519	0.0670128	FALSE
chr9	97876993	A	C	chr9_97876993_A_C	0.0471741	0.182451	0.0758148	0.185895	0.0157773	0.323844	0.00081293	0.224163	0.00119943	0.227793	0.40245	0.368488	0.0203111	0.195236	0.0299972	0.199342	0.00621478	0.315642	0.000336462	0.216834	0.000467173	0.220875	0.0119504	0.130926	0.0191594	0.133436	FALSE
chr9	97889776	G	C	chr9_97889776_G_C	-0.00629345	0.437566	0.0288796	0.435128	0.0140028	0.401993	-0.000236476	0.413524	0.000466228	0.410632	0.576992	0.253566	-0.00448711	0.294452	0.0168921	0.292373	0.00822111	0.2467	-0.000153241	0.304602	0.000279054	0.301916	-0.00152437	0.372383	0.00641822	0.370154	FALSE
chr9	97890154	T	C	chr9_97890154_T_C	0.177184	0.0527383	0.177184	0.0539499	0.0276623	0.128424	0.00523866	0.0721735	0.00523866	0.0738736	0.635305	0.222923	0.113356	0.0412899	0.113356	0.0429019	0.0176062	0.0885901	0.00335887	0.0551922	0.00335887	0.0569423	0.0375391	0.0459609	0.0375391	0.0469733	FALSE
chr9	97890300	G	A	chr9_97890300_G_A	0.00629632	0.741738	0.00844515	0.752529	0.0069108	0.781266	2.33661e-05	0.793093	5.19815e-05	0.8028	0.517514	0.285646	0.00318937	0.527262	0.00432177	0.53579	0.00358101	0.470439	1.16e-05	0.607572	2.66799e-05	0.616223	0.00156883	0.647168	0.0020833	0.658369	FALSE
chr9	97890429	G	C	chr9_97890429_G_C	-0.00277171	0.842362	0.00548581	0.835008	0.00360688	0.99579	-8.92935e-06	0.926124	1.94211e-05	0.919184	0.45741	0.323183	-0.00133704	0.649863	0.00258573	0.642195	0.00164659	0.653019	-4.29212e-06	0.778811	9.11911e-06	0.770594	-0.000646268	0.767392	0.00131635	0.759934	FALSE
chr9	97890473	A	G	chr9_97890473_A_G	0.00824106	0.656738	0.0128063	0.663409	0.00631908	0.856105	6.173e-05	0.723963	8.88147e-05	0.730857	0.421697	0.347748	0.0035077	0.499883	0.00542197	0.505102	0.00267283	0.537508	2.60555e-05	0.583923	3.75419e-05	0.589407	0.00231354	0.545578	0.00339648	0.551124	FALSE
chr9	97895841	C	A	chr9_97895841_C_A	-0.00817409	0.775957	0.00817409	0.761452	0.0100273	0.587572	-8.05572e-05	0.742911	8.05572e-05	0.727002	0.135334	0.694174	-0.00110349	0.767032	0.00110349	0.753444	0.00137661	0.694945	-1.10292e-05	0.751247	1.10292e-05	0.736965	-0.0019261	0.691076	0.0019261	0.676841	FALSE
chr9	97896036	A	G	chr9_97896036_A_G	-0.0158998	0.451495	0.0288309	0.444976	0.0140481	0.394032	-0.000357829	0.431787	0.000497318	0.426372	0.12517	0.712799	-0.00106496	0.596345	0.00340327	0.590258	0.00163883	0.653917	-2.74184e-05	0.554516	5.26419e-05	0.546984	-0.00335202	0.384128	0.00657542	0.379193	FALSE
chr9	97905317	C	T	chr9_97905317_C_T	-0.0695813	0.198853	0.0695813	0.191899	0.0141949	0.386315	-0.00110565	0.250334	0.00110565	0.242949	0.804213	0.11233	-0.057241	0.10514	0.057241	0.10084	0.0115895	0.167219	-0.000922837	0.156511	0.000922837	0.150752	-0.00687394	0.34384	0.00687394	0.333785	FALSE
chr9	97906791	G	A	chr9_97906791_G_A	-0.084601	0.150689	0.084601	0.145409	0.0222554	0.195377	-0.00198335	0.155704	0.00198335	0.151936	0.77454	0.139136	-0.0661139	0.0851247	0.0661139	0.0812672	0.0173545	0.0934735	-0.00155924	0.100973	0.00155924	0.0974005	-0.0102911	0.241782	0.0102911	0.234513	FALSE
chr9	97921022	T	C	chr9_97921022_T_C	0.0841663	0.141572	0.0841663	0.146807	0.0177546	0.268805	0.00147867	0.170239	0.00147867	0.174755	0.354414	0.403662	0.0301228	0.171258	0.0301228	0.178474	0.00626019	0.311557	0.000526206	0.178046	0.000526206	0.184992	0.021719	0.0953053	0.021719	0.0983353	FALSE
chr9	97921445	A	C	chr9_97921445_A_C	0.0296274	0.401641	0.0296274	0.413684	0.00866764	0.676678	0.000279252	0.472211	0.000279252	0.485841	0.604451	0.238715	0.0179253	0.25856	0.0179253	0.268013	0.00524457	0.360314	0.00016897	0.334727	0.00016897	0.346299	0.00657383	0.343971	0.00657383	0.353991	FALSE
chr9	97921471	C	T	chr9_97921471_C_T	-0.04331	0.322819	0.04331	0.312758	0.0180987	0.258543	-0.0007457	0.300859	0.0007457	0.29232	0.624885	0.228108	-0.0271407	0.214671	0.0271407	0.207029	0.0113174	0.165485	-0.000467688	0.218702	0.000467688	0.210889	-0.00947171	0.280749	0.00947171	0.273089	FALSE
chr9	97921769	T	A	chr9_97921769_T_A	0.00204891	0.880996	0.00354004	0.889995	0.00355754	0.987828	5.2977e-06	0.935653	1.38842e-05	0.944034	0.860279	0.0769997	0.00174816	0.626675	0.00302942	0.634818	0.00305704	0.506071	4.51121e-06	0.753169	1.18892e-05	0.761348	0.000168315	0.923635	0.00029217	0.932378	FALSE
chr9	97922105	T	C	chr9_97922105_T_C	0.022644	0.478257	0.022644	0.492117	0.0156353	0.333136	0.000335337	0.448771	0.000335337	0.462144	0.968285	0.00279967	0.0219794	0.249553	0.0219794	0.258473	0.0151358	0.112325	0.000325437	0.275492	0.000325437	0.284022	0.000590692	0.858301	0.000590692	0.871994	FALSE
chr9	97922252	A	G	chr9_97922252_A_G	-0.000435918	0.478246	0.0246741	0.479074	0.0105235	0.557458	-2.73567e-05	0.514905	0.000262574	0.515518	0.988024	0.000359141	-0.000423291	0.243826	0.0243278	0.245072	0.0103924	0.18374	-2.6759e-05	0.313756	0.000258724	0.315133	1.27031e-05	0.89922	0.000447783	0.900642	FALSE
chr9	97922363	C	T	chr9_97922363_C_T	-0.00209472	0.315201	0.0452682	0.316477	0.0525257	0.0347502	0.000387913	0.151284	0.00215611	0.152306	0.991205	0.000185952	-0.00203648	0.141491	0.0448079	0.142372	0.0520698	0.00915097	0.000385854	0.0818056	0.00213398	0.0822448	-0.000117503	0.860664	0.000663734	0.862585	FALSE
chr9	97922437	A	C	chr9_97922437_A_C	-0.0348282	0.387121	0.0348282	0.376694	0.00938628	0.62755	-0.000274744	0.506315	0.000274744	0.492765	0.991238	0.000189872	-0.0346075	0.186401	0.0346075	0.179294	0.00929552	0.213444	-0.000273049	0.295514	0.000273049	0.285986	-0.000368388	0.926546	0.000368388	0.912851	FALSE
chr9	97922475	A	G	chr9_97922475_A_G	0.0225987	0.440386	0.0270948	0.449819	0.00936237	0.630898	0.000220308	0.489159	0.000257515	0.498591	0.99211	0.000158356	0.0223784	0.202103	0.0268657	0.207317	0.00928469	0.210358	0.000218138	0.280288	0.000255272	0.286352	0.000301697	0.915788	0.000323928	0.923414	FALSE
chr9	97923838	T	C	chr9_97923838_T_C	0.0372403	0.342287	0.0410989	0.349231	0.0249677	0.15016	0.000969976	0.257452	0.00105197	0.261759	0.661375	0.208751	0.0245694	0.217454	0.0272157	0.222757	0.016501	0.0967196	0.000640667	0.181129	0.000696898	0.185083	0.0069438	0.327781	0.00773139	0.333326	FALSE
chr9	97923847	A	G	chr9_97923847_A_G	0.00111597	0.688979	0.0113079	0.68732	0.0160853	0.314615	4.55028e-05	0.581044	0.000186313	0.57846	0.658012	0.210569	0.000941964	0.442569	0.00758076	0.44067	0.010604	0.180294	3.3598e-05	0.400711	0.000125458	0.398551	0.00023977	0.664206	0.00213252	0.662842	FALSE
chr9	97929115	C	T	chr9_97929115_C_T	-0.00844561	0.743468	0.00958864	0.733352	0.00630869	0.856273	-4.94358e-05	0.803065	5.73098e-05	0.791748	0.0532909	0.855799	-0.000350137	0.86301	0.00041535	0.854415	0.00034397	0.892336	-2.13051e-06	0.883136	2.57974e-06	0.874152	-0.00130683	0.737333	0.00153231	0.726354	FALSE
chr9	97931435	G	C	chr9_97931435_G_C	-0.0112502	0.459367	0.0257083	0.455337	0.0164741	0.308767	-0.000203366	0.391285	0.000449583	0.389325	0.675566	0.197811	-0.00811874	0.276845	0.0175603	0.274285	0.0112789	0.170163	-0.00014683	0.266675	0.00031031	0.264933	-0.00158629	0.457128	0.00447941	0.454463	FALSE
chr9	97938372	C	T	chr9_97938372_C_T	0.146693	0.0660173	0.146693	0.0683265	0.025831	0.149166	0.00382951	0.0866448	0.00382951	0.0887358	0.729704	0.167129	0.107856	0.0414243	0.107856	0.0435953	0.0190117	0.0815285	0.00283594	0.0586738	0.00283594	0.0605412	0.022505	0.092171	0.022505	0.0949573	FALSE
chr9	97938719	A	G	chr9_97938719_A_G	0.258045	0.032202	0.264806	0.031907	0.0492496	0.0448811	0.0153215	0.0351496	0.015409	0.0344175	0.663231	0.205579	0.173553	0.0252887	0.178208	0.0253372	0.032496	0.0316683	0.0103149	0.0263366	0.0103752	0.0257763	0.0514839	0.0319725	0.0526176	0.032009	TRUE
chr9	97950925	G	A	chr9_97950925_G_A	0.120631	0.092376	0.120631	0.0951261	0.0208007	0.211492	0.0026438	0.120754	0.0026438	0.124122	0.796014	0.129328	0.0961319	0.050463	0.0961319	0.0525291	0.0165735	0.0975944	0.00210851	0.0761172	0.00210851	0.0785474	0.0139892	0.172285	0.0139892	0.17726	FALSE
chr9	97951107	C	T	chr9_97951107_C_T	-0.205253	0.0407946	0.205253	0.0394553	0.0205474	0.210901	-0.00428917	0.08048	0.00428917	0.0788196	0.783397	0.138054	-0.161016	0.023893	0.161016	0.0231574	0.0160968	0.100935	-0.00336466	0.0520915	0.00336466	0.0506842	-0.025414	0.0815537	0.025414	0.0790189	FALSE
chr9	97970520	A	G	chr9_97970520_A_G	0.0468554	0.30897	0.0475467	0.316988	0.0176827	0.294394	0.00120044	0.292863	0.00120657	0.299849	0.341274	0.415933	0.0162844	0.317161	0.0165348	0.32536	0.00602392	0.329192	0.000421996	0.291693	0.000424219	0.298861	0.0120615	0.235356	0.0121918	0.240598	FALSE
chr9	97983620	A	G	chr9_97983620_A_G	-0.0265371	0.466558	0.0265371	0.454131	0.0238113	0.164435	-0.000601346	0.355887	0.000601346	0.34718	0.941128	0.0133675	-0.0251268	0.242541	0.0251268	0.234781	0.0224002	0.0573922	-0.000569485	0.213238	0.000569485	0.206446	-0.000924147	0.826184	0.000924147	0.81325	FALSE
chr9	97984094	T	C	chr9_97984094_T_C	0.00406781	0.729787	0.00892139	0.73347	0.00529314	0.933248	2.5112e-05	0.809997	4.75291e-05	0.812542	0.917214	0.028591	0.00373112	0.410052	0.00819393	0.414128	0.00485879	0.381449	2.30756e-05	0.539481	4.36868e-05	0.543603	0.000142909	0.905443	0.00039697	0.90674	FALSE
chr9	97984701	C	T	chr9_97984701_C_T	0.0518625	0.246633	0.0518625	0.25515	0.0212891	0.20146	0.00113902	0.212558	0.00113902	0.218886	0.930822	0.0189366	0.0481837	0.111652	0.0481837	0.116559	0.0198135	0.0719518	0.00105796	0.120449	0.00105796	0.124658	0.00203725	0.642913	0.00203725	0.657888	FALSE
chr9	97992421	C	T	chr9_97992421_C_T	0.0939959	0.123151	0.0939959	0.128128	0.0225168	0.190356	0.00216052	0.134867	0.00216052	0.138505	0.386138	0.375773	0.0363095	0.146483	0.0363095	0.152774	0.00837075	0.237765	0.000797119	0.140747	0.000797119	0.146148	0.0238373	0.0834874	0.0238373	0.0862519	FALSE
chr9	98010265	T	G	chr9_98010265_T_G	-0.0198938	0.568878	0.0199561	0.558024	0.0124617	0.452312	-0.000256493	0.550612	0.000257042	0.539245	0.139397	0.686352	-0.00302866	0.653774	0.00303679	0.644127	0.00173808	0.64216	-3.89458e-05	0.62615	3.90174e-05	0.615349	-0.00479699	0.481802	0.00482875	0.472597	FALSE
chr9	98010506	G	A	chr9_98010506_G_A	0.0305365	0.405281	0.0305365	0.416847	0.0113342	0.515955	0.000445601	0.432053	0.000445601	0.442643	0.187619	0.605554	0.00554181	0.488305	0.00554181	0.500735	0.00209178	0.606219	8.09583e-05	0.485064	8.09583e-05	0.497718	0.00769328	0.319254	0.00769328	0.329067	FALSE
chr9	98017781	T	G	chr9_98017781_T_G	0.00160376	0.736177	0.00876259	0.741421	0.00828736	0.70133	1.70213e-05	0.741581	7.13197e-05	0.747526	0.071407	0.817199	0.000204903	0.810826	0.000646867	0.817143	0.000589086	0.837537	1.94911e-06	0.814426	5.30133e-06	0.82024	0.000212776	0.699052	0.00172126	0.704889	FALSE
chr9	98018233	T	C	chr9_98018233_T_C	0.00275161	0.836493	0.00468983	0.845921	0.00914132	0.643722	3.52379e-05	0.808141	5.0765e-05	0.818343	0.0404703	0.887041	0.000145479	0.907246	0.000194876	0.916329	0.000373257	0.887163	1.74935e-06	0.893425	2.14507e-06	0.902611	0.000490655	0.83752	0.000751068	0.847344	FALSE
chr9	98018418	C	G	chr9_98018418_C_G	-0.00278139	0.887257	0.00363638	0.881553	0.00759682	0.751203	-1.88292e-05	0.89019	2.65611e-05	0.884306	0.0304111	0.91096	-8.58156e-05	0.946368	0.000102139	0.94236	0.000211706	0.926483	-5.65947e-07	0.94901	7.12053e-07	0.944807	-0.000355685	0.900558	0.000466837	0.895164	FALSE
chr9	98018508	G	A	chr9_98018508_G_A	-0.00411712	0.737083	0.00932669	0.726997	0.00944634	0.623932	-2.18144e-05	0.717709	9.18552e-05	0.708683	0.0325023	0.905204	-0.00012163	0.897712	0.000259776	0.890056	0.000303463	0.904011	-6.98013e-07	0.885463	2.55533e-06	0.877645	-0.000581165	0.767937	0.00127348	0.759048	FALSE
chr9	98034663	G	A	chr9_98034663_G_A	-0.0445939	0.300011	0.0445939	0.290797	0.0148398	0.353971	-0.000666641	0.307324	0.000666641	0.29859	0.718437	0.177891	-0.0319835	0.177129	0.0319835	0.170367	0.010694	0.178324	-0.000479293	0.206128	0.000479293	0.198658	-0.00740905	0.328625	0.00740905	0.319656	FALSE
chr9	98056438	C	T	chr9_98056438_C_T	0.000824133	0.695808	0.0111009	0.69481	0.0070354	0.79708	9.90107e-06	0.74695	7.72262e-05	0.74512	0.93776	0.013015	0.000722377	0.387215	0.0103941	0.386129	0.00661395	0.299279	8.8215e-06	0.484452	7.24357e-05	0.483153	6.98668e-05	0.896028	0.000470013	0.893021	FALSE
chr9	98056788	T	G	chr9_98056788_T_G	0.00645723	0.792279	0.00645723	0.806631	0.0106759	0.547975	6.79348e-05	0.743582	6.79348e-05	0.759199	0.949645	0.00796914	0.00614129	0.459196	0.00614129	0.471968	0.0101461	0.189966	6.46558e-05	0.469714	6.46558e-05	0.48394	0.000222303	0.930596	0.000222303	0.943995	FALSE
chr9	98056910	C	T	chr9_98056910_C_T	-0.00876997	0.613429	0.0154391	0.609803	0.029402	0.114817	-0.00016986	0.409479	0.000401206	0.408033	0.932667	0.0175063	-0.00820687	0.323543	0.0143817	0.321107	0.0274201	0.0404327	-0.000159257	0.236747	0.000373741	0.235472	-0.00040491	0.864885	0.000668498	0.859964	FALSE
chr9	98057658	G	A	chr9_98057658_G_A	-0.0943827	0.137766	0.0943827	0.132882	0.0449526	0.0521033	-0.00484034	0.0862679	0.00484034	0.0842582	0.34639	0.411511	-0.0339017	0.174952	0.0339017	0.168444	0.0161718	0.108198	-0.00177433	0.102953	0.00177433	0.09953	-0.0243057	0.0935479	0.0243057	0.0901315	FALSE
chr9	98074607	C	T	chr9_98074607_C_T	0.044646	0.257952	0.0517722	0.263807	0.0270769	0.135404	0.00135626	0.19435	0.00146672	0.196419	0.654437	0.211843	0.0299913	0.163944	0.0344305	0.168739	0.0179514	0.0876572	0.000915533	0.137993	0.00098434	0.140331	0.00845388	0.2508	0.00992743	0.254925	FALSE
chr9	98075844	T	C	chr9_98075844_T_C	0.037957	0.328537	0.037957	0.33969	0.0091301	0.64494	0.000353228	0.408509	0.000353228	0.42225	0.768801	0.14432	0.0292785	0.177507	0.0292785	0.184892	0.00701093	0.281681	0.000271982	0.259601	0.000271982	0.269018	0.00474141	0.423053	0.00474141	0.43534	FALSE
chr9	98081378	C	A	chr9_98081378_C_A	0.0105302	0.668236	0.0115219	0.679401	0.0112734	0.512973	0.000117424	0.642584	0.00012818	0.653618	0.0932245	0.773391	0.000994284	0.751181	0.00108097	0.760521	0.0010647	0.743494	1.13557e-05	0.724237	1.22959e-05	0.734254	0.00245486	0.604746	0.00263271	0.615191	FALSE
chr9	98081916	T	C	chr9_98081916_T_C	0.0962266	0.15094	0.0962266	0.155662	0.0233267	0.179083	0.00269521	0.150233	0.00269521	0.154929	0.236088	0.535183	0.0246061	0.238432	0.0246061	0.247194	0.00565383	0.346663	0.00069743	0.199954	0.00069743	0.20736	0.0238865	0.105617	0.0238865	0.108643	FALSE
chr9	98092483	C	G	chr9_98092483_C_G	-0.0067059	0.765174	0.00781674	0.756796	0.0135041	0.406133	-9.81966e-05	0.695571	0.000107997	0.683428	0.672538	0.201832	-0.0044801	0.53355	0.00525198	0.524723	0.00906576	0.218429	-6.58487e-05	0.5156	7.26584e-05	0.505846	-0.00128936	0.744213	0.0014672	0.73484	FALSE
chr9	98092638	C	A	chr9_98092638_C_A	-0.1514	0.0664611	0.1514	0.0639445	0.0324908	0.0940288	-0.00497712	0.0704606	0.00497712	0.0687917	0.706871	0.183467	-0.107005	0.0445607	0.107005	0.0426467	0.0229721	0.0560986	-0.00351864	0.0499517	0.00351864	0.0485996	-0.0266653	0.076176	0.0266653	0.0735673	TRUE
chr9	98101542	C	T	chr9_98101542_C_T	0.00611458	0.754743	0.00780389	0.765423	0.00401998	0.982827	2.05502e-05	0.863899	2.8828e-05	0.874271	0.522257	0.282769	0.00284715	0.550997	0.00382964	0.559239	0.00212664	0.594631	9.54078e-06	0.69039	1.43551e-05	0.69946	0.00163869	0.65749	0.00204837	0.66798	FALSE
chr9	98101659	G	T	chr9_98101659_G_T	0.00617754	0.723907	0.00922461	0.733727	0.00394653	0.983659	2.66144e-05	0.844239	3.60467e-05	0.854452	0.66081	0.205291	0.00408046	0.458659	0.00621914	0.466474	0.002578	0.54594	1.73223e-05	0.620531	2.39427e-05	0.630451	0.00107658	0.700654	0.00162281	0.710039	FALSE
chr9	98101707	A	C	chr9_98101707_A_C	0.0165586	0.583797	0.0165586	0.59942	0.00535215	0.917642	9.74747e-05	0.696115	9.74747e-05	0.7126	0.7119	0.176017	0.0117571	0.363579	0.0117571	0.375491	0.00380813	0.445238	6.93676e-05	0.496461	6.93676e-05	0.510659	0.00265017	0.596256	0.00265017	0.610843	FALSE
chr9	98101967	C	T	chr9_98101967_C_T	-0.0139287	0.494404	0.0243216	0.492604	0.0263358	0.137649	-0.000299071	0.381073	0.000578077	0.381124	0.835942	0.0879147	-0.0110063	0.293363	0.0201467	0.293189	0.0219564	0.0595273	-0.000234013	0.244315	0.000478198	0.244267	-0.00168315	0.656865	0.00235006	0.65428	FALSE
chr9	98102474	C	T	chr9_98102474_C_T	-0.00380313	0.803474	0.00646304	0.798198	0.0064652	0.845074	-2.62179e-05	0.83619	4.27048e-05	0.830413	0.75515	0.150664	-0.00281012	0.520725	0.0048801	0.515929	0.00488541	0.3785	-1.94504e-05	0.600116	3.22785e-05	0.595411	-0.000590692	0.830912	0.000863807	0.826587	FALSE
chr9	98108746	A	C	chr9_98108746_A_C	-0.0135065	0.65719	0.0135065	0.642466	0.00671614	0.827051	-9.23508e-05	0.720929	9.23508e-05	0.704037	0.384142	0.383739	-0.00585594	0.508689	0.00585594	0.495948	0.00261526	0.54924	-4.02064e-05	0.58884	4.02064e-05	0.574488	-0.00338219	0.548674	0.00338219	0.535225	FALSE
chr9	98108786	T	C	chr9_98108786_T_C	-0.044258	0.304448	0.044258	0.29493	0.0107264	0.543712	-0.000496718	0.373276	0.000496718	0.362049	0.389704	0.378791	-0.0165477	0.289733	0.0165477	0.280205	0.00411791	0.429697	-0.000178612	0.340471	0.000178612	0.328961	-0.0110945	0.226151	0.0110945	0.219933	FALSE
chr9	98109244	G	A	chr9_98109244_G_A	0.00848363	0.380994	0.0361236	0.385457	0.00983602	0.596373	9.33256e-06	0.441161	0.00043608	0.446519	0.241083	0.53361	0.00475542	0.428861	0.00927204	0.433165	0.00235889	0.577949	3.81919e-05	0.461459	0.000107572	0.465223	0.00245645	0.297092	0.00892866	0.299988	FALSE
chr9	98133388	T	G	chr9_98133388_T_G	-0.244797	0.0363376	0.244797	0.0358494	0.0447466	0.0519572	-0.0135392	0.039351	0.0135392	0.0391231	0.289915	0.469878	-0.0748101	0.0873081	0.0748101	0.0835152	0.0133763	0.140238	-0.00415516	0.0625257	0.00415516	0.0606227	-0.0618305	0.023324	0.0618305	0.023334	FALSE
chr9	98133435	A	C	chr9_98133435_A_C	-0.0475089	0.140929	0.117203	0.141247	0.0316973	0.0974824	-0.0012816	0.151006	0.00351097	0.150423	0.304243	0.453795	-0.0141782	0.203735	0.0383095	0.201216	0.00977682	0.200815	-0.000376818	0.172842	0.00114825	0.172137	-0.0137177	0.103043	0.030473	0.103468	FALSE
chr9	98164193	T	C	chr9_98164193_T_C	0.194421	0.0411953	0.194421	0.0425438	0.046998	0.0433804	0.00955524	0.0380856	0.00955524	0.0386709	0.454196	0.325515	0.0900136	0.0531467	0.0900136	0.0554878	0.0219232	0.0632672	0.00453769	0.041128	0.00453769	0.0418543	0.0491687	0.0270312	0.0491687	0.0275515	TRUE
chr9	98164251	T	C	chr9_98164251_T_C	0.0781864	0.156272	0.0781864	0.162304	0.0268699	0.133734	0.00223292	0.136251	0.00223292	0.139916	0.417324	0.351516	0.0327724	0.161298	0.0327724	0.168109	0.0112304	0.168789	0.000930366	0.133648	0.000930366	0.138281	0.0199089	0.110736	0.0199089	0.1146	FALSE
chr9	98168377	C	A	chr9_98168377_C_A	-0.0139317	0.617096	0.0157046	0.607314	0.00853871	0.685984	-0.00011977	0.646953	0.000131966	0.636181	0.163869	0.642971	-0.00233852	0.645378	0.00254909	0.636676	0.00144302	0.687652	-2.04509e-05	0.664847	2.18994e-05	0.654778	-0.00322657	0.522484	0.00370611	0.513433	FALSE
chr9	98168395	A	G	chr9_98168395_A_G	0.0158793	0.584769	0.0158793	0.598772	0.0101303	0.580964	0.000166634	0.576324	0.000166634	0.591748	0.173178	0.627873	0.00280953	0.611511	0.00280953	0.624836	0.00169757	0.647691	2.88921e-05	0.606247	2.88921e-05	0.620793	0.00383473	0.495022	0.00383473	0.507251	FALSE
chr9	98168398	G	C	chr9_98168398_G_C	0.0552194	0.246488	0.0552194	0.254468	0.0203153	0.223491	0.00129077	0.220918	0.00129077	0.227348	0.183477	0.611754	0.0118426	0.362686	0.0118426	0.374315	0.00400275	0.447558	0.000290821	0.302714	0.000290821	0.312566	0.0133223	0.190797	0.0133223	0.196329	FALSE
chr9	98168665	G	A	chr9_98168665_G_A	-0.0710564	0.204128	0.0710564	0.197509	0.0187828	0.257664	-0.00157979	0.212402	0.00157979	0.206602	0.342369	0.416627	-0.0249251	0.23615	0.0249251	0.228301	0.00654195	0.306848	-0.000572468	0.223227	0.000572468	0.21598	-0.0185592	0.139844	0.0185592	0.134867	FALSE
chr9	98168803	C	G	chr9_98168803_C_G	-0.00764242	0.64915	0.013211	0.641257	0.00823437	0.701077	-5.90175e-05	0.695176	9.39782e-05	0.685153	0.438133	0.337132	-0.0032385	0.486946	0.00574503	0.479764	0.00358831	0.465949	-2.5725e-05	0.551356	4.14617e-05	0.542329	-0.00191657	0.53581	0.00347905	0.528432	FALSE
chr9	98168831	C	T	chr9_98168831_C_T	0.00679811	0.668789	0.0121717	0.673029	0.0081029	0.715258	7.93626e-05	0.682919	0.000114688	0.687598	0.459795	0.322059	0.00357007	0.48801	0.0059286	0.491708	0.00384853	0.449769	4.24272e-05	0.535045	5.79827e-05	0.539341	0.00149737	0.563187	0.00300904	0.566495	FALSE
chr9	98168876	A	G	chr9_98168876_A_G	-0.0079536	0.728116	0.00995813	0.724021	0.00836648	0.696997	-6.70528e-05	0.750322	8.08388e-05	0.745294	0.484948	0.305593	-0.00442937	0.548024	0.00531207	0.543187	0.00402595	0.431554	-3.66305e-05	0.593635	4.27239e-05	0.588467	-0.00172285	0.657044	0.00224368	0.652657	FALSE
chr9	98169138	C	G	chr9_98169138_C_G	-0.0389422	0.338233	0.0428469	0.33116	0.0250625	0.150057	-0.00102446	0.24719	0.00110817	0.242883	0.584097	0.248054	-0.024348	0.231049	0.0263626	0.225264	0.0147636	0.116276	-0.000641761	0.18792	0.000684952	0.183525	-0.00779967	0.297879	0.00869524	0.292427	FALSE
chr9	98191773	G	A	chr9_98191773_G_A	0.0533132	0.252009	0.0533132	0.261711	0.0411737	0.0566085	0.00221911	0.137871	0.00221911	0.141667	0.369066	0.390397	0.0203037	0.24809	0.0203037	0.257188	0.0153402	0.109275	0.000850269	0.144711	0.000850269	0.150574	0.0137225	0.177811	0.0137225	0.183688	FALSE
chr9	98191795	C	G	chr9_98191795_C_G	0.0246547	0.463511	0.0246547	0.477167	0.0166473	0.311732	0.000483059	0.399761	0.000483059	0.411542	0.37951	0.381554	0.00946829	0.39497	0.00946829	0.407596	0.00646281	0.310523	0.000190099	0.354938	0.000190099	0.36688	0.00641345	0.362262	0.00641345	0.372729	FALSE
chr9	98192147	G	A	chr9_98192147_G_A	0.0429604	0.309486	0.0429604	0.319782	0.0212685	0.198469	0.000922686	0.254439	0.000922686	0.26209	0.753243	0.156879	0.0328617	0.173602	0.0328617	0.180337	0.0160113	0.10096	0.000704692	0.164459	0.000704692	0.170408	0.00554965	0.39319	0.00554965	0.404223	FALSE
chr9	98192300	G	A	chr9_98192300_G_A	0.105817	0.106443	0.105817	0.110647	0.0441798	0.048518	0.00470025	0.0706261	0.00470025	0.0725752	0.842909	0.0917541	0.0896227	0.0534536	0.0896227	0.0562079	0.0372102	0.020982	0.00397607	0.0432276	0.00397607	0.0444208	0.00868889	0.267198	0.00868889	0.275294	TRUE
chr9	98192633	G	A	chr9_98192633_G_A	0.0486896	0.256552	0.0486896	0.265181	0.0168202	0.291455	0.000817457	0.251658	0.000817457	0.258488	0.910818	0.0336019	0.0443366	0.118284	0.0443366	0.123301	0.015318	0.108232	0.00074427	0.144422	0.00074427	0.149796	0.00235006	0.607412	0.00235006	0.62218	FALSE
chr9	98192785	G	C	chr9_98192785_G_C	0.042776	0.31225	0.0440111	0.319187	0.0275143	0.126286	0.00122619	0.23317	0.00125859	0.237269	0.916739	0.0288035	0.0389587	0.15588	0.0401166	0.160836	0.0251805	0.0460334	0.00111495	0.136832	0.00114532	0.13973	0.00201026	0.651793	0.00206107	0.663437	FALSE
chr9	98192853	G	A	chr9_98192853_G_A	-0.018206	0.366888	0.0360004	0.361249	0.0120199	0.475805	-0.000243571	0.397489	0.000434458	0.392127	0.912497	0.0318281	-0.0165342	0.177965	0.0330239	0.174395	0.0109869	0.172709	-0.000222154	0.233392	0.000399045	0.229165	-0.000822523	0.717364	0.00165775	0.710788	FALSE
chr9	98192961	C	T	chr9_98192961_C_T	0.00535282	0.382781	0.0320018	0.383855	0.0223542	0.184708	1.19079e-06	0.282214	0.000713913	0.283683	0.907882	0.0354585	0.00528533	0.182421	0.0290043	0.183214	0.0202722	0.069219	1.05493e-05	0.163966	0.000646397	0.16479	9.52729e-05	0.711242	0.00158153	0.713684	FALSE
chr9	98192962	C	T	chr9_98192962_C_T	0.0125523	0.415947	0.0284934	0.422105	0.0212582	0.21559	0.000147704	0.318529	0.000649446	0.323945	0.907877	0.035439	0.0115743	0.199099	0.0259829	0.204039	0.0192565	0.0801059	0.000137656	0.184532	0.000591161	0.188981	0.000609746	0.750839	0.00127031	0.758628	FALSE
chr9	98193160	G	C	chr9_98193160_G_C	0.117808	0.0902014	0.117808	0.0936401	0.0570949	0.0267539	0.00687155	0.0504558	0.00687155	0.051333	0.877663	0.06163	0.103285	0.0431557	0.103285	0.0452284	0.0500997	0.00987718	0.00602372	0.0298134	0.00602372	0.03034	0.00771869	0.29538	0.00771869	0.304449	TRUE
chr9	98193432	A	G	chr9_98193432_A_G	-0.00250591	0.718793	0.010055	0.713745	0.00775893	0.737505	3.42449e-06	0.74981	8.08718e-05	0.745804	0.709256	0.182961	-0.00172282	0.466558	0.00719594	0.463928	0.00551896	0.350463	2.93766e-06	0.539094	5.80518e-05	0.536997	-0.000508122	0.720304	0.00165457	0.716173	FALSE
chr9	98193600	A	C	chr9_98193600_A_C	-0.0855307	0.162939	0.0855307	0.157945	0.0220143	0.196043	-0.00217853	0.165276	0.00217853	0.161115	0.536764	0.27459	-0.046288	0.13551	0.046288	0.129744	0.0119106	0.160405	-0.00118654	0.136659	0.00118654	0.132266	-0.0201169	0.123621	0.0201169	0.120424	FALSE
chr9	98205515	T	G	chr9_98205515_T_G	0.0218298	0.244162	0.0626007	0.247263	0.0187139	0.247202	0.000544448	0.245162	0.00127549	0.247917	0.631532	0.224911	0.0125833	0.169967	0.0392834	0.172749	0.0117822	0.157182	0.0003182	0.180274	0.000797016	0.182619	0.00542897	0.22414	0.0126792	0.226036	FALSE
chr9	98205603	G	A	chr9_98205603_G_A	-0.0173548	0.591386	0.0173548	0.57716	0.00782099	0.73809	-0.00015083	0.637167	0.00015083	0.6218	0.689085	0.194458	-0.0119472	0.362052	0.0119472	0.351123	0.00537723	0.355173	-0.000103849	0.442588	0.000103849	0.429709	-0.0029344	0.588073	0.0029344	0.574836	FALSE
chr9	98206007	C	T	chr9_98206007_C_T	-0.0237886	0.373057	0.035019	0.369269	0.015926	0.319197	-0.00028933	0.361352	0.000508191	0.359303	0.703925	0.186815	-0.0176653	0.222967	0.0250953	0.219896	0.0111296	0.16984	-0.000217638	0.241832	0.000362434	0.239511	-0.00366165	0.402932	0.00566874	0.399983	FALSE
chr9	98206208	A	G	chr9_98206208_A_G	0.0160483	0.601924	0.0160483	0.615393	0.00752745	0.757891	0.00011611	0.665092	0.00011611	0.680179	0.606407	0.238319	0.0101067	0.389684	0.0101067	0.401041	0.0045677	0.398997	7.30856e-05	0.474043	7.30856e-05	0.487938	0.00334567	0.547994	0.00334567	0.560176	FALSE
chr9	98206316	T	C	chr9_98206316_T_C	0.0027455	0.808529	0.00601875	0.814825	0.00405117	0.980124	1.48533e-05	0.884621	2.55097e-05	0.89218	0.526497	0.281708	0.00146988	0.6098	0.00322354	0.614743	0.00214081	0.592892	8.0223e-06	0.728548	1.37249e-05	0.734136	0.000658971	0.735815	0.00143703	0.740909	FALSE
chr9	98206538	T	C	chr9_98206538_T_C	0.0321635	0.371776	0.0321635	0.384039	0.0133386	0.412516	0.000420246	0.367914	0.000420246	0.380363	0.301802	0.455925	0.00966523	0.365603	0.00966523	0.376969	0.00403856	0.429375	0.000126774	0.358569	0.000126774	0.370872	0.0083983	0.276357	0.0083983	0.284942	FALSE
chr9	98215801	T	C	chr9_98215801_T_C	0.0113221	0.534414	0.0197103	0.543828	0.0138009	0.392486	0.000131854	0.503166	0.000258313	0.512761	0.521667	0.278768	0.00414692	0.393519	0.0101033	0.399909	0.00726313	0.274644	4.44893e-05	0.390549	0.000134287	0.397672	0.00347905	0.45862	0.0047176	0.466851	FALSE
chr9	98216012	A	C	chr9_98216012_A_C	0.0946851	0.121504	0.0946851	0.125958	0.0282534	0.121252	0.00261698	0.113619	0.00261698	0.11632	0.495149	0.297011	0.0453457	0.116266	0.0453457	0.12138	0.0145371	0.123517	0.00129255	0.102574	0.00129255	0.106335	0.0227321	0.0918571	0.0227321	0.0947835	FALSE
chr9	98216094	C	T	chr9_98216094_C_T	0.197364	0.0404936	0.197364	0.041583	0.0924655	0.00654613	0.0181602	0.0183495	0.0181602	0.0181801	0.494654	0.297781	0.0957413	0.0483032	0.0957413	0.0506726	0.0456909	0.0129073	0.00880045	0.0200816	0.00880045	0.0203035	0.0469219	0.0295384	0.0469219	0.0298879	TRUE
chr9	98216172	G	T	chr9_98216172_G_T	-0.025013	0.494453	0.025013	0.48349	0.0213622	0.19605	-0.000510035	0.415379	0.000510035	0.406069	0.412385	0.357247	-0.0101961	0.426789	0.0101961	0.415821	0.00891549	0.224155	-0.00021018	0.365779	0.00021018	0.355446	-0.00637693	0.411676	0.00637693	0.40212	FALSE
chr9	98248524	C	T	chr9_98248524_C_T	-0.0115254	0.689494	0.0115254	0.673299	0.0110864	0.522866	-0.000134259	0.646411	0.000134259	0.629073	0.400886	0.363963	-0.00434128	0.543722	0.00434128	0.531019	0.00437197	0.407915	-5.0064e-05	0.538217	5.0064e-05	0.523498	-0.00299633	0.581251	0.00299633	0.566794	FALSE
chr9	98248847	T	G	chr9_98248847_T_G	-0.249702	0.0296968	0.249702	0.0291189	0.0534081	0.0314507	-0.0140104	0.0277542	0.0140104	0.0275126	0.392194	0.372067	-0.102613	0.0536445	0.102613	0.0511605	0.0215908	0.0644442	-0.00589562	0.0363688	0.00589562	0.0354146	-0.0631596	0.018681	0.0631596	0.0184735	TRUE
chr9	98249031	C	A	chr9_98249031_C_A	-0.149588	0.0677691	0.149588	0.0653276	0.0311839	0.100158	-0.00473564	0.0734089	0.00473564	0.0719462	0.397988	0.36786	-0.0596783	0.0966848	0.0596783	0.0927145	0.0126453	0.147109	-0.00191813	0.0842544	0.00191813	0.0813247	-0.038079	0.0432177	0.038079	0.0418957	FALSE
chr9	98255696	G	C	chr9_98255696_G_C	-0.0101265	0.447325	0.0313764	0.450037	0.016229	0.309171	-0.00025547	0.434251	0.000566946	0.437511	0.988024	0.000395473	-0.0100942	0.241083	0.0310485	0.242279	0.0160399	0.101059	-0.000254093	0.266246	0.000561234	0.267574	-5.55758e-05	0.880564	0.000544643	0.882512	FALSE
chr9	98255708	C	G	chr9_98255708_C_G	0.0225978	0.479873	0.0255478	0.487633	0.0479663	0.040173	0.0010028	0.238341	0.0011406	0.24223	0.988767	0.000367666	0.0223515	0.231517	0.0252589	0.23734	0.0474268	0.0114515	0.000991916	0.129972	0.00112773	0.132678	0.000323928	0.898975	0.000400146	0.90653	FALSE
chr9	98255723	G	A	chr9_98255723_G_A	-0.0785169	0.16629	0.0785169	0.160279	0.0208616	0.204819	-0.00164891	0.168402	0.00164891	0.164052	0.989204	0.000359889	-0.0776598	0.0700676	0.0776598	0.0670315	0.0206383	0.0661118	-0.00163109	0.0918274	0.00163109	0.0889901	-0.00125284	0.774672	0.00125284	0.760465	FALSE
chr9	98256252	G	T	chr9_98256252_G_T	-0.032467	0.391704	0.032467	0.379424	0.0125659	0.446619	-0.000405736	0.399286	0.000405736	0.386634	0.938884	0.0135622	-0.0304394	0.182257	0.0304394	0.175503	0.0118022	0.156267	-0.000380531	0.227944	0.000380531	0.220182	-0.00123061	0.776655	0.00123061	0.762312	FALSE
chr9	98256253	C	T	chr9_98256253_C_T	-0.0451257	0.301062	0.0451257	0.290801	0.0173029	0.279551	-0.000808411	0.279748	0.000808411	0.271521	0.9385	0.0137521	-0.0423697	0.138039	0.0423697	0.132458	0.0162426	0.0994927	-0.000759222	0.159288	0.000759222	0.153643	-0.0016117	0.726324	0.0016117	0.712019	FALSE
chr9	98263760	C	T	chr9_98263760_C_T	0.0105016	0.686788	0.0105016	0.701308	0.00631318	0.84945	7.03097e-05	0.741876	7.03097e-05	0.757189	0.694339	0.189278	0.00742961	0.424586	0.00742961	0.436563	0.00438708	0.406535	4.98678e-05	0.520735	4.98678e-05	0.53473	0.00176572	0.684025	0.00176572	0.698421	FALSE
chr9	98263839	C	T	chr9_98263839_C_T	-0.0705034	0.191577	0.0705034	0.184595	0.0142713	0.382159	-0.00104129	0.238558	0.00104129	0.232227	0.715591	0.177762	-0.0508724	0.115668	0.0508724	0.110932	0.01024	0.189856	-0.000751683	0.161598	0.000751683	0.155847	-0.011509	0.216813	0.011509	0.210116	FALSE
chr9	98264019	A	G	chr9_98264019_A_G	0.0232107	0.44615	0.0280746	0.453163	0.0125041	0.451808	0.000372683	0.446902	0.000413629	0.45283	0.717182	0.176652	0.0170446	0.266641	0.0206433	0.271479	0.00896885	0.220766	0.000273536	0.30057	0.00030383	0.305753	0.00353621	0.487074	0.00426664	0.493773	FALSE
chr9	98264074	A	C	chr9_98264074_A_C	-0.0452981	0.331261	0.0452981	0.322213	0.0314413	0.101506	-0.00132304	0.224712	0.00132304	0.218621	0.689363	0.192329	-0.0317989	0.202361	0.0317989	0.194867	0.0216553	0.0628636	-0.000928638	0.15518	0.000928638	0.149983	-0.00773933	0.344827	0.00773933	0.335582	FALSE
chr9	98264103	T	C	chr9_98264103_T_C	0.0233769	0.476214	0.0233769	0.487862	0.00730106	0.777645	0.000154834	0.579456	0.000154834	0.595129	0.686452	0.193738	0.016354	0.282805	0.016354	0.291967	0.00498252	0.374085	0.000107569	0.391505	0.000107569	0.404105	0.00404592	0.48048	0.00404592	0.492776	FALSE
chr9	98315371	A	G	chr9_98315371_A_G	0.00580247	0.783293	0.00753113	0.789216	0.00531158	0.923291	2.93481e-05	0.850225	4.04206e-05	0.857623	0.577311	0.252232	0.00355968	0.582516	0.00452723	0.58684	0.0030784	0.500717	1.80777e-05	0.676807	2.42807e-05	0.681669	0.00118774	0.741641	0.00153072	0.746909	FALSE
chr9	98315540	G	C	chr9_98315540_G_C	0.027143	0.439932	0.027143	0.452218	0.00949094	0.621751	0.000273575	0.489699	0.000273575	0.503076	0.663187	0.206146	0.0185663	0.270262	0.0185663	0.279928	0.00633135	0.309672	0.00018818	0.336019	0.00018818	0.347043	0.00480334	0.433811	0.00480334	0.44522	FALSE
chr9	98315875	G	A	chr9_98315875_G_A	0.0127827	0.543524	0.0184765	0.552278	0.00771559	0.744484	9.79996e-05	0.609172	0.000146427	0.619639	0.692621	0.189486	0.00911294	0.331918	0.0128704	0.338457	0.00537608	0.355492	7.10687e-05	0.421127	0.000103027	0.429137	0.00223415	0.535224	0.00329168	0.544286	FALSE
chr9	98357157	A	G	chr9_98357157_A_G	0.0756541	0.170503	0.0756541	0.176096	0.020833	0.220161	0.00181508	0.175779	0.00181508	0.180628	0.537525	0.274459	0.0416877	0.135794	0.0416877	0.141537	0.0111548	0.17549	0.00100495	0.142326	0.00100495	0.147411	0.0176858	0.133442	0.0176858	0.137062	FALSE
chr9	98357457	A	T	chr9_98357457_A_T	-0.0136856	0.654527	0.0136856	0.639615	0.00470096	0.970411	-6.68241e-05	0.780064	6.68241e-05	0.765218	0.524469	0.279836	-0.00703393	0.467362	0.00703393	0.454562	0.00246477	0.556496	-3.42679e-05	0.606105	3.42679e-05	0.591433	-0.00311542	0.573654	0.00311542	0.560066	FALSE
chr9	98391929	T	A	chr9_98391929_T_A	-0.00150906	0.822554	0.0057055	0.822124	0.00454107	0.97497	-7.17661e-06	0.8917	2.64073e-05	0.891657	0.653929	0.212842	-0.00075566	0.579038	0.00359979	0.579052	0.00294758	0.511013	-3.44782e-06	0.696285	1.64784e-05	0.696119	-0.000476364	0.785552	0.00114645	0.784795	FALSE
chr9	98392276	A	G	chr9_98392276_A_G	-0.00320486	0.886235	0.00381081	0.877511	0.00694934	0.805219	-2.49457e-05	0.892518	2.86942e-05	0.882882	0.583989	0.250207	-0.0019024	0.677304	0.00222234	0.669662	0.00406254	0.427531	-1.47696e-05	0.717534	1.67487e-05	0.708312	-0.000662146	0.846906	0.000811407	0.838251	FALSE
chr9	98392367	C	G	chr9_98392367_C_G	0.0272385	0.372975	0.0347195	0.380431	0.0284627	0.123139	0.000940342	0.252902	0.00109278	0.256686	0.548705	0.269128	0.0150104	0.266942	0.0190884	0.273437	0.0157481	0.107891	0.000522035	0.196535	0.000605134	0.200995	0.00620703	0.306046	0.00816965	0.310924	FALSE
chr9	98575557	T	C	chr9_98575557_T_C	0.103747	0.119026	0.103747	0.122786	0.0226342	0.180232	0.00253332	0.13008	0.00253332	0.133691	0.664057	0.206176	0.070727	0.0795965	0.070727	0.0826082	0.0151577	0.111738	0.00173879	0.0927237	0.00173879	0.0959414	0.0188291	0.121228	0.0188291	0.125055	FALSE
chr9	98576041	G	T	chr9_98576041_G_T	0.00400221	0.547179	0.02204	0.545298	0.0121266	0.472459	0.000126025	0.558258	0.000318389	0.553937	0.678981	0.199341	0.00365969	0.37577	0.0156462	0.374128	0.00831059	0.240644	0.000100805	0.407789	0.00022874	0.405549	0.000227067	0.560509	0.00364736	0.556628	FALSE
chr9	98576049	C	T	chr9_98576049_C_T	-0.0196996	0.52232	0.0223299	0.513045	0.0115296	0.501078	-0.000262262	0.515574	0.000285875	0.50663	0.674967	0.201662	-0.0132017	0.330516	0.014963	0.323847	0.0077613	0.254739	-0.000175597	0.359899	0.000191408	0.353337	-0.00377598	0.502232	0.00421741	0.493854	FALSE
chr9	98576050	G	A	chr9_98576050_G_A	-0.0070455	0.802117	0.0070455	0.787006	0.00816881	0.713008	-5.8775e-05	0.799995	5.8775e-05	0.783872	0.674016	0.202171	-0.00476692	0.538581	0.00476692	0.525285	0.00554453	0.345473	-4.00772e-05	0.583885	4.00772e-05	0.569581	-0.00126395	0.777612	0.00126395	0.763135	FALSE
chr9	98576122	G	A	chr9_98576122_G_A	0.0766791	0.192541	0.0766791	0.198596	0.0258513	0.176724	0.00312352	0.179765	0.00312352	0.184159	0.660166	0.209957	0.0497738	0.128422	0.0497738	0.133576	0.0169609	0.108804	0.00202807	0.129345	0.00202807	0.133363	0.0155581	0.183321	0.0155581	0.188086	FALSE
chr9	98776239	C	A	chr9_98776239_C_A	0.00620717	0.222317	0.0612817	0.224653	0.0124147	0.472247	-0.00027152	0.28769	0.000945696	0.290183	0.675361	0.196288	0.004806	0.139195	0.0414289	0.140779	0.0083486	0.244952	-0.000176404	0.198571	0.000635272	0.200473	0.000860632	0.23264	0.0108706	0.235063	FALSE
chr9	98791379	C	T	chr9_98791379_C_T	-0.0258241	0.373098	0.0350337	0.36437	0.015872	0.318237	-0.000406622	0.342879	0.000549134	0.33557	0.762782	0.150078	-0.0189177	0.208163	0.0262343	0.20299	0.0121188	0.151433	-0.000298561	0.220328	0.000411779	0.214885	-0.00397605	0.449636	0.00490973	0.440502	FALSE
chr9	98795954	T	C	chr9_98795954_T_C	0.000908633	0.706917	0.010379	0.70412	0.00869648	0.673668	-3.13812e-06	0.713319	8.50432e-05	0.710206	0.730576	0.16948	0.00046655	0.436996	0.00766414	0.435111	0.00633338	0.307351	-3.72153e-06	0.491514	6.27213e-05	0.48899	0.000252473	0.740088	0.00143386	0.738324	FALSE
chr9	98796162	G	A	chr9_98796162_G_A	0.00446905	0.434299	0.0282976	0.435281	0.0157236	0.326799	8.39103e-05	0.391451	0.000424476	0.393277	0.865167	0.0725235	0.00352429	0.224071	0.0245881	0.224927	0.0135912	0.129426	6.75883e-05	0.235334	0.000368671	0.236981	0.000543055	0.669804	0.00194674	0.673974	FALSE
chr9	98796327	G	A	chr9_98796327_G_A	0.00394347	0.691704	0.010601	0.69869	0.0288539	0.116635	0.000106892	0.439423	0.000312068	0.447024	0.904699	0.0389221	0.00358952	0.371906	0.00957789	0.378395	0.0260281	0.0435935	9.66642e-05	0.259584	0.000281218	0.264624	0.000231831	0.876458	0.000517649	0.883807	FALSE
chr9	98807834	G	A	chr9_98807834_G_A	-0.0160137	0.622245	0.0160137	0.608739	0.0115285	0.499898	-0.000202461	0.604189	0.000202461	0.589419	0.878378	0.0617754	-0.0141217	0.37609	0.0141217	0.365266	0.0101363	0.190489	-0.000178527	0.405305	0.000178527	0.394322	-0.000982899	0.823522	0.000982899	0.810176	FALSE
chr9	98848277	C	G	chr9_98848277_C_G	-0.00200875	0.776587	0.00736735	0.774505	0.00684598	0.808833	-1.44164e-05	0.812074	5.10472e-05	0.80913	0.413775	0.35401	-0.000745464	0.60735	0.00314167	0.604906	0.0028587	0.521045	-5.46311e-06	0.664429	2.18474e-05	0.66231	-0.00061451	0.684388	0.00194198	0.682588	FALSE
chr9	98849053	G	C	chr9_98849053_G_C	0.024165	0.461883	0.024165	0.475827	0.0109163	0.533909	0.000250798	0.478023	0.000250798	0.493394	0.615372	0.232623	0.0148022	0.293626	0.0148022	0.304625	0.00671288	0.292661	0.000153584	0.334889	0.000153584	0.347023	0.00525112	0.406725	0.00525112	0.418629	FALSE
chr9	98899560	G	A	chr9_98899560_G_A	-0.0933275	0.13705	0.0933275	0.132166	0.0198402	0.224228	-0.00193441	0.155519	0.00193441	0.15187	0.168515	0.635778	-0.0156803	0.299006	0.0156803	0.288135	0.0033428	0.479837	-0.000323557	0.257103	0.000323557	0.248673	-0.0227448	0.0981078	0.0227448	0.0951843	FALSE
chr9	98934546	C	T	chr9_98934546_C_T	-0.0989232	0.126019	0.0989232	0.121798	0.0303034	0.105825	-0.00307369	0.108129	0.00307369	0.105691	0.130929	0.70523	-0.0120995	0.354544	0.0120995	0.343796	0.00391001	0.449004	-0.000370647	0.245685	0.000370647	0.237045	-0.0210664	0.106565	0.0210664	0.103161	FALSE
chr9	98934663	A	G	chr9_98934663_A_G	0.000639715	0.776205	0.00742556	0.779353	0.0115312	0.499817	1.22956e-05	0.715413	8.57864e-05	0.719925	0.192861	0.602476	-0.000128152	0.724889	0.00141966	0.727945	0.00226381	0.584151	-6.75061e-07	0.692348	1.64446e-05	0.695807	0.000181018	0.677828	0.00188958	0.681513	FALSE
chr9	98989734	G	A	chr9_98989734_G_A	0.0168918	0.609841	0.0168918	0.622889	0.00590201	0.8864	0.000118357	0.702127	0.000118357	0.715726	0.34653	0.410524	0.00559805	0.535761	0.00559805	0.549122	0.00203251	0.603814	3.89283e-05	0.618656	3.89283e-05	0.632942	0.00418566	0.515603	0.00418566	0.52834	FALSE
chr9	98989807	C	T	chr9_98989807_C_T	0.00330641	0.552573	0.0187834	0.555983	0.0134225	0.408681	4.84486e-05	0.51674	0.000254083	0.519647	0.304279	0.453196	0.00087487	0.497078	0.00591305	0.499853	0.00406162	0.427631	1.33003e-05	0.473777	7.97379e-05	0.476473	0.00058434	0.440049	0.00514474	0.442984	FALSE
chr9	98998843	T	C	chr9_98998843_T_C	0.018236	0.541675	0.018236	0.557277	0.0158245	0.321253	0.00028888	0.453829	0.00028888	0.468589	0.480407	0.306859	0.00858995	0.392601	0.00858995	0.405279	0.00764314	0.258813	0.000136576	0.356064	0.000136576	0.368324	0.00449847	0.447024	0.00449847	0.460298	FALSE
chr9	98998959	G	T	chr9_98998959_G_T	-0.0317214	0.436187	0.0341309	0.427118	0.0247697	0.165743	-0.00119213	0.322722	0.00123862	0.315936	0.50387	0.292049	-0.0156306	0.331234	0.0170767	0.32363	0.0126301	0.149977	-0.000602048	0.260063	0.00062995	0.254218	-0.00758848	0.357047	0.00810931	0.350732	FALSE
chr9	99000809	T	C	chr9_99000809_T_C	-0.0255989	0.467439	0.0255989	0.454407	0.00882508	0.665161	-0.000237846	0.532551	0.000237846	0.517041	0.441482	0.334679	-0.0117257	0.364893	0.0117257	0.353492	0.00393531	0.437383	-0.000109776	0.429267	0.000109776	0.416453	-0.00624514	0.380416	0.00624514	0.369914	FALSE
chr9	99001224	A	C	chr9_99001224_A_C	-0.166956	0.0571605	0.166956	0.055893	0.0396823	0.062293	-0.00694331	0.0545536	0.00694331	0.0532798	0.282951	0.478149	-0.0487987	0.121899	0.0487987	0.116747	0.0114758	0.166835	-0.00206808	0.0832683	0.00206808	0.0807746	-0.0428871	0.0363793	0.0428871	0.0358149	FALSE
chr9	99013087	G	A	chr9_99013087_G_A	-0.240206	0.0306359	0.240206	0.0300614	0.0375285	0.0713015	-0.00953711	0.0408602	0.00953711	0.0399699	0.458532	0.322026	-0.110918	0.0442964	0.110918	0.04238	0.0173868	0.09088	-0.0044374	0.0441049	0.0044374	0.0429977	-0.061081	0.0186854	0.061081	0.0185889	TRUE
chr9	99013144	G	A	chr9_99013144_G_A	0.0431981	0.14815	0.0885461	0.149515	0.0390878	0.0758876	0.00311822	0.105323	0.00407382	0.1059	0.517997	0.28507	0.0253904	0.126763	0.0467616	0.128505	0.0207993	0.0745413	0.00174092	0.0919097	0.00218978	0.0920186	0.00887149	0.110419	0.0210855	0.110842	FALSE
chr9	99013824	T	C	chr9_99013824_T_C	-0.00170197	0.197988	0.0686455	0.199135	0.0132392	0.416424	7.80705e-06	0.251888	0.000911893	0.253946	0.724939	0.17269	-0.0026485	0.115961	0.049864	0.116974	0.00961425	0.202732	-1.48102e-05	0.167698	0.000662959	0.168842	0.000546231	0.235518	0.0105943	0.23719	FALSE
chr9	99013843	G	A	chr9_99013843_G_A	0.239491	0.0287161	0.239491	0.0291121	0.0337267	0.0860931	0.00815542	0.0423099	0.00815542	0.0431676	0.749529	0.157506	0.180282	0.0182685	0.180282	0.0186721	0.0252245	0.0462379	0.00612381	0.0289769	0.00612381	0.0293776	0.0361084	0.044859	0.0361084	0.0460418	TRUE
chr9	99014205	T	C	chr9_99014205_T_C	-0.00400937	0.766176	0.00858931	0.762185	0.00977654	0.594502	-2.26733e-05	0.785739	6.11185e-05	0.780684	0.486798	0.302924	-0.00157221	0.579757	0.0041076	0.576525	0.00475609	0.387755	-8.62188e-06	0.613993	2.96166e-05	0.61142	-0.0011274	0.678661	0.00212141	0.675241	FALSE
chr9	99014239	A	T	chr9_99014239_A_T	0.0124826	0.649401	0.0124826	0.665717	0.00503929	0.946086	6.46168e-05	0.75721	6.46168e-05	0.77335	0.463734	0.318035	0.00559146	0.502163	0.00559146	0.515055	0.00235212	0.569241	2.90131e-05	0.617933	2.90131e-05	0.632744	0.00320593	0.549055	0.00320593	0.563152	FALSE
chr9	99027226	A	G	chr9_99027226_A_G	0.0141853	0.602764	0.0141853	0.617956	0.00709511	0.792533	0.00010092	0.659859	0.00010092	0.676337	0.35701	0.40213	0.00503934	0.484737	0.00503934	0.497295	0.00251201	0.553849	3.55817e-05	0.553647	3.55817e-05	0.568042	0.00384585	0.476264	0.00384585	0.489779	FALSE
chr9	99027398	G	A	chr9_99027398_G_A	-0.0405147	0.332095	0.0405147	0.321732	0.0169087	0.296731	-0.000717981	0.30746	0.000717981	0.298511	0.334132	0.422566	-0.0136728	0.328461	0.0136728	0.317988	0.00569405	0.338917	-0.000244494	0.303865	0.000244494	0.293205	-0.0106388	0.240138	0.0106388	0.233168	FALSE
chr9	99027759	C	T	chr9_99027759_C_T	0.00762782	0.671444	0.0121625	0.67854	0.00818437	0.708616	4.12713e-05	0.728196	8.38337e-05	0.733896	0.289358	0.468912	0.00241624	0.590146	0.00375498	0.594674	0.00233129	0.571122	1.32866e-05	0.643026	2.58144e-05	0.646929	0.00191816	0.577088	0.00300745	0.583046	FALSE
chr9	99052570	T	C	chr9_99052570_T_C	0.0229863	0.472938	0.0229863	0.486347	0.0102387	0.575161	0.000237577	0.502694	0.000237577	0.517766	0.0864951	0.788388	0.0020542	0.66	0.0020542	0.673001	0.000904982	0.777279	2.17681e-05	0.647072	2.17681e-05	0.661568	0.00492402	0.425848	0.00492402	0.438217	FALSE
chr9	99052774	G	A	chr9_99052774_G_A	-0.029936	0.428669	0.029936	0.415865	0.0149224	0.35719	-0.000486336	0.396009	0.000486336	0.38389	0.130772	0.703263	-0.00402838	0.572067	0.00402838	0.55851	0.002008	0.614738	-6.77489e-05	0.515796	6.77489e-05	0.501985	-0.0069184	0.356303	0.0069184	0.346522	FALSE
chr9	99053057	G	T	chr9_99053057_G_T	-0.0120526	0.618128	0.014971	0.60784	0.00978963	0.601492	-0.000131935	0.611964	0.000157201	0.60099	0.176398	0.62447	-0.00236953	0.624456	0.00274507	0.615348	0.0017357	0.644587	-2.55684e-05	0.625604	2.88196e-05	0.615569	-0.00298998	0.522225	0.00366007	0.513027	FALSE
chr9	99053188	C	T	chr9_99053188_C_T	-0.0664438	0.213079	0.0664438	0.205616	0.015688	0.328525	-0.00111999	0.238491	0.00111999	0.231782	0.182465	0.614119	-0.0121855	0.354261	0.0121855	0.342917	0.00287913	0.520842	-0.000206607	0.33067	0.000206607	0.320273	-0.0161392	0.155843	0.0161392	0.151273	FALSE
chr9	99057250	G	T	chr9_99057250_G_T	0.107437	0.139562	0.107437	0.142726	0.0251601	0.154034	0.00328627	0.137834	0.00328627	0.141315	0.327489	0.431924	0.0390341	0.174837	0.0390341	0.181683	0.00845975	0.241278	0.00118847	0.155614	0.00118847	0.160664	0.0273227	0.0963814	0.0273227	0.0982798	FALSE
chr9	99057562	A	G	chr9_99057562_A_G	0.0131268	0.615272	0.0148955	0.625915	0.00974489	0.606213	0.000123826	0.625891	0.000142504	0.637482	0.646714	0.215926	0.00815435	0.401226	0.00934266	0.409812	0.00628027	0.310538	7.66063e-05	0.44286	8.91554e-05	0.451657	0.00278038	0.572906	0.0030789	0.582169	FALSE
chr9	99058263	G	A	chr9_99058263_G_A	0.0228529	0.489555	0.0228529	0.503541	0.00951147	0.607637	0.000240649	0.532411	0.000240649	0.547663	0.811715	0.11186	0.0182957	0.271987	0.0182957	0.282605	0.00766959	0.261132	0.000190232	0.343178	0.000190232	0.354869	0.00245804	0.620439	0.00245804	0.634731	FALSE
chr9	99058436	T	G	chr9_99058436_T_G	-0.0294653	0.46188	0.0299301	0.453547	0.00850719	0.680158	-0.000308098	0.537956	0.000311407	0.529067	0.741884	0.159678	-0.0222594	0.303005	0.0226086	0.296433	0.0063057	0.312842	-0.000231541	0.389076	0.000234027	0.380952	-0.00371405	0.548699	0.00376169	0.539587	FALSE
chr9	99058528	A	T	chr9_99058528_A_T	-0.0197614	0.580988	0.0197614	0.566814	0.00513301	0.930843	-9.84981e-05	0.732592	9.84981e-05	0.715768	0.670853	0.201161	-0.0141243	0.367239	0.0141243	0.355964	0.0033996	0.474756	-6.97493e-05	0.526103	6.97493e-05	0.511511	-0.00316624	0.579421	0.00316624	0.565424	FALSE
chr9	99058839	G	A	chr9_99058839_G_A	0.00196748	0.890314	0.00338285	0.892606	0.0045436	0.962506	6.04459e-06	0.934331	1.3967e-05	0.936533	0.405208	0.361909	0.00088633	0.725723	0.00141525	0.728782	0.00180906	0.630797	2.7671e-06	0.807023	5.72751e-06	0.809578	0.000471601	0.827977	0.000817759	0.830788	FALSE
chr9	99058887	C	T	chr9_99058887_C_T	-0.0343271	0.369008	0.0361742	0.359959	0.0145152	0.370227	-0.000515911	0.369946	0.000542192	0.362489	0.368257	0.391916	-0.0119094	0.348434	0.0126369	0.33983	0.00517674	0.362577	-0.000172696	0.343329	0.000183047	0.33561	-0.00896677	0.279747	0.00938914	0.273506	FALSE
chr9	99058897	G	A	chr9_99058897_G_A	0.00585173	0.795079	0.00627131	0.804954	0.00811724	0.712716	5.14424e-05	0.793415	5.38142e-05	0.804281	0.364479	0.395321	0.00208198	0.651611	0.0022035	0.661106	0.00303895	0.509551	1.85559e-05	0.670702	1.92429e-05	0.681614	0.00154501	0.710214	0.00164981	0.720249	FALSE
chr9	99059094	A	C	chr9_99059094_A_C	-0.00497684	0.746945	0.00913324	0.739752	0.00768474	0.748173	-3.81514e-05	0.770323	6.9736e-05	0.762247	0.330255	0.426643	-0.00181675	0.619794	0.00315794	0.611789	0.00251301	0.551406	-1.38457e-05	0.6634	2.40375e-05	0.654366	-0.00118615	0.64471	0.00231672	0.637742	FALSE
chr9	99059601	G	A	chr9_99059601_G_A	0.00163869	0.791576	0.00673196	0.795422	0.00755118	0.755827	1.09147e-05	0.801384	5.08175e-05	0.805556	0.419167	0.35089	0.000654186	0.615389	0.00267154	0.618417	0.00324063	0.493729	4.50387e-06	0.65405	2.04703e-05	0.656847	0.000485892	0.677392	0.00186417	0.680528	FALSE
chr9	99068987	A	G	chr9_99068987_A_G	0.00466183	0.808471	0.00586858	0.815768	0.0109543	0.531603	4.77519e-05	0.782099	6.10503e-05	0.790427	0.408416	0.358082	0.00189757	0.667067	0.0024174	0.672487	0.0044494	0.403646	1.92528e-05	0.660072	2.49535e-05	0.665548	0.00108929	0.753537	0.00136875	0.761181	FALSE
chr9	99069497	G	A	chr9_99069497_G_A	-0.104545	0.135168	0.104545	0.131334	0.0424597	0.0542604	-0.00476416	0.0885177	0.00476416	0.0863337	0.577019	0.253255	-0.060941	0.108169	0.060941	0.103714	0.0248392	0.0490518	-0.00279998	0.0732894	0.00279998	0.0711992	-0.023029	0.109452	0.023029	0.106284	FALSE
chr9	99069713	G	A	chr9_99069713_G_A	0.023345	0.204988	0.0659431	0.206697	0.0251629	0.158144	0.00101979	0.172435	0.00188895	0.173603	0.5784	0.252479	0.0174321	0.149835	0.038703	0.151575	0.0148232	0.119848	0.000702509	0.134756	0.00113055	0.135778	0.0038919	0.170099	0.0146419	0.171408	FALSE
chr9	99093227	T	G	chr9_99093227_T_G	0.0161213	0.48184	0.022911	0.490468	0.0216982	0.196673	0.000305388	0.359161	0.000499077	0.365779	0.37528	0.384551	0.00580332	0.398207	0.00881854	0.405819	0.00833984	0.241228	0.000110011	0.32135	0.000196027	0.328025	0.0043111	0.386268	0.00584817	0.393312	FALSE
chr9	99104830	G	T	chr9_99104830_G_T	0.0532655	0.254344	0.0532655	0.263454	0.0196228	0.250435	0.00127402	0.234997	0.00127402	0.242799	0.978349	0.00127378	0.0520783	0.110056	0.0520783	0.115035	0.0191852	0.0829867	0.00124469	0.129972	0.00124469	0.134431	0.0012846	0.74412	0.0012846	0.758205	FALSE
chr9	99105793	A	G	chr9_99105793_A_G	-0.00708666	0.748609	0.00885353	0.744343	0.0158103	0.324333	-0.000124914	0.663163	0.00015289	0.658993	0.84702	0.088862	-0.00605981	0.494623	0.00756921	0.490659	0.0133964	0.132741	-0.000106821	0.46181	0.00013072	0.458786	-0.00058434	0.857151	0.000736777	0.8536	FALSE
chr9	99113507	A	C	chr9_99113507_A_C	0.0623537	0.233994	0.0623537	0.241726	0.0253917	0.154076	0.00192146	0.190194	0.00192146	0.195757	0.589644	0.244281	0.0363711	0.168281	0.0363711	0.174367	0.0147722	0.118232	0.00108247	0.145686	0.00108247	0.15136	0.0131556	0.20736	0.0131556	0.213533	FALSE
chr9	99127945	C	T	chr9_99127945_C_T	-0.020667	0.532931	0.0220347	0.523873	0.0109852	0.537763	-0.00031301	0.529906	0.000322557	0.521225	0.0683964	0.82481	-0.00182539	0.719049	0.00188032	0.710151	0.00084355	0.793154	-2.86208e-05	0.688611	2.90042e-05	0.67848	-0.00421424	0.494135	0.00446195	0.48585	FALSE
chr9	99150189	A	G	chr9_99150189_A_G	0.0163573	0.611841	0.0163573	0.624227	0.0111818	0.515824	0.000180121	0.630153	0.000180121	0.643578	0.385371	0.376902	0.00648845	0.516838	0.00648845	0.529918	0.00405535	0.42801	6.36663e-05	0.541543	6.36663e-05	0.55586	0.0040491	0.519477	0.0040491	0.529695	FALSE
chr9	99162711	G	C	chr9_99162711_G_C	-0.00365345	0.90024	0.00365345	0.886229	0.00424056	0.978112	-1.58923e-05	0.942983	1.58923e-05	0.929042	0.511347	0.289879	-0.00186895	0.694772	0.00186895	0.68123	0.00216918	0.587185	-8.12639e-06	0.787365	8.12639e-06	0.773621	-0.000890801	0.834862	0.000890801	0.821046	FALSE
chr9	99162795	C	T	chr9_99162795_C_T	-0.00163159	0.725602	0.00950208	0.72759	0.00548976	0.914582	-4.21758e-06	0.798363	5.21378e-05	0.801447	0.549721	0.267869	-0.00111912	0.50835	0.00532489	0.509931	0.00301022	0.505502	-3.53908e-06	0.61159	2.91082e-05	0.614803	-0.000281055	0.651929	0.002123	0.653247	FALSE
chr9	99167444	G	A	chr9_99167444_G_A	-0.00911356	0.551462	0.0196343	0.548278	0.00734158	0.776147	-7.02092e-05	0.62784	0.000149239	0.623469	0.552699	0.266424	-0.00435514	0.388125	0.0104223	0.384793	0.0041018	0.42652	-3.3938e-05	0.473139	7.97017e-05	0.469233	-0.00216746	0.481584	0.00447624	0.478524	FALSE
chr9	99167967	C	G	chr9_99167967_C_G	0.0641799	0.254223	0.0641799	0.263176	0.0284881	0.117337	0.00196517	0.199931	0.00196517	0.20574	0.559935	0.261275	0.0331589	0.198389	0.0331589	0.205732	0.0159245	0.101946	0.00101221	0.158319	0.00101221	0.164014	0.0151579	0.206174	0.0151579	0.212879	FALSE
chr9	99184503	C	T	chr9_99184503_C_T	-0.0632518	0.21524	0.0632518	0.208287	0.0147704	0.355544	-0.000959781	0.249426	0.000959781	0.242681	0.801694	0.122801	-0.0511032	0.114854	0.0511032	0.110341	0.0118806	0.156438	-0.000777301	0.156772	0.000777301	0.151437	-0.00637693	0.36444	0.00637693	0.353489	FALSE
chr9	99185116	A	G	chr9_99185116_A_G	-0.0249715	0.483255	0.0249715	0.471495	0.006429	0.84493	-0.000176495	0.607322	0.000176495	0.591988	0.709645	0.181015	-0.0180734	0.286775	0.0180734	0.277321	0.00456298	0.399176	-0.000126935	0.413766	0.000126935	0.401339	-0.00392683	0.511778	0.00392683	0.499506	FALSE
chr9	99253644	A	T	chr9_99253644_A_T	0.0158483	0.594023	0.0158483	0.60809	0.00665087	0.819235	0.000123495	0.6613	0.000123495	0.678022	0.474803	0.313435	0.00775851	0.439872	0.00775851	0.451871	0.00324287	0.494695	6.19199e-05	0.522526	6.19199e-05	0.536854	0.00385379	0.500219	0.00385379	0.512322	FALSE
chr9	99253875	A	C	chr9_99253875_A_C	0.067479	0.181613	0.067479	0.188594	0.0135307	0.40491	0.00093585	0.235092	0.00093585	0.241844	0.600124	0.240115	0.0398498	0.131492	0.0398498	0.137148	0.00808391	0.244927	0.000550367	0.174684	0.000550367	0.181237	0.0146784	0.157365	0.0146784	0.16237	FALSE
chr9	99254308	C	G	chr9_99254308_C_G	-0.00857528	0.519587	0.0234547	0.522288	0.0134451	0.417801	-0.000237309	0.493864	0.000377657	0.497274	0.533931	0.27663	-0.00538138	0.365813	0.0133769	0.367255	0.00732428	0.27799	-0.000141335	0.373175	0.000218701	0.374674	-0.00190387	0.438638	0.00540674	0.4425	FALSE
chr9	99259583	T	C	chr9_99259583_T_C	0.109563	0.102337	0.109563	0.10593	0.0238049	0.165374	0.00265691	0.114116	0.00265691	0.117176	0.764296	0.149752	0.0837287	0.0585403	0.0837287	0.0612919	0.0181201	0.0833506	0.00202087	0.0745034	0.00202087	0.0769075	0.0151246	0.152791	0.0151246	0.157297	FALSE
chr9	99266565	T	C	chr9_99266565_T_C	0.00274074	0.597743	0.0167967	0.595246	0.00528246	0.903192	4.94186e-05	0.712709	0.000107618	0.712836	0.603284	0.236313	0.00184877	0.414701	0.00963586	0.413564	0.00317269	0.498815	2.93788e-05	0.54274	6.17274e-05	0.541242	0.000423964	0.52915	0.00377439	0.526512	FALSE
chr9	99267249	A	G	chr9_99267249_A_G	-0.0866855	0.149686	0.0961285	0.146665	0.0158645	0.342556	-0.00188312	0.199914	0.00195252	0.196885	0.596708	0.240235	-0.0527936	0.112318	0.0583891	0.109455	0.00956972	0.215188	-0.0011534	0.152319	0.00119452	0.14929	-0.0179748	0.124883	0.0203154	0.122861	FALSE
chr9	99296349	G	T	chr9_99296349_G_T	0.00647276	0.792444	0.00647276	0.807865	0.0128564	0.434329	0.000108	0.721706	0.000108	0.73704	0.785811	0.1338	0.00528264	0.550973	0.00528264	0.56436	0.0101635	0.192511	8.871e-05	0.521805	8.871e-05	0.535259	0.000638328	0.855464	0.000638328	0.869331	FALSE
chr9	99296350	C	T	chr9_99296350_C_T	-0.00320135	0.714402	0.0102506	0.712952	0.00679569	0.817125	-2.99497e-05	0.752844	7.96535e-05	0.7506	0.786093	0.133669	-0.00236688	0.433278	0.00808118	0.431368	0.0053524	0.356888	-2.26748e-05	0.519949	6.28404e-05	0.518238	-0.000470013	0.780826	0.00118138	0.778701	FALSE
chr9	99368476	T	G	chr9_99368476_T_G	0.166169	0.0551205	0.166169	0.0568647	0.0256548	0.14552	0.00430775	0.0770798	0.00430775	0.0789758	0.609415	0.234189	0.102667	0.045711	0.102667	0.047509	0.0155884	0.106721	0.00264939	0.060842	0.00264939	0.0627636	0.0349524	0.0476969	0.0349524	0.049087	FALSE
chr9	99433896	G	A	chr9_99433896_G_A	0.0140204	0.61673	0.0140204	0.631611	0.00684788	0.811475	9.42466e-05	0.685037	9.42466e-05	0.701524	0.59359	0.242237	0.00838704	0.400827	0.00838704	0.41298	0.00407914	0.428818	5.67815e-05	0.49371	5.67815e-05	0.507826	0.00302174	0.554239	0.00302174	0.568058	FALSE
chr9	99807317	A	G	chr9_99807317_A_G	0.00867403	0.614739	0.015286	0.618172	0.0105585	0.557282	0.000142512	0.597293	0.000205302	0.601546	0.383877	0.377838	0.00385544	0.498384	0.00629235	0.502636	0.00407355	0.432836	5.9413e-05	0.507011	8.26185e-05	0.511902	0.00194357	0.53106	0.00376328	0.534011	FALSE
chr9	99819926	G	A	chr9_99819926_G_A	-0.00148403	0.480259	0.0230758	0.480136	0.0136731	0.398295	-2.1105e-05	0.445352	0.000307003	0.446933	0.990087	0.000262461	-0.00147069	0.221884	0.0228627	0.222774	0.0135341	0.130549	-2.0971e-05	0.250406	0.000304154	0.251589	-6.35153e-05	0.918864	0.000333455	0.921249	FALSE
chr9	99842708	C	T	chr9_99842708_C_T	-0.0143978	0.626329	0.0159255	0.614782	0.0121557	0.468645	-0.000155901	0.600641	0.000173567	0.588102	0.276199	0.484711	-0.00403796	0.562248	0.00442625	0.552506	0.00338237	0.475767	-4.36357e-05	0.550498	4.81258e-05	0.540264	-0.00357432	0.518971	0.00401258	0.50989	FALSE
chr9	99851390	T	C	chr9_99851390_T_C	-0.0201835	0.558773	0.0201835	0.545428	0.00652344	0.837739	-0.000130677	0.672879	0.000130677	0.656923	0.723147	0.173131	-0.0151119	0.339157	0.0151119	0.328594	0.00472018	0.387112	-9.78608e-05	0.461016	9.78608e-05	0.447947	-0.0030662	0.587688	0.0030662	0.574044	FALSE
chr9	99907275	T	G	chr9_99907275_T_G	0.0441343	0.300402	0.0491982	0.306437	0.0120441	0.47193	0.000619296	0.345766	0.000670641	0.350822	0.870457	0.0668041	0.0387818	0.153165	0.043153	0.156932	0.0104947	0.183922	0.000544504	0.210881	0.000588826	0.214933	0.00261365	0.567737	0.00298839	0.576665	FALSE
chr9	99907337	G	C	chr9_99907337_G_C	-0.169628	0.0677205	0.169628	0.0663136	0.0353241	0.0853503	-0.00733711	0.0705888	0.00733711	0.0693665	0.840331	0.0934855	-0.14311	0.035598	0.14311	0.034589	0.029655	0.0358587	-0.00619394	0.0421059	0.00619394	0.041704	-0.0150055	0.183945	0.0150055	0.179233	TRUE
chr9	100011074	T	C	chr9_100011074_T_C	-0.0125506	0.6551	0.0129515	0.64381	0.00600503	0.883947	-7.68838e-05	0.741627	7.91685e-05	0.729754	0.497902	0.297779	-0.00616917	0.481598	0.00638104	0.471761	0.00298755	0.507111	-3.7787e-05	0.582687	3.89943e-05	0.571446	-0.00318529	0.552354	0.00330597	0.541485	FALSE
chr9	100028264	T	C	chr9_100028264_T_C	0.0581234	0.24841	0.0581234	0.256037	0.0306552	0.105213	0.0015883	0.183779	0.0015883	0.188758	0.52925	0.279231	0.0313194	0.190912	0.0313194	0.199027	0.0162631	0.100376	0.00085318	0.14928	0.00085318	0.155283	0.0139638	0.1913	0.0139638	0.196835	FALSE
chr9	100028397	C	T	chr9_100028397_C_T	-0.0450628	0.310039	0.0450628	0.301137	0.0142862	0.37413	-0.000658634	0.326377	0.000658634	0.316673	0.51283	0.288639	-0.0228051	0.238691	0.0228051	0.229931	0.00734244	0.271127	-0.000334062	0.25977	0.000334062	0.251107	-0.0110532	0.240541	0.0110532	0.233981	FALSE
chr9	100059084	C	T	chr9_100059084_C_T	0.0128647	0.628672	0.0128647	0.644495	0.00592524	0.881521	7.76439e-05	0.710608	7.76439e-05	0.726666	0.0838767	0.790942	0.00104933	0.737942	0.00104933	0.751378	0.00048414	0.860621	6.14308e-06	0.781478	6.14308e-06	0.795419	0.00257396	0.584653	0.00257396	0.600134	FALSE
chr9	100059087	G	A	chr9_100059087_G_A	0.00146748	0.872321	0.00382679	0.876997	0.0133329	0.413945	1.34582e-05	0.794544	5.31438e-05	0.79832	0.0804119	0.798381	6.79821e-05	0.876231	0.0003031	0.879604	0.00110491	0.740653	4.02269e-07	0.836348	4.37758e-06	0.83952	0.000335043	0.827348	0.000811407	0.831653	FALSE
chr9	100079668	A	C	chr9_100079668_A_C	-0.00809235	0.6861	0.0122696	0.682098	0.016401	0.302038	-0.000129008	0.600014	0.000200759	0.59747	0.0701732	0.820455	-0.000316402	0.827836	0.00064408	0.824446	0.00115745	0.730958	-4.8273e-06	0.764918	1.04654e-05	0.761272	-0.00136081	0.668163	0.00214523	0.665624	FALSE
chr9	100083626	G	A	chr9_100083626_G_A	0.04226	0.321709	0.04226	0.33157	0.0206336	0.221958	0.0010552	0.272287	0.0010552	0.280167	0.172006	0.629281	0.00758435	0.437181	0.00758435	0.448743	0.00364906	0.466012	0.000191791	0.356396	0.000191791	0.367549	0.0103308	0.253421	0.0103308	0.260824	FALSE
chr9	100083781	A	G	chr9_100083781_A_G	0.172098	0.0609771	0.172098	0.0630052	0.0276063	0.129035	0.00547815	0.077286	0.00547815	0.0792661	0.228685	0.545162	0.0465408	0.144094	0.0465408	0.150101	0.0066068	0.307785	0.00157075	0.123386	0.00157075	0.127966	0.0422615	0.0417412	0.0422615	0.0427722	FALSE
chr9	100084348	C	T	chr9_100084348_C_T	0.0677414	0.211972	0.0677414	0.218502	0.0220523	0.193081	0.00172436	0.193087	0.00172436	0.198687	0.315677	0.441781	0.0215202	0.244476	0.0215202	0.253771	0.00708205	0.284699	0.000556309	0.208718	0.000556309	0.216206	0.0172031	0.151324	0.0172031	0.155369	FALSE
chr9	100087710	A	C	chr9_100087710_A_C	0.0157636	0.561139	0.0178839	0.5705	0.0123476	0.456974	0.000213876	0.52279	0.000237275	0.53217	0.373964	0.386962	0.00637627	0.455972	0.00696634	0.464276	0.00465132	0.39403	8.61809e-05	0.446112	9.26926e-05	0.455124	0.00403957	0.44697	0.00468107	0.455053	FALSE
chr9	100098646	G	A	chr9_100098646_G_A	0.0205754	0.504904	0.0205754	0.519175	0.0113944	0.507261	0.00023527	0.493832	0.00023527	0.509458	0.910113	0.0350311	0.0187388	0.249922	0.0187388	0.25961	0.0103684	0.185259	0.000214216	0.292406	0.000214216	0.302961	0.00093685	0.795493	0.00093685	0.809579	FALSE
chr9	100099166	G	A	chr9_100099166_G_A	-0.00965835	0.342748	0.0431589	0.337679	0.0168098	0.29084	-0.000176074	0.326029	0.00073452	0.32133	0.97592	0.00143151	-0.00938744	0.161647	0.0421672	0.15888	0.0163945	0.0973307	-0.000171123	0.186267	0.000717553	0.183039	-0.000204837	0.804711	0.00103371	0.79842	FALSE
chr9	100099331	T	G	chr9_100099331_T_G	-0.00434895	0.500063	0.0242583	0.497981	0.0118608	0.491033	-0.000135703	0.522223	0.0002801	0.519574	0.956246	0.00583146	-0.0042256	0.256262	0.0231638	0.255884	0.0113264	0.171394	-0.00013004	0.31373	0.000267708	0.311786	-3.9697e-05	0.849298	0.000744716	0.84577	FALSE
chr9	100209808	G	A	chr9_100209808_G_A	0.00010399	0.790466	0.00706018	0.787081	0.00706988	0.791722	-3.00434e-06	0.834865	4.3596e-05	0.831728	0.397104	0.366938	0.000322239	0.637919	0.00298269	0.63524	0.00285641	0.523685	2.65968e-07	0.698189	1.84525e-05	0.694349	-0.000125443	0.708083	0.00176414	0.703693	FALSE
chr9	100210054	C	G	chr9_100210054_C_G	0.0149522	0.50188	0.0225668	0.505933	0.00932274	0.630042	0.000191668	0.531655	0.000246438	0.536309	0.458563	0.322002	0.00750744	0.373619	0.0107956	0.377564	0.00438091	0.414078	9.63155e-05	0.421245	0.000120452	0.425379	0.00350128	0.412354	0.00542261	0.41509	FALSE
chr9	100323471	T	C	chr9_100323471_T_C	-0.132596	0.0960277	0.132596	0.0929241	0.0272737	0.129316	-0.00399333	0.10245	0.00399333	0.100198	0.41427	0.353814	-0.0540693	0.117315	0.0540693	0.112559	0.0112327	0.168566	-0.00161529	0.107548	0.00161529	0.104082	-0.033563	0.0634291	0.033563	0.0616878	FALSE
chr9	100324454	C	G	chr9_100324454_C_G	-0.00731577	0.796543	0.00731577	0.782657	0.00619607	0.867261	-4.53438e-05	0.839496	4.53438e-05	0.824687	0.413921	0.354908	-0.00289547	0.614757	0.00289547	0.601389	0.00251351	0.550915	-1.74699e-05	0.685952	1.74699e-05	0.671049	-0.00191975	0.690306	0.00191975	0.676581	FALSE
chr9	100324846	T	A	chr9_100324846_T_A	-0.0237516	0.482239	0.0237516	0.469135	0.0143566	0.37082	-0.000340046	0.43648	0.000340046	0.422632	0.595311	0.240637	-0.0144759	0.312217	0.0144759	0.301271	0.00854438	0.230206	-0.000207137	0.312274	0.000207137	0.302018	-0.00486686	0.438576	0.00486686	0.426093	FALSE
chr9	100325081	T	A	chr9_100325081_T_A	0.0018375	0.86165	0.00453078	0.860395	0.00482837	0.964896	1.12097e-05	0.908986	2.30675e-05	0.907061	0.603185	0.236087	0.000934456	0.631092	0.00259323	0.630382	0.00290569	0.514069	5.81567e-06	0.72299	1.31782e-05	0.722622	0.000417613	0.808115	0.00098925	0.806869	FALSE
chr9	100352511	G	C	chr9_100352511_G_C	-0.0319073	0.407359	0.0319073	0.395848	0.0220416	0.193294	-0.000794687	0.310098	0.000794687	0.301266	0.896311	0.0452398	-0.0287249	0.203528	0.0287249	0.196005	0.0198186	0.0736395	-0.000717563	0.184109	0.000717563	0.177595	-0.00168474	0.720394	0.00168474	0.706286	FALSE
chr9	100352594	G	A	chr9_100352594_G_A	-0.00945173	0.306222	0.0438202	0.305191	0.0122941	0.460337	-0.000142594	0.345969	0.000553662	0.34506	0.922576	0.0242379	-0.00855135	0.143995	0.0404998	0.143418	0.01135	0.16494	-0.000129253	0.199756	0.000511914	0.199145	-0.000541468	0.678597	0.00191022	0.675151	FALSE
chr9	100353246	A	G	chr9_100353246_A_G	-0.00427258	0.755245	0.00850601	0.751288	0.00567002	0.903691	-2.82521e-05	0.814108	5.04745e-05	0.810147	0.885761	0.0518516	-0.00373698	0.44723	0.00757068	0.443833	0.00502031	0.371513	-2.47734e-05	0.559653	4.49068e-05	0.555907	-0.000304873	0.892292	0.000485892	0.889604	FALSE
chr9	100411557	T	C	chr9_100411557_T_C	0.00040594	0.787787	0.0069841	0.788424	0.00679786	0.810479	1.11231e-06	0.810427	4.95402e-05	0.81148	0.903933	0.0376201	0.000414037	0.462435	0.00628733	0.464638	0.00615646	0.317239	1.43169e-06	0.544346	4.46846e-05	0.546097	-1.90546e-05	0.907064	0.000400146	0.908265	FALSE
chr9	100411643	G	T	chr9_100411643_G_T	-0.0940373	0.134339	0.0940373	0.129628	0.0489762	0.0388552	-0.00477066	0.0754995	0.00477066	0.0735225	0.919161	0.02554	-0.0866679	0.0613948	0.0866679	0.0587642	0.0451157	0.0131927	-0.00440603	0.0425753	0.00440603	0.0413545	-0.00417454	0.483016	0.00417454	0.469561	TRUE
chr9	100411696	C	T	chr9_100411696_C_T	0.0227173	0.284965	0.0500863	0.28981	0.0120112	0.475305	0.000272459	0.337999	0.000592727	0.344179	0.931881	0.016495	0.02104	0.131688	0.0470114	0.134425	0.0111806	0.168005	0.000252255	0.194205	0.000556169	0.198019	0.000893977	0.658172	0.00201502	0.665208	FALSE
chr9	100411747	A	C	chr9_100411747_A_C	-0.00647312	0.376593	0.0346047	0.375315	0.026864	0.131297	-0.000263597	0.257218	0.000946507	0.255358	0.939753	0.0124513	-0.00566219	0.180259	0.0325239	0.179006	0.0252231	0.0455895	-0.000236503	0.147247	0.000888471	0.146102	-0.000330279	0.752705	0.0013624	0.74869	FALSE
chr9	100411918	C	T	chr9_100411918_C_T	-0.0461702	0.292528	0.0461702	0.283001	0.012864	0.436511	-0.000599885	0.328057	0.000599885	0.318321	0.92701	0.0209018	-0.0428448	0.135836	0.0428448	0.130324	0.011906	0.155858	-0.000555719	0.189064	0.000555719	0.182471	-0.00201502	0.673704	0.00201502	0.659565	FALSE
chr9	100426544	G	A	chr9_100426544_G_A	-0.0616991	0.244002	0.0616991	0.236151	0.0199083	0.227587	-0.00141276	0.227494	0.00141276	0.220803	0.488345	0.302996	-0.0310308	0.205283	0.0310308	0.197577	0.00989909	0.200609	-0.000728908	0.195232	0.000728908	0.188105	-0.0144799	0.185499	0.0144799	0.179981	FALSE
chr9	100426728	C	G	chr9_100426728_C_G	-0.00968226	0.769878	0.00978812	0.762232	0.0117154	0.50289	-0.000187597	0.718745	0.000188682	0.71067	0.678573	0.198832	-0.0062942	0.605857	0.00636203	0.596459	0.00785462	0.257601	-0.000120817	0.587209	0.000121512	0.577556	-0.00194515	0.744134	0.00195468	0.736286	FALSE
chr9	100426749	A	G	chr9_100426749_A_G	0.0311881	0.400898	0.0311881	0.412894	0.0153263	0.346189	0.000437451	0.376606	0.000437451	0.388759	0.70144	0.186962	0.0216404	0.236287	0.0216404	0.245214	0.0107662	0.179638	0.000303993	0.250357	0.000303993	0.259332	0.00553694	0.411499	0.00553694	0.422066	FALSE
chr9	100427049	G	A	chr9_100427049_G_A	-0.0830261	0.167137	0.0830261	0.161301	0.0346964	0.0814977	-0.00304406	0.116112	0.00304406	0.113493	0.834992	0.0975956	-0.0694666	0.0854681	0.0694666	0.0821193	0.0289357	0.0356537	-0.00254611	0.0718795	0.00254611	0.0697196	-0.0072979	0.337909	0.0072979	0.327928	FALSE
chr9	100427056	C	A	chr9_100427056_C_A	0.101427	0.115748	0.101427	0.119849	0.0282892	0.123576	0.00298588	0.107913	0.00298588	0.110529	0.845229	0.0889117	0.0862174	0.0578386	0.0862174	0.0602744	0.0240286	0.0523246	0.00254828	0.0646936	0.00254828	0.0668575	0.00822999	0.27843	0.00822999	0.28796	FALSE
chr9	100427278	T	C	chr9_100427278_T_C	-0.0158434	0.644695	0.0158434	0.631253	0.0138221	0.396056	-0.000201611	0.603936	0.000201611	0.589618	0.868314	0.0689205	-0.0139601	0.375793	0.0139601	0.365713	0.0119718	0.154987	-0.000177504	0.38718	0.000177504	0.375774	-0.000962256	0.829032	0.000962256	0.816145	FALSE
chr9	100427325	C	T	chr9_100427325_C_T	0.0699427	0.187648	0.0699427	0.194617	0.0160479	0.31899	0.00122016	0.217303	0.00122016	0.223438	0.872706	0.0654142	0.060775	0.0920991	0.060775	0.0960017	0.0139682	0.125821	0.00105749	0.129437	0.00105749	0.133577	0.00476841	0.433227	0.00476841	0.445441	FALSE
chr9	100437683	T	G	chr9_100437683_T_G	0.0038188	0.707072	0.0102973	0.712006	0.00807583	0.703794	5.23584e-05	0.721193	9.35208e-05	0.728118	0.410866	0.356246	0.00189136	0.558889	0.00433114	0.562174	0.00342827	0.476827	2.46798e-05	0.596905	3.9945e-05	0.600917	0.000963844	0.624065	0.00249774	0.627911	FALSE
chr9	100437712	A	G	chr9_100437712_A_G	0.000887294	0.734923	0.00876745	0.735642	0.00542884	0.914039	1.13686e-05	0.814116	4.69418e-05	0.81559	0.419464	0.349888	2.19714e-05	0.574494	0.00387264	0.572037	0.00222953	0.580652	3.4589e-06	0.674694	2.01633e-05	0.672736	0.000173079	0.645724	0.00220557	0.646408	FALSE
chr9	100438305	C	T	chr9_100438305_C_T	0.00308459	0.893557	0.00308459	0.907167	0.00506249	0.942284	1.71264e-05	0.916993	1.71264e-05	0.930407	0.374918	0.385523	0.000995317	0.773013	0.000995317	0.786048	0.0018583	0.624604	5.51443e-06	0.820501	5.51443e-06	0.833623	0.00077965	0.832683	0.00077965	0.846201	FALSE
chr9	100438317	A	G	chr9_100438317_A_G	0.00451681	0.840028	0.00501732	0.847607	0.00350447	0.998174	1.71629e-05	0.91678	1.86519e-05	0.924366	0.367161	0.391987	0.00157595	0.683444	0.00179862	0.692108	0.00128187	0.706828	6.02316e-06	0.794043	6.68559e-06	0.801776	0.00122108	0.745331	0.00134176	0.753866	FALSE
chr9	100438430	G	A	chr9_100438430_G_A	-0.00673052	0.801385	0.00713194	0.794729	0.00350575	0.997945	-2.49051e-05	0.903908	2.61965e-05	0.898922	0.28593	0.472401	-0.00176622	0.720014	0.00189282	0.715313	0.000994897	0.756263	-6.54002e-06	0.8249	6.94741e-06	0.820032	-0.00163711	0.722534	0.00174826	0.715957	FALSE
chr9	100438431	T	A	chr9_100438431_T_A	-0.0097525	0.733239	0.0097525	0.718346	0.00403412	0.991564	-3.95887e-05	0.855566	3.95887e-05	0.840468	0.285384	0.473123	-0.00278181	0.620582	0.00278181	0.60791	0.00116012	0.727702	-1.13756e-05	0.743388	1.13756e-05	0.728757	-0.00249456	0.626231	0.00249456	0.611761	FALSE
chr9	100473508	G	A	chr9_100473508_G_A	-0.0120706	0.576257	0.0183178	0.570386	0.0163178	0.306925	-0.000187601	0.512468	0.000276353	0.506522	0.872761	0.0669671	-0.0105498	0.325418	0.0160767	0.321288	0.0142172	0.121188	-0.000164008	0.318266	0.000242404	0.314649	-0.000744716	0.783235	0.00117027	0.778168	FALSE
chr9	100473571	G	T	chr9_100473571_G_T	0.00870099	0.483582	0.0249521	0.484674	0.0194949	0.228158	0.000171579	0.395562	0.000493366	0.395034	0.866478	0.0723939	0.00769754	0.259866	0.0216818	0.261213	0.0168908	0.0927612	0.000151671	0.239561	0.000428685	0.240636	0.000506534	0.69846	0.0018086	0.700144	FALSE
chr9	100595768	C	T	chr9_100595768_C_T	-0.00331865	0.506623	0.0226944	0.506088	0.0157793	0.322861	-0.000101374	0.442081	0.000348055	0.440582	0.573802	0.254848	-0.00174289	0.340828	0.0127227	0.339877	0.00907425	0.216938	-5.46558e-05	0.324617	0.000195164	0.323364	-0.000681201	0.439953	0.0050447	0.438739	FALSE
chr9	100595842	C	G	chr9_100595842_C_G	0.025245	0.460429	0.025245	0.473286	0.0366542	0.0720091	0.00089265	0.25468	0.00089265	0.262277	0.573671	0.254823	0.0142927	0.308495	0.0142927	0.318771	0.0210252	0.0639299	0.000505583	0.193066	0.000505583	0.200118	0.00576083	0.391081	0.00576083	0.401414	FALSE
chr9	100598193	C	T	chr9_100598193_C_T	0.0135231	0.618263	0.0135231	0.633025	0.00424671	0.969186	5.7567e-05	0.764176	5.7567e-05	0.779832	0.474788	0.311687	0.00647033	0.43958	0.00647033	0.452033	0.0020284	0.606024	2.77247e-05	0.590954	2.77247e-05	0.605661	0.00328533	0.520482	0.00328533	0.534748	FALSE
chr9	100598832	G	A	chr9_100598832_G_A	-0.0246684	0.4128	0.0319456	0.407264	0.0276191	0.124188	-0.000688665	0.278394	0.000885833	0.277438	0.931572	0.0181732	-0.0227336	0.201255	0.0295791	0.199072	0.0257371	0.0438693	-0.000635219	0.160549	0.000820709	0.159353	-0.00109405	0.760944	0.00137669	0.754322	FALSE
chr9	100599290	C	G	chr9_100599290_C_G	-0.0163268	0.578713	0.0185729	0.569157	0.0152496	0.341559	-0.000273689	0.518195	0.000293872	0.509221	0.84753	0.0875163	-0.0136436	0.334447	0.0155914	0.32773	0.0129048	0.139858	-0.000229206	0.331005	0.000246708	0.324946	-0.00136717	0.747577	0.00151325	0.737498	FALSE
chr9	101311861	C	A	chr9_101311861_C_A	-0.031677	0.331077	0.0406074	0.324746	0.0248113	0.15314	-0.000878468	0.237896	0.00105593	0.234441	0.560756	0.262443	-0.0175245	0.233864	0.0227884	0.228091	0.0139341	0.125611	-0.000489146	0.186336	0.00059375	0.182467	-0.00719628	0.262393	0.0095654	0.25806	FALSE
chr9	101312057	C	A	chr9_101312057_C_A	-0.0249538	0.478265	0.0259703	0.469268	0.0129862	0.439427	-0.000342981	0.471454	0.000352092	0.462095	0.529182	0.279481	-0.0134315	0.346448	0.0139782	0.338932	0.00686891	0.292498	-0.000183464	0.364053	0.000188364	0.355249	-0.00581641	0.39544	0.00609588	0.388072	FALSE
chr9	101388447	T	C	chr9_101388447_T_C	0.0214258	0.496705	0.0214258	0.509948	0.00984891	0.596901	0.000221462	0.51589	0.000221462	0.53118	0.523415	0.279892	0.0117762	0.339627	0.0117762	0.350628	0.00519981	0.361852	0.000121528	0.385496	0.000121528	0.397623	0.00493514	0.424166	0.00493514	0.436398	FALSE
chr9	101449451	C	T	chr9_101449451_C_T	-0.0358227	0.392217	0.0358227	0.382534	0.0193181	0.256982	-0.000906866	0.337085	0.000906866	0.328965	0.599144	0.239387	-0.0214998	0.269374	0.0214998	0.26059	0.0117016	0.166091	-0.000550892	0.248667	0.000550892	0.241135	-0.00790924	0.346864	0.00790924	0.338257	FALSE
chr9	101449528	C	T	chr9_101449528_C_T	-0.00336653	0.799052	0.00683139	0.790298	0.00790408	0.731886	-3.16934e-05	0.799796	5.59151e-05	0.789851	0.577239	0.25116	-0.00209049	0.566483	0.00396746	0.559099	0.00463137	0.393778	-1.96775e-05	0.608341	3.27987e-05	0.599952	-0.000708195	0.722812	0.00160694	0.71529	FALSE
chr9	101458953	C	T	chr9_101458953_C_T	-0.0362934	0.366335	0.0362934	0.35527	0.0114592	0.503301	-0.000426328	0.404263	0.000426328	0.392439	0.584236	0.248336	-0.0208001	0.251812	0.0208001	0.242484	0.00666752	0.294528	-0.000243542	0.297174	0.000243542	0.286798	-0.00822046	0.30802	0.00822046	0.299545	FALSE
chr9	101459775	G	T	chr9_101459775_G_T	0.0249884	0.454777	0.0249884	0.467014	0.0157192	0.334485	0.000445617	0.39605	0.000445617	0.40773	0.384802	0.378031	0.00979674	0.374884	0.00979674	0.386413	0.00602456	0.324718	0.00017173	0.345593	0.00017173	0.356473	0.00646268	0.355723	0.00646268	0.365343	FALSE
chr9	101533361	C	T	chr9_101533361_C_T	-0.0310631	0.400451	0.0310631	0.389036	0.00747162	0.764934	-0.000233634	0.51462	0.000233634	0.49907	0.913067	0.0291233	-0.0284021	0.192779	0.0284021	0.185651	0.00681567	0.288241	-0.000213443	0.306282	0.000213443	0.295862	-0.00142592	0.74993	0.00142592	0.735236	FALSE
chr9	101533482	G	T	chr9_101533482_G_T	0.137538	0.0768069	0.150655	0.0784368	0.0239703	0.181679	0.00454404	0.103871	0.0047218	0.105108	0.952673	0.00686732	0.130215	0.032991	0.142722	0.0336473	0.0227186	0.0614734	0.00427486	0.0568661	0.00444434	0.0576187	0.00520507	0.412667	0.00557346	0.421822	FALSE
chr9	101533487	C	T	chr9_101533487_C_T	-0.374715	0.0115439	0.374715	0.0115966	0.0532355	0.0313543	-0.0199948	0.0165164	0.0199948	0.0166047	0.948364	0.00810376	-0.356116	0.00459966	0.356116	0.00455019	0.0505073	0.00960454	-0.0190117	0.00825947	0.0190117	0.00833391	-0.0136844	0.178271	0.0136844	0.172731	TRUE
chr9	101533679	C	T	chr9_101533679_C_T	0.0563641	0.237592	0.0563641	0.245641	0.012896	0.438977	0.00077782	0.290761	0.00077782	0.299822	0.970904	0.00181375	0.0550321	0.1024	0.0550321	0.107003	0.012554	0.148815	0.000761013	0.161128	0.000761013	0.166928	0.00138463	0.728283	0.00138463	0.742211	FALSE
chr9	101533991	A	G	chr9_101533991_A_G	-0.00760615	0.726823	0.0100789	0.720957	0.0065578	0.836229	-4.25337e-05	0.798894	5.85987e-05	0.792078	0.954382	0.00591479	-0.00712441	0.439907	0.00952608	0.434616	0.00625822	0.312952	-3.97242e-05	0.553681	5.53153e-05	0.548374	-0.00030011	0.915783	0.000373152	0.91211	FALSE
chr9	101570213	A	C	chr9_101570213_A_C	-0.0104585	0.366058	0.0376783	0.363003	0.0103736	0.566451	-0.000119467	0.423537	0.00039772	0.419614	0.772858	0.134747	-0.00794168	0.198245	0.0304515	0.197218	0.00800231	0.246728	-8.99846e-05	0.268479	0.000320939	0.267058	-0.00162758	0.495012	0.00397129	0.490844	FALSE
chr9	101570761	T	C	chr9_101570761_T_C	0.00566624	0.780916	0.0067198	0.791224	0.00524767	0.91197	3.19353e-05	0.835081	3.6618e-05	0.845455	0.558301	0.262587	0.00288585	0.558277	0.00359601	0.567539	0.002826	0.521838	1.58397e-05	0.65542	1.8996e-05	0.665468	0.00142909	0.710694	0.00159423	0.720821	FALSE
chr9	101570890	C	T	chr9_101570890_C_T	0.000375545	0.843682	0.00493598	0.845056	0.00651818	0.81842	-4.22594e-06	0.851681	3.69094e-05	0.851772	0.420792	0.353647	0.000138267	0.674982	0.00188989	0.676576	0.0025421	0.549394	-1.40924e-06	0.720722	1.31603e-05	0.72269	6.35153e-06	0.763403	0.00127031	0.763842	FALSE
chr9	101705905	C	T	chr9_101705905_C_T	0.166243	0.0605705	0.166243	0.062149	0.053924	0.0322464	0.00991653	0.0429951	0.00991653	0.0437634	0.679123	0.198993	0.113503	0.0425334	0.113503	0.0441029	0.0369082	0.022317	0.00680751	0.0323628	0.00680751	0.0328041	0.0322419	0.0621666	0.0322419	0.063805	TRUE
chr9	101711604	C	T	chr9_101711604_C_T	0.091679	0.204296	0.0926706	0.206378	0.02134	0.208961	0.00240416	0.216985	0.00241581	0.220271	0.804591	0.11762	0.0752982	0.11705	0.0760994	0.119033	0.0171225	0.0945983	0.00197266	0.139742	0.00198208	0.142681	0.00934151	0.324189	0.00944313	0.330347	FALSE
chr9	101728243	G	A	chr9_101728243_G_A	-0.0189521	0.511873	0.0229781	0.501855	0.010257	0.571693	-0.000218235	0.528429	0.000263457	0.518363	0.437396	0.338623	-0.0096366	0.389178	0.0113678	0.380463	0.00464296	0.398	-0.000116673	0.425747	0.000136119	0.417519	-0.00436667	0.431193	0.00529082	0.422529	FALSE
chr9	101977778	G	C	chr9_101977778_G_C	-0.141127	0.0838207	0.143866	0.0822978	0.0303464	0.113055	-0.00454564	0.0965819	0.00459876	0.0948626	0.38854	0.375486	-0.0594891	0.111427	0.0601974	0.107648	0.0121137	0.158762	-0.0019065	0.102447	0.00192023	0.100385	-0.037023	0.0549834	0.0377185	0.0542883	FALSE
chr9	101977987	C	G	chr9_101977987_C_G	-0.0163115	0.503216	0.0217827	0.495647	0.0115097	0.501104	-0.000173066	0.49676	0.000247228	0.488691	0.373173	0.387894	-0.00536819	0.419415	0.00790183	0.412225	0.0043092	0.412652	-5.53572e-05	0.429855	8.97011e-05	0.421718	-0.00425552	0.394021	0.00566874	0.387842	FALSE
chr9	103398137	A	T	chr9_103398137_A_T	-0.00525301	0.670617	0.0122508	0.663093	0.00973817	0.605814	-5.39238e-05	0.658881	0.000117733	0.649861	0.474268	0.313941	-0.00235937	0.489751	0.00565566	0.482641	0.00466105	0.392449	-2.47948e-05	0.512753	5.48518e-05	0.504813	-0.00147832	0.553502	0.00319323	0.546558	FALSE
chr9	103398411	A	G	chr9_103398411_A_G	0.0429671	0.292767	0.0429671	0.302121	0.010027	0.58794	0.000468551	0.367569	0.000468551	0.378973	0.408265	0.359957	0.0179295	0.258007	0.0179295	0.266713	0.00415067	0.423442	0.000199379	0.314937	0.000199379	0.325512	0.0109087	0.22083	0.0109087	0.227835	FALSE
chr9	103554087	A	G	chr9_103554087_A_G	-0.00911847	0.594473	0.0176826	0.586333	0.0207706	0.212735	-0.000190658	0.47115	0.000350263	0.464149	0.528636	0.274792	-0.00428222	0.427182	0.00932009	0.42097	0.0113627	0.170827	-9.76919e-05	0.35818	0.00019158	0.351993	-0.00217381	0.528351	0.00398082	0.5216	FALSE
chr9	103790056	C	T	chr9_103790056_C_T	0.00360157	0.852586	0.0043852	0.862326	0.00511459	0.943238	1.87268e-05	0.891169	2.27174e-05	0.900742	0.281488	0.480648	0.00115421	0.722858	0.00128412	0.732811	0.00142734	0.685587	5.95274e-06	0.785238	6.61431e-06	0.795054	0.000992426	0.760939	0.00118297	0.771572	FALSE
chr9	103798906	G	A	chr9_103798906_G_A	-0.147693	0.0777122	0.147693	0.0751469	0.0303821	0.107016	-0.00501284	0.0830129	0.00501284	0.0807376	0.75263	0.15034	-0.113572	0.0464085	0.113572	0.0446733	0.0230277	0.0560423	-0.00388223	0.0552892	0.00388223	0.0536636	-0.0200883	0.119099	0.0200883	0.115035	FALSE
chr9	103799147	A	G	chr9_103799147_A_G	-0.00935143	0.742209	0.00935143	0.727299	0.0061179	0.857129	-5.55155e-05	0.803765	5.55155e-05	0.788675	0.658729	0.206599	-0.00609231	0.485205	0.00609231	0.472197	0.00401935	0.432931	-3.62254e-05	0.58815	3.62254e-05	0.573828	-0.00177525	0.709128	0.00177525	0.694688	FALSE
chr9	104093739	C	G	chr9_104093739_C_G	-0.0298309	0.453477	0.0298309	0.440831	0.0154277	0.332288	-0.000479985	0.419934	0.000479985	0.408042	0.886576	0.054207	-0.0265106	0.239883	0.0265106	0.231255	0.0136886	0.127758	-0.000426678	0.256713	0.000426678	0.247429	-0.00168633	0.729919	0.00168633	0.715579	FALSE
chr9	104093745	C	G	chr9_104093745_C_G	0.0856526	0.137988	0.0856526	0.143788	0.0241682	0.161151	0.00213848	0.136125	0.00213848	0.139359	0.893361	0.0485311	0.0763655	0.065491	0.0763655	0.0682697	0.0215813	0.0614619	0.0019056	0.0791228	0.0019056	0.0814848	0.00507963	0.412427	0.00507963	0.423737	FALSE
chr9	104093762	T	C	chr9_104093762_T_C	-0.0424157	0.330127	0.0424157	0.319454	0.00996956	0.590741	-0.000379649	0.432525	0.000379649	0.419561	0.893226	0.0483353	-0.0377238	0.16487	0.0377238	0.158385	0.00891483	0.220792	-0.000337861	0.257067	0.000337861	0.248056	-0.00254379	0.631591	0.00254379	0.61714	FALSE
chr9	104093962	A	G	chr9_104093962_A_G	-0.514887	0.00508362	0.514887	0.00526454	0.0573412	0.0262158	-0.0291415	0.00986586	0.0291415	0.0101061	0.935557	0.0161688	-0.481759	0.00209717	0.481759	0.00203592	0.0536238	0.00817688	-0.0272561	0.00492469	0.0272561	0.00504163	-0.0214983	0.101827	0.0214983	0.0990877	TRUE
chr9	104094012	A	T	chr9_104094012_A_T	-0.0233254	0.288842	0.0486343	0.284058	0.0220213	0.187316	-0.000634038	0.236517	0.00108497	0.232325	0.940713	0.013295	-0.0219253	0.133069	0.0458085	0.129799	0.0207167	0.066036	-0.000596513	0.13412	0.00102205	0.130897	-0.000843165	0.698917	0.00177684	0.691269	FALSE
chr9	104094171	G	A	chr9_104094171_G_A	-0.0343825	0.389687	0.0343825	0.378668	0.00937467	0.627239	-0.000351527	0.46087	0.000351527	0.447382	0.93709	0.0154952	-0.0322049	0.186825	0.0322049	0.179777	0.00878222	0.225628	-0.000329089	0.272605	0.000329089	0.262998	-0.00133223	0.764407	0.00133223	0.750017	FALSE
chr9	104094352	C	T	chr9_104094352_C_T	0.0268416	0.420989	0.029397	0.430691	0.0101872	0.577376	0.000280239	0.466236	0.000305542	0.477462	0.91733	0.0293339	0.0246728	0.208208	0.0270241	0.21396	0.00934805	0.209196	0.000257685	0.277258	0.000280967	0.284466	0.0012179	0.736471	0.00135129	0.74761	FALSE
chr9	104094410	T	G	chr9_104094410_T_G	-0.0449958	0.296484	0.0449958	0.287261	0.0192318	0.241324	-0.000841796	0.261338	0.000841796	0.253759	0.905108	0.0391705	-0.0406958	0.140816	0.0406958	0.135297	0.0174094	0.0902287	-0.00076124	0.153212	0.00076124	0.147605	-0.0024501	0.628547	0.0024501	0.614979	FALSE
chr9	104094411	T	C	chr9_104094411_T_C	-0.0957626	0.129383	0.0957626	0.124493	0.0298397	0.109985	-0.00294549	0.110888	0.00294549	0.108175	0.904953	0.0392871	-0.086546	0.0600142	0.086546	0.0575542	0.0269912	0.0409405	-0.00266079	0.0636097	0.00266079	0.0619965	-0.00517014	0.427659	0.00517014	0.416406	FALSE
chr9	104094512	G	C	chr9_104094512_G_C	-0.142343	0.0782377	0.142343	0.0755977	0.0250383	0.151142	-0.00377505	0.0978125	0.00377505	0.0956037	0.871936	0.0678077	-0.124279	0.0383263	0.124279	0.0370943	0.0218284	0.0605476	-0.00329561	0.0585903	0.00329561	0.0568191	-0.00954475	0.266786	0.00954475	0.259567	FALSE
chr9	104094629	C	T	chr9_104094629_C_T	0.0193118	0.517592	0.0193118	0.532437	0.00795938	0.708233	0.000169336	0.576032	0.000169336	0.59207	0.809653	0.118756	0.0156972	0.275539	0.0156972	0.286163	0.00649752	0.309771	0.000138881	0.36823	0.000138881	0.380374	0.00190546	0.658017	0.00190546	0.672092	FALSE
chr9	104094671	C	T	chr9_104094671_C_T	0.00885449	0.700011	0.00975997	0.71195	0.00661114	0.819036	6.0542e-05	0.746384	6.66226e-05	0.758256	0.784367	0.13668	0.0069888	0.432786	0.0076933	0.442107	0.0051845	0.361273	4.77435e-05	0.522762	5.24745e-05	0.533279	0.000995602	0.775935	0.0011004	0.785666	FALSE
chr9	104094691	G	C	chr9_104094691_G_C	-0.00669389	0.807506	0.00669389	0.795589	0.00433267	0.979885	-2.88309e-05	0.885715	2.88309e-05	0.875606	0.769505	0.146865	-0.00522492	0.567255	0.00522492	0.553519	0.00332853	0.479512	-2.244e-05	0.700105	2.244e-05	0.685416	-0.00069708	0.865195	0.00069708	0.855095	FALSE
chr9	104143527	T	A	chr9_104143527_T_A	0.103231	0.122864	0.103231	0.12716	0.0244285	0.172649	0.00298503	0.129675	0.00298503	0.133631	0.334038	0.426808	0.0311812	0.174922	0.0311812	0.182481	0.00768084	0.266127	0.000867736	0.154544	0.000867736	0.159627	0.0256379	0.085009	0.0256379	0.0877057	FALSE
chr9	104143635	A	G	chr9_104143635_A_G	0.0110804	0.675963	0.0110804	0.689737	0.0105396	0.55374	0.000114674	0.639986	0.000114674	0.656001	0.307998	0.454888	0.00305598	0.581095	0.00305598	0.594267	0.00336163	0.48763	3.32412e-05	0.570307	3.32412e-05	0.585308	0.00277085	0.572906	0.00277085	0.586087	FALSE
chr9	104747123	A	C	chr9_104747123_A_C	0.129583	0.0977238	0.129583	0.100507	0.02185	0.213915	0.00366193	0.128391	0.00366193	0.131218	0.68028	0.196752	0.0917238	0.0653959	0.0917238	0.0678815	0.0151294	0.121892	0.00263073	0.0915541	0.00263073	0.0940719	0.0220573	0.109548	0.0220573	0.112449	FALSE
chr9	104747390	A	G	chr9_104747390_A_G	0.0104209	0.637238	0.0132223	0.646592	0.0137114	0.395594	0.000146686	0.567862	0.000184747	0.577113	0.872579	0.0640896	0.00899895	0.357507	0.0115155	0.364995	0.0119787	0.15387	0.000127047	0.356674	0.000161237	0.363045	0.000760595	0.809493	0.000909856	0.819744	FALSE
chr9	104747419	T	A	chr9_104747419_T_A	0.00116588	0.543714	0.0202567	0.541422	0.0119015	0.485874	2.66072e-05	0.562658	0.000191834	0.560683	0.888475	0.0510523	0.000976302	0.290777	0.0177562	0.289096	0.0106442	0.186795	2.32347e-05	0.344428	0.000168691	0.343316	0.000103212	0.773476	0.00126237	0.77115	FALSE
chr9	104747864	G	C	chr9_104747864_G_C	0.0335424	0.371523	0.0335424	0.382934	0.0182716	0.25558	0.000637448	0.312849	0.000637448	0.322861	0.959771	0.00506992	0.0322605	0.168188	0.0322605	0.174983	0.0175516	0.0877334	0.000613778	0.174255	0.000613778	0.180713	0.00110675	0.771497	0.00110675	0.785478	FALSE
chr9	104748160	C	G	chr9_104748160_C_G	-0.20497	0.0433977	0.20497	0.042164	0.04327	0.0533861	-0.00980804	0.0438592	0.00980804	0.042846	0.92429	0.0238448	-0.189529	0.0189699	0.189529	0.0183741	0.0400581	0.0183607	-0.00908515	0.0240194	0.00908515	0.023502	-0.0089223	0.284762	0.0089223	0.276147	TRUE
chr9	104763518	A	G	chr9_104763518_A_G	-0.00011984	0.820207	0.00561724	0.8268	0.00814695	0.713263	-6.92485e-06	0.810288	5.07881e-05	0.81617	0.661959	0.208838	-0.000145205	0.591023	0.00388707	0.597494	0.0054265	0.351806	-5.30473e-06	0.623079	3.52584e-05	0.629932	-4.44607e-05	0.800952	0.000978135	0.807793	FALSE
chr9	104763846	C	G	chr9_104763846_C_G	-0.00522099	0.226008	0.0651484	0.225677	0.0244094	0.155638	-7.25532e-06	0.198208	0.00158794	0.195963	0.835786	0.0976593	-0.00539417	0.118818	0.0546989	0.11792	0.0203733	0.0676801	-3.04077e-05	0.120204	0.0013311	0.119085	0.000315988	0.417	0.00553377	0.414962	FALSE
chr9	104764488	G	T	chr9_104764488_G_T	-0.0104586	0.584925	0.0173706	0.577098	0.0122078	0.464869	-0.000129957	0.54859	0.000206314	0.540058	0.795706	0.128194	-0.00833521	0.329137	0.0137638	0.322349	0.00971529	0.199216	-0.000103585	0.35001	0.000163555	0.3429	-0.00111628	0.681261	0.00197374	0.673537	FALSE
chr9	104775400	G	A	chr9_104775400_G_A	0.00682687	0.561548	0.0204841	0.56172	0.0104966	0.557846	0.000143338	0.557571	0.000310129	0.5563	0.529468	0.279259	0.00324516	0.425548	0.0105902	0.426059	0.00551402	0.353179	6.877e-05	0.447942	0.000158733	0.446792	0.00185782	0.490636	0.0048081	0.490192	FALSE
chr9	104900023	G	C	chr9_104900023_G_C	0.0357596	0.359746	0.0357596	0.37131	0.0125823	0.461617	0.000541423	0.382156	0.000541423	0.393086	0.144658	0.677516	0.00527084	0.502785	0.00527084	0.516049	0.00185542	0.635579	8.13591e-05	0.480324	8.13591e-05	0.493303	0.00845706	0.296068	0.00845706	0.30448	FALSE
chr9	104900024	C	G	chr9_104900024_C_G	-0.083122	0.154353	0.083122	0.148916	0.0236361	0.166345	-0.00202832	0.147676	0.00202832	0.143723	0.136626	0.692173	-0.0113889	0.354905	0.0113889	0.344089	0.00323643	0.488081	-0.00027829	0.27407	0.00027829	0.264863	-0.019885	0.115699	0.019885	0.112402	FALSE
chr9	104926611	C	T	chr9_104926611_C_T	0.557644	0.00433066	0.557644	0.0043618	0.104419	0.00464617	0.0615176	0.00397731	0.0615176	0.00404268	0.808651	0.118684	0.451031	0.0024357	0.451031	0.00247559	0.0842524	0.00211306	0.0495645	0.00229245	0.0495645	0.00245607	0.0699541	0.0143517	0.0699541	0.0145747	TRUE
chr9	104926754	G	T	chr9_104926754_G_T	-0.0305465	0.448002	0.0305465	0.43477	0.0138811	0.392097	-0.000432113	0.439459	0.000432113	0.427429	0.755617	0.154417	-0.0234988	0.266968	0.0234988	0.25768	0.0105422	0.183898	-0.000332714	0.293716	0.000332714	0.283976	-0.0037871	0.534891	0.0037871	0.521139	FALSE
chr9	104961795	A	G	chr9_104961795_A_G	0.0174185	0.561545	0.0174185	0.576241	0.00737253	0.747044	0.000140835	0.622654	0.000140835	0.638801	0.495317	0.299543	0.00847663	0.412166	0.00847663	0.424676	0.00364433	0.459601	6.85898e-05	0.487797	6.85898e-05	0.50201	0.00414437	0.481967	0.00414437	0.494436	FALSE
chr9	104961807	G	A	chr9_104961807_G_A	-0.0324471	0.371976	0.0371329	0.363545	0.0118116	0.493098	-0.000502943	0.403329	0.000542613	0.39509	0.483877	0.306862	-0.0150823	0.287545	0.0174319	0.280526	0.00559837	0.343983	-0.000228613	0.323651	0.000248505	0.316503	-0.00808073	0.293599	0.00907792	0.287909	FALSE
chr9	104968057	T	C	chr9_104968057_T_C	0.00954473	0.630762	0.0131701	0.639997	0.00792751	0.725018	7.08183e-05	0.66474	0.000105429	0.674989	0.934479	0.016185	0.00895883	0.324868	0.0123095	0.331716	0.0074151	0.271488	6.66348e-05	0.411348	9.86229e-05	0.419173	0.00034457	0.872971	0.00053194	0.880502	FALSE
chr9	104968560	T	G	chr9_104968560_T_G	-0.0515399	0.223485	0.0671739	0.220545	0.0234848	0.177642	-0.0013813	0.200138	0.00169031	0.198935	0.968612	0.00292003	-0.0498948	0.100185	0.0650131	0.098914	0.0227373	0.0591738	-0.00133568	0.112361	0.00163436	0.111601	-0.00153389	0.673196	0.00205154	0.667903	FALSE
chr9	104968567	G	T	chr9_104968567_G_T	0.47635	0.00685992	0.47635	0.00684015	0.0489057	0.0397325	0.0248658	0.014384	0.0248658	0.0141346	0.979978	0.00104641	0.466865	0.0018669	0.466865	0.00219593	0.0479272	0.0115275	0.0243684	0.00695607	0.0243684	0.00681603	0.0124172	0.189804	0.0124172	0.196086	TRUE
chr9	104968913	C	T	chr9_104968913_C_T	-0.0354082	0.40873	0.0354082	0.396958	0.0200512	0.218612	-0.000678064	0.343503	0.000678064	0.333435	0.847494	0.0888595	-0.0298332	0.218027	0.0298332	0.209899	0.016998	0.0918071	-0.000571594	0.209062	0.000571594	0.202083	-0.00295028	0.613151	0.00295028	0.600784	FALSE
chr9	104974405	A	G	chr9_104974405_A_G	0.0264511	0.417012	0.0342842	0.422053	0.0201865	0.231952	0.000853959	0.335559	0.000942992	0.339319	0.126195	0.706651	0.00609716	0.536973	0.00657966	0.543114	0.00310568	0.530156	0.000191024	0.445124	0.000196874	0.450132	0.00645156	0.358882	0.00783302	0.362375	FALSE
chr9	104974408	C	T	chr9_104974408_C_T	-0.0129215	0.427941	0.0290004	0.423415	0.0137011	0.417602	-0.000376114	0.411012	0.0004934	0.407659	0.121918	0.714901	0.000185783	0.601754	0.00297066	0.59978	0.00130316	0.704213	-1.47419e-05	0.571571	3.76437e-05	0.567616	-0.001834	0.382781	0.00581641	0.380693	FALSE
chr9	104974425	C	A	chr9_104974425_C_A	-0.00346266	0.508863	0.0220069	0.509395	0.00838344	0.697139	-4.17442e-05	0.566938	0.000193291	0.566553	0.122375	0.713768	-0.000503888	0.6507	0.00228099	0.648972	0.000979688	0.762373	-4.3288e-06	0.670185	1.88583e-05	0.668423	-0.000328691	0.459372	0.00447941	0.459494	FALSE
chr9	104974433	G	A	chr9_104974433_G_A	-0.00974218	0.730337	0.00974218	0.715995	0.00760173	0.755569	-7.58867e-05	0.751762	7.58867e-05	0.735262	0.120449	0.717511	-0.00138364	0.746859	0.00138364	0.73327	0.000933358	0.772259	-1.09028e-05	0.767768	1.09028e-05	0.753038	-0.00226908	0.648792	0.00226908	0.634453	FALSE
chr9	104984512	T	C	chr9_104984512_T_C	0.0237128	0.461851	0.0237128	0.475216	0.00989453	0.59533	0.00023629	0.487342	0.00023629	0.502842	0.202928	0.582385	0.00490168	0.496975	0.00490168	0.510382	0.00206618	0.605547	5.01206e-05	0.510956	5.01206e-05	0.525129	0.00596091	0.362851	0.00596091	0.374112	FALSE
chr9	104984864	C	T	chr9_104984864_C_T	0.00231271	0.538443	0.0216313	0.536264	0.0144201	0.377027	0.000172625	0.524851	0.000364786	0.520463	0.220392	0.556095	0.00168052	0.55675	0.00566408	0.555067	0.00337671	0.489192	6.31515e-05	0.53319	0.000103282	0.530869	0.000341394	0.453883	0.00538451	0.452266	FALSE
chr9	104984922	T	A	chr9_104984922_T_A	-0.00702116	0.723381	0.00991264	0.71797	0.0066856	0.823848	-5.59216e-05	0.764655	7.08969e-05	0.758283	0.196423	0.590435	-0.00123328	0.691533	0.00179779	0.687504	0.00132003	0.704449	-9.97229e-06	0.731482	1.29724e-05	0.726953	-0.00147197	0.649288	0.00222145	0.64401	FALSE
chr9	104990973	G	C	chr9_104990973_G_C	0.0118242	0.680069	0.0118242	0.694125	0.0281459	0.124079	0.000321275	0.461918	0.000321275	0.475627	0.860692	0.0769542	0.0102595	0.388769	0.0102595	0.400229	0.0241825	0.0511093	0.000278381	0.282226	0.000278381	0.292649	0.000803468	0.825311	0.000803468	0.83964	FALSE
chr9	104991061	A	G	chr9_104991061_A_G	0.00204583	0.907089	0.00255971	0.914309	0.0108333	0.535545	2.16593e-05	0.870754	2.95445e-05	0.879004	0.888844	0.0521105	0.00180316	0.675693	0.00225555	0.683271	0.00961221	0.203875	1.90647e-05	0.660765	2.60064e-05	0.668574	0.000125443	0.953054	0.000154024	0.959793	FALSE
chr9	104991263	C	G	chr9_104991263_C_G	0.289186	0.0203553	0.289186	0.0203923	0.0421345	0.0535865	0.0124493	0.0283112	0.0124493	0.028664	0.94914	0.00915445	0.27473	0.00815153	0.27473	0.00818967	0.0400068	0.0174071	0.0118307	0.0150764	0.0118307	0.0150043	0.0108389	0.217014	0.0108389	0.223827	TRUE
chr9	104991756	G	A	chr9_104991756_G_A	0.209747	0.0391595	0.209747	0.0397397	0.0442915	0.0485581	0.0096087	0.0388536	0.0096087	0.0393791	0.935249	0.0164889	0.196031	0.0170502	0.196031	0.0172421	0.0413727	0.0162	0.00896868	0.0212884	0.00896868	0.0214138	0.00850152	0.27657	0.00850152	0.284924	TRUE
chr9	105007220	A	C	chr9_105007220_A_C	0.267431	0.0235994	0.267431	0.0238522	0.0408376	0.0625487	0.0117284	0.0333356	0.0117284	0.0334008	0.305073	0.454186	0.0808595	0.0612881	0.0808595	0.064167	0.0121709	0.154765	0.00348803	0.0519276	0.00348803	0.0532721	0.0689617	0.0150308	0.0689617	0.0148397	FALSE
chr9	105052134	G	A	chr9_105052134_G_A	0.300839	0.0191574	0.300839	0.0193352	0.0264167	0.148266	0.00881802	0.0461963	0.00881802	0.046588	0.730062	0.164857	0.218152	0.0134602	0.218152	0.0135599	0.0188556	0.0813302	0.00623421	0.0321186	0.00623421	0.0324284	0.0504565	0.0284445	0.0504565	0.0287468	TRUE
chr9	105064343	A	T	chr9_105064343_A_T	-0.0151925	0.621086	0.0151925	0.606789	0.00683976	0.81511	-0.000103993	0.690874	0.000103993	0.674477	0.256516	0.508259	-0.00380722	0.565613	0.00380722	0.552132	0.00177754	0.638748	-2.63701e-05	0.629567	2.63701e-05	0.614518	-0.00393477	0.503548	0.00393477	0.490481	FALSE
chr9	105064439	T	A	chr9_105064439_T_A	-0.00308407	0.762431	0.00810314	0.765483	0.00726024	0.780354	-2.17383e-05	0.792734	5.7205e-05	0.794924	0.253607	0.512002	-0.00110815	0.677415	0.00224711	0.678936	0.001834	0.628078	-7.64657e-06	0.717803	1.57455e-05	0.71943	-0.000700256	0.676196	0.00196421	0.678189	FALSE
chr9	105114911	C	T	chr9_105114911_C_T	-0.00504471	0.815955	0.00647958	0.810891	0.0050908	0.931465	-2.74713e-05	0.870298	3.62982e-05	0.865106	0.53295	0.277121	-0.00265649	0.612923	0.00344301	0.607698	0.00272308	0.534805	-1.43463e-05	0.706569	1.92321e-05	0.701214	-0.00128142	0.73794	0.00158629	0.732624	FALSE
chr9	105115343	C	T	chr9_105115343_C_T	-0.0339815	0.374663	0.0339815	0.363466	0.011714	0.489606	-0.000392781	0.405647	0.000392781	0.392708	0.584817	0.245531	-0.0196382	0.254383	0.0196382	0.245114	0.00692033	0.287438	-0.000229579	0.295811	0.000229579	0.285592	-0.00755831	0.31968	0.00755831	0.310828	FALSE
chr9	105127600	A	C	chr9_105127600_A_C	0.00357636	0.791821	0.00641188	0.801795	0.00486807	0.952606	1.99356e-05	0.858575	3.23545e-05	0.86839	0.644956	0.21624	0.00231458	0.53166	0.00410483	0.539725	0.00314849	0.49727	1.28891e-05	0.645172	2.07299e-05	0.65419	0.000747892	0.747841	0.00128142	0.757614	FALSE
chr9	105127798	G	T	chr9_105127798_G_T	-0.0148109	0.570105	0.0179144	0.559081	0.0141268	0.383458	-0.000196208	0.510986	0.00024272	0.500456	0.791163	0.128945	-0.0116935	0.320198	0.0141283	0.312922	0.0110903	0.170457	-0.00015366	0.324916	0.00019015	0.317855	-0.00168951	0.674076	0.00200708	0.663598	FALSE
chr9	105159902	C	T	chr9_105159902_C_T	-0.0324919	0.241567	0.0602228	0.23798	0.0176043	0.274568	-0.000710607	0.248255	0.00117467	0.246877	0.51706	0.286115	-0.0169027	0.198003	0.0299965	0.19529	0.00900458	0.217651	-0.000358878	0.20362	0.000577645	0.201622	-0.00881909	0.178472	0.0152691	0.176822	FALSE
chr9	105244667	T	C	chr9_105244667_T_C	-0.0158144	0.574984	0.017441	0.565156	0.0143991	0.368848	-0.000223811	0.511168	0.000247035	0.500794	0.946946	0.0102855	-0.0151269	0.293255	0.016623	0.285913	0.0136317	0.128435	-0.000214006	0.299283	0.000235367	0.293269	-0.000563698	0.87775	0.000598631	0.868881	FALSE
chr9	105245666	A	G	chr9_105245666_A_G	-0.0459099	0.15354	0.0892859	0.152844	0.0140696	0.383108	-0.000798813	0.212275	0.00138007	0.211765	0.757148	0.154599	-0.0328587	0.0896569	0.0663728	0.0890004	0.0105826	0.180461	-0.000572602	0.139443	0.00102052	0.138571	-0.00742493	0.208036	0.0130302	0.20705	FALSE
chr9	105385346	G	A	chr9_105385346_G_A	0.00544943	0.79084	0.00636386	0.800212	0.00556154	0.893576	3.30973e-05	0.837355	3.69369e-05	0.847487	0.577666	0.252971	0.00320625	0.557735	0.00373325	0.565597	0.00320305	0.492968	1.93748e-05	0.646443	2.15877e-05	0.656379	0.00125284	0.735223	0.00139892	0.744849	FALSE
chr9	105385482	T	G	chr9_105385482_T_G	0.245517	0.0271804	0.245517	0.0277273	0.042789	0.0530926	0.0106579	0.0331209	0.0106579	0.0337713	0.665649	0.207043	0.163561	0.0213755	0.163561	0.022004	0.0283427	0.0370242	0.00706154	0.0257203	0.00706154	0.0258961	0.0491148	0.0266698	0.0491148	0.0272369	TRUE
chr9	105406250	T	G	chr9_105406250_T_G	-0.00702653	0.718008	0.0105145	0.713679	0.00739814	0.760036	-3.43211e-05	0.781846	6.47444e-05	0.77736	0.635891	0.220956	-0.00425836	0.492615	0.00660487	0.488569	0.00474608	0.386139	-2.05045e-05	0.572824	4.09616e-05	0.570019	-0.0014021	0.683834	0.00202455	0.679813	FALSE
chr9	105415529	T	G	chr9_105415529_T_G	-0.0146934	0.551976	0.0193101	0.541856	0.0143147	0.374811	-0.000191294	0.489599	0.000275414	0.480093	0.646485	0.215352	-0.00896652	0.348781	0.0121988	0.342348	0.00925783	0.212095	-0.000115123	0.342077	0.000174018	0.335391	-0.00296457	0.517029	0.00377757	0.508406	FALSE
chr9	105415568	T	G	chr9_105415568_T_G	-0.0162549	0.432264	0.032195	0.42863	0.018698	0.250941	-0.000401343	0.363593	0.000690316	0.360933	0.653604	0.211636	-0.00903648	0.278673	0.0195471	0.276516	0.0119948	0.154182	-0.000223483	0.256314	0.000411453	0.254223	-0.00365054	0.401319	0.0066294	0.399081	FALSE
chr9	105426302	G	T	chr9_105426302_G_T	-0.0350728	0.375496	0.0350728	0.364872	0.0124149	0.457692	-0.000470371	0.388464	0.000470371	0.378174	0.257138	0.510236	-0.00977648	0.402373	0.00977648	0.390823	0.00338526	0.486847	-0.000134963	0.403552	0.000134963	0.391364	-0.00874446	0.28996	0.00874446	0.281688	FALSE
chr9	105447681	T	C	chr9_105447681_T_C	-0.00959534	0.630091	0.0145685	0.622303	0.00504335	0.943759	-4.33094e-05	0.767253	6.73048e-05	0.757794	0.881303	0.0568159	-0.00822903	0.340917	0.0127671	0.334665	0.00444836	0.405802	-3.71516e-05	0.503284	5.90476e-05	0.495254	-0.000701844	0.818197	0.000962256	0.80972	FALSE
chr9	105447915	G	T	chr9_105447915_G_T	-0.036382	0.446369	0.036382	0.436334	0.0112282	0.516797	-0.000424582	0.518724	0.000424582	0.508178	0.940769	0.0125709	-0.0344501	0.256492	0.0344501	0.248337	0.0105585	0.182036	-0.000401442	0.339128	0.000401442	0.330024	-0.0011131	0.811168	0.0011131	0.799063	FALSE
chr9	105447931	A	C	chr9_105447931_A_C	0.0845704	0.147789	0.0845704	0.153676	0.0369638	0.0731653	0.0031093	0.105153	0.0031093	0.108088	0.946485	0.0098117	0.0798504	0.0645748	0.0798504	0.0675379	0.0349647	0.0239523	0.00293541	0.0583872	0.00293541	0.0600072	0.00316624	0.54357	0.00316624	0.556331	FALSE
chr9	105448019	C	T	chr9_105448019_C_T	-0.0341083	0.199552	0.0696346	0.198547	0.0314572	0.097463	-0.00104662	0.14485	0.0022213	0.143823	0.955712	0.00639382	-0.0326808	0.0888764	0.0666721	0.0875306	0.030079	0.0325844	-0.00100351	0.0794923	0.00212759	0.0789009	-0.00115121	0.631047	0.00240564	0.62579	FALSE
chr9	105448430	G	C	chr9_105448430_G_C	0.0180714	0.420925	0.0320151	0.422368	0.0161643	0.312168	0.000253756	0.388534	0.000516398	0.388157	0.904402	0.039372	0.0163191	0.213926	0.0289786	0.215151	0.0146314	0.116769	0.000228513	0.230186	0.000467451	0.230911	0.000924147	0.726285	0.00159106	0.728633	FALSE
chr9	105500462	G	A	chr9_105500462_G_A	0.0314932	0.392473	0.0318026	0.400642	0.0214892	0.199018	0.000765009	0.313788	0.000769588	0.319852	0.159674	0.649958	0.00561537	0.50031	0.00565147	0.510169	0.00353834	0.466507	0.000137205	0.402032	0.000137739	0.411681	0.00789495	0.319904	0.00795529	0.326959	FALSE
chr9	105557664	T	G	chr9_105557664_T_G	0.019405	0.544312	0.019405	0.557963	0.017635	0.272164	0.000360802	0.441607	0.000360802	0.454958	0.668077	0.203899	0.0135045	0.335222	0.0135045	0.346499	0.011852	0.157308	0.000251794	0.300907	0.000251794	0.311808	0.00340442	0.533459	0.00340442	0.54671	FALSE
chr9	105609268	C	T	chr9_105609268_C_T	-0.033503	0.400217	0.033503	0.388643	0.0153484	0.335695	-0.000521592	0.377166	0.000521592	0.366022	0.683173	0.197128	-0.0226814	0.248026	0.0226814	0.23942	0.0105158	0.18207	-0.000354315	0.259111	0.000354315	0.250713	-0.00612763	0.394701	0.00612763	0.383164	FALSE
chr9	105609509	C	T	chr9_105609509_C_T	-0.00860464	0.767362	0.00860464	0.753563	0.0118369	0.483914	-0.000101369	0.729704	0.000101369	0.714736	0.442623	0.334667	-0.00415875	0.612713	0.00415875	0.598754	0.00526077	0.358082	-4.89613e-05	0.600881	4.89613e-05	0.585841	-0.00213411	0.689904	0.00213411	0.675477	FALSE
chr9	105657134	G	A	chr9_105657134_G_A	-0.011947	0.698069	0.011947	0.684895	0.010323	0.568851	-0.000135742	0.675545	0.000135742	0.660029	0.366067	0.392154	-0.0042848	0.572375	0.0042848	0.559069	0.00379463	0.448455	-4.87027e-05	0.574904	4.87027e-05	0.561265	-0.00310431	0.588996	0.00310431	0.576821	FALSE
chr9	105693719	C	G	chr9_105693719_C_G	0.0420545	0.310518	0.0420545	0.319998	0.0173202	0.285028	0.000792284	0.288474	0.000792284	0.296551	0.678476	0.197316	0.0280581	0.193381	0.0280581	0.200997	0.0116562	0.160318	0.000525153	0.199777	0.000525153	0.206708	0.0080839	0.303585	0.0080839	0.312053	FALSE
chr9	105694445	G	C	chr9_105694445_G_C	0.00524825	0.28745	0.0501177	0.290131	0.0248171	0.154034	-0.000173222	0.221636	0.00137936	0.22319	0.94781	0.00936379	0.00505041	0.13247	0.047434	0.134272	0.0235145	0.0532154	-0.000161575	0.124232	0.001305	0.125652	0.000111152	0.699713	0.00175937	0.702546	FALSE
chr9	105694607	A	C	chr9_105694607_A_C	-0.0682368	0.205075	0.0682368	0.198209	0.0376866	0.0677208	-0.00258896	0.125416	0.00258896	0.122648	0.961649	0.00466496	-0.0657328	0.0902096	0.0657328	0.0864396	0.0362651	0.0218464	-0.00249587	0.0694926	0.00249587	0.0675404	-0.00212141	0.663786	0.00212141	0.649024	FALSE
chr9	105695525	A	G	chr9_105695525_A_G	0.148752	0.0665117	0.148752	0.0683902	0.0278814	0.126046	0.0043197	0.0795489	0.0043197	0.0815377	0.725603	0.171281	0.109476	0.0417924	0.109476	0.0435439	0.0204831	0.0690055	0.00321333	0.0541423	0.00321333	0.0558207	0.0231386	0.0871708	0.0231386	0.0902115	FALSE
chr9	105708676	C	T	chr9_105708676_C_T	-0.129177	0.088153	0.129177	0.0850378	0.0296833	0.112436	-0.00393712	0.0901857	0.00393712	0.0880246	0.42885	0.342136	-0.0539522	0.106989	0.0539522	0.102829	0.0126769	0.144478	-0.00163667	0.0943584	0.00163667	0.0912188	-0.0323769	0.05846	0.0323769	0.0568923	FALSE
chr9	105718346	C	G	chr9_105718346_C_G	-0.00638003	0.766683	0.00825325	0.756785	0.00631474	0.853896	-4.38332e-05	0.813072	5.28061e-05	0.80267	0.427259	0.343617	-0.00290697	0.579924	0.00364715	0.571031	0.0026731	0.535752	-1.96397e-05	0.654487	2.31852e-05	0.644324	-0.00161488	0.671284	0.00209759	0.661316	FALSE
chr9	105718391	A	G	chr9_105718391_A_G	0.0435588	0.307521	0.0435588	0.317265	0.0195628	0.235285	0.000970059	0.273868	0.000970059	0.281791	0.455004	0.324202	0.0205936	0.253908	0.0205936	0.262593	0.00896853	0.220632	0.00045636	0.230787	0.00045636	0.239099	0.0108881	0.237326	0.0108881	0.244704	FALSE
chr9	105718477	A	G	chr9_105718477_A_G	0.00773973	0.759748	0.00836034	0.767396	0.00676993	0.816068	6.25666e-05	0.786073	6.53198e-05	0.7951	0.455573	0.3237	0.0031872	0.596323	0.0035151	0.605332	0.00302393	0.504974	2.57336e-05	0.648593	2.71882e-05	0.658038	0.00186576	0.677002	0.00201502	0.684852	FALSE
chr9	105799878	A	G	chr9_105799878_A_G	-0.00090493	0.689686	0.0111873	0.685893	0.0101919	0.576134	-9.75139e-07	0.662975	0.000116674	0.660352	0.103295	0.751161	0.000251584	0.763452	0.00111998	0.760893	0.00105068	0.750997	3.71554e-06	0.746993	1.16946e-05	0.745005	5.24001e-05	0.644226	0.00223097	0.641731	FALSE
chr9	105799883	A	G	chr9_105799883_A_G	-0.0160104	0.512584	0.0215485	0.504268	0.0217107	0.193576	-0.000403574	0.368531	0.000488238	0.362048	0.101831	0.754085	-0.00160673	0.664826	0.00213383	0.657033	0.00223009	0.591576	-4.07331e-05	0.544542	4.87912e-05	0.535481	-0.00316306	0.459828	0.00445559	0.452308	FALSE
chr9	105800052	C	A	chr9_105800052_C_A	-0.00813115	0.745264	0.00968584	0.734808	0.009844	0.597422	-8.74267e-05	0.719591	0.000103198	0.70788	0.0860743	0.78536	-0.000702741	0.814181	0.000796748	0.804472	0.000887504	0.782472	-7.67556e-06	0.796726	8.62921e-06	0.786301	-0.00162123	0.695175	0.0019388	0.684223	FALSE
chr9	105800159	C	T	chr9_105800159_C_T	-0.012632	0.700638	0.012683	0.691775	0.0116971	0.493824	-0.000214539	0.656325	0.000215003	0.647272	0.0864982	0.78465	-0.00175786	0.771683	0.00176091	0.763065	0.00117727	0.739708	-3.15679e-05	0.734294	3.15957e-05	0.724596	-0.00289947	0.636515	0.00291217	0.627818	FALSE
chr9	105815662	T	C	chr9_105815662_T_C	0.119163	0.0961482	0.119163	0.099999	0.0433826	0.0565549	0.00617539	0.0702125	0.00617539	0.0718123	0.105157	0.747282	0.0152238	0.32347	0.0152238	0.332661	0.00528988	0.386789	0.00089171	0.188452	0.00089171	0.194849	0.0254966	0.0867606	0.0254966	0.0897884	FALSE
chr9	105815783	C	T	chr9_105815783_C_T	-0.00227215	0.888245	0.00374204	0.885079	0.0066613	0.828981	-1.77619e-05	0.901423	2.57054e-05	0.897376	0.0968655	0.764054	-0.000315362	0.876418	0.000425212	0.872187	0.000696936	0.818789	-2.62244e-06	0.889157	3.21608e-06	0.88486	-0.000416025	0.851291	0.000752656	0.846172	FALSE
chr9	105816139	G	C	chr9_105816139_G_C	0.00113724	0.643241	0.0133895	0.643987	0.0222505	0.188249	9.30412e-05	0.482605	0.000319238	0.480983	0.0384585	0.89241	2.45966e-05	0.828002	0.000712141	0.827561	0.000901304	0.785679	4.97392e-06	0.729798	1.76016e-05	0.728849	0.000144497	0.651096	0.00231989	0.651172	FALSE
chr9	105816194	A	T	chr9_105816194_A_T	0.00316966	0.853967	0.00436255	0.858914	0.00866726	0.674636	3.98247e-05	0.824549	4.87921e-05	0.830743	0.0254728	0.924751	0.000137792	0.931101	0.000172454	0.934409	0.000275275	0.917328	2.00983e-06	0.915195	2.27731e-06	0.919075	0.000473189	0.866	0.000654207	0.870428	FALSE
chr9	105816196	T	A	chr9_105816196_T_A	-0.0081495	0.782694	0.0081495	0.769163	0.00636666	0.852822	-5.57016e-05	0.826318	5.57016e-05	0.811248	0.0244438	0.927424	-0.000213839	0.927018	0.000213839	0.916339	0.000157402	0.946429	-1.51205e-06	0.93612	1.51205e-06	0.925675	-0.00102736	0.825001	0.00102736	0.811203	FALSE
chr9	105817201	T	G	chr9_105817201_T_G	-0.000554075	0.948352	0.00180254	0.944085	0.00760115	0.755976	-3.67582e-06	0.945415	1.36624e-05	0.94101	0.0569001	0.84951	-3.72707e-05	0.949875	8.50404e-05	0.945934	0.000431075	0.874178	-2.54777e-07	0.950271	6.44913e-07	0.946299	-0.000106388	0.930487	0.000306461	0.92605	FALSE
chr9	105817206	C	T	chr9_105817206_C_T	0.0116949	0.666441	0.0116949	0.680601	0.00885904	0.66159	0.00011692	0.66564	0.00011692	0.680534	0.06164	0.83915	0.000709177	0.798595	0.000709177	0.811908	0.000561503	0.845467	7.21778e-06	0.790128	7.21778e-06	0.803894	0.00218969	0.639422	0.00218969	0.653469	FALSE
chr9	105817568	A	G	chr9_105817568_A_G	0.0421243	0.310238	0.0421243	0.31999	0.013104	0.423518	0.000553766	0.33137	0.000553766	0.341772	0.101801	0.754583	0.00505975	0.521636	0.00505975	0.534054	0.00135921	0.701209	6.74314e-05	0.493075	6.74314e-05	0.506479	0.00931292	0.267376	0.00931292	0.275452	FALSE
chr9	105817665	G	T	chr9_105817665_G_T	0.00670836	0.774359	0.00670836	0.789143	0.0079031	0.73211	5.25446e-05	0.782345	5.25446e-05	0.798279	0.0868444	0.784144	0.000501613	0.823049	0.000501613	0.836314	0.000737619	0.811654	4.25715e-06	0.827008	4.25715e-06	0.84077	0.00142592	0.722071	0.00142592	0.737228	FALSE
chr9	105817923	T	A	chr9_105817923_T_A	0.00104938	0.671725	0.0122349	0.672587	0.00932851	0.626872	7.84402e-05	0.675891	0.000155072	0.676352	0.107117	0.744265	0.00078234	0.744942	0.001672	0.747537	0.00121397	0.738248	1.85979e-05	0.733099	2.47849e-05	0.736709	0.000281055	0.602894	0.00292329	0.60224	FALSE
chr9	105818970	A	G	chr9_105818970_A_G	0.0271971	0.37051	0.0380302	0.375913	0.0160046	0.319598	0.000520778	0.35039	0.000676103	0.355445	0.199409	0.585936	0.0057352	0.444424	0.00829609	0.451496	0.00329598	0.488876	0.00011687	0.403512	0.000153588	0.40966	0.00621814	0.297792	0.00898423	0.301768	FALSE
chr9	105819743	A	G	chr9_105819743_A_G	0.0030363	0.734195	0.00899672	0.736193	0.0104467	0.561446	3.26642e-05	0.688195	9.58593e-05	0.690297	0.190316	0.601213	0.000521916	0.683964	0.0016953	0.685815	0.00202687	0.608003	6.04613e-06	0.666217	1.8482e-05	0.668204	0.000684377	0.63224	0.00223415	0.634711	FALSE
chr9	105819992	T	C	chr9_105819992_T_C	0.0191592	0.335104	0.0368418	0.341768	0.0257757	0.141814	0.000397238	0.23163	0.000957003	0.235607	0.192546	0.596872	0.00404558	0.427774	0.00703544	0.434801	0.00494223	0.376064	8.70149e-05	0.311155	0.000181663	0.318155	0.0049399	0.2568	0.00912873	0.261528	FALSE
chr9	105820925	C	T	chr9_105820925_C_T	0.00600922	0.797181	0.00600922	0.812024	0.00857259	0.684266	5.06683e-05	0.797032	5.06683e-05	0.813328	0.175607	0.622619	0.000988835	0.765845	0.000988835	0.778939	0.00153922	0.670264	8.53266e-06	0.769441	8.53266e-06	0.783849	0.00153548	0.719473	0.00153548	0.734535	FALSE
chr9	105820992	G	T	chr9_105820992_G_T	0.013734	0.627609	0.013734	0.641995	0.0082959	0.701336	0.000109327	0.658644	0.000109327	0.675502	0.169406	0.632688	0.00230215	0.641801	0.00230215	0.65489	0.00142324	0.689701	1.83615e-05	0.664541	1.83615e-05	0.67884	0.00324881	0.545501	0.00324881	0.558837	FALSE
chr9	105821068	C	T	chr9_105821068_C_T	0.0260534	0.445906	0.0260534	0.457847	0.0120081	0.475299	0.000311751	0.447562	0.000311751	0.460875	0.170073	0.632231	0.00502598	0.517948	0.00502598	0.529893	0.00201672	0.607696	5.9377e-05	0.505409	5.9377e-05	0.518896	0.0064198	0.362088	0.0064198	0.372515	FALSE
chr9	105821137	G	T	chr9_105821137_G_T	0.0183526	0.538708	0.0183526	0.552887	0.00843242	0.694332	0.000150322	0.578931	0.000150322	0.595215	0.154704	0.658098	0.00271028	0.599535	0.00271028	0.612809	0.00134743	0.700764	2.30722e-05	0.61964	2.30722e-05	0.634335	0.00426664	0.455659	0.00426664	0.468449	FALSE
chr9	105821263	A	G	chr9_105821263_A_G	0.0205794	0.505851	0.0205794	0.519357	0.0119973	0.476223	0.000238379	0.486657	0.000238379	0.501735	0.108136	0.742073	0.0020493	0.646752	0.0020493	0.660061	0.00133023	0.705746	2.43076e-05	0.612751	2.43076e-05	0.627392	0.00434286	0.449424	0.00434286	0.461634	FALSE
chr9	105821507	C	A	chr9_105821507_C_A	0.00831106	0.731298	0.00831106	0.746031	0.0139889	0.394015	0.000133969	0.638295	0.000133969	0.654023	0.0173841	0.946383	0.000212654	0.91036	0.000212654	0.923985	0.00030601	0.910661	4.27104e-06	0.869665	4.27104e-06	0.883887	0.000835226	0.825664	0.000835226	0.839576	FALSE
chr9	105858298	A	G	chr9_105858298_A_G	0.207596	0.0370164	0.207596	0.0377495	0.0511231	0.0348485	0.0106456	0.0329213	0.0106456	0.0331355	0.593004	0.242895	0.12349	0.0336807	0.12349	0.0349615	0.0305185	0.0322099	0.00638154	0.0279944	0.00638154	0.0283513	0.0470775	0.0290449	0.0470775	0.0294087	TRUE
chr9	105858680	C	T	chr9_105858680_C_T	0.00193389	0.645845	0.0129098	0.655054	0.00883153	0.663904	1.53418e-05	0.656058	0.000113654	0.66574	0.652973	0.210215	0.00085652	0.409766	0.0086475	0.416161	0.00573829	0.335247	6.13947e-06	0.461813	7.59234e-05	0.46987	0.000735189	0.621274	0.00231037	0.630637	FALSE
chr9	105859111	C	T	chr9_105859111_C_T	0.0581337	0.169346	0.082394	0.173227	0.0302503	0.111919	0.00235774	0.134448	0.00276274	0.136768	0.652217	0.208989	0.0380501	0.113024	0.0524105	0.115836	0.0196614	0.075547	0.00151383	0.0985763	0.00175356	0.100405	0.0108849	0.160839	0.0164108	0.164794	FALSE
chr9	105881464	G	A	chr9_105881464_G_A	-0.00641661	0.817054	0.00641661	0.801955	0.0039315	0.978727	-2.68424e-05	0.898296	2.68424e-05	0.88401	0.545993	0.269066	-0.00349802	0.604125	0.00349802	0.590829	0.0021839	0.589342	-1.48875e-05	0.734175	1.48875e-05	0.719931	-0.00157041	0.73596	0.00157041	0.721333	FALSE
chr9	105881826	C	T	chr9_105881826_C_T	0.0228003	0.45046	0.0310201	0.454117	0.0123878	0.463527	0.000400152	0.474987	0.000487784	0.478246	0.718453	0.172814	0.015776	0.290856	0.0219885	0.293614	0.00876024	0.228173	0.000270753	0.329611	0.000337065	0.332983	0.00415231	0.483173	0.00524477	0.486394	FALSE
chr9	105881990	A	G	chr9_105881990_A_G	0.0432673	0.2908	0.0432673	0.300813	0.0173606	0.278804	0.000771778	0.267651	0.000771778	0.275395	0.70383	0.180135	0.0304864	0.170252	0.0304864	0.177414	0.0122937	0.150418	0.000546687	0.179396	0.000546687	0.186284	0.00719469	0.313582	0.00719469	0.323252	FALSE
chr9	105882044	G	A	chr9_105882044_G_A	-0.00281176	0.782413	0.00717191	0.781501	0.00388108	0.993027	-6.77275e-06	0.889	2.53522e-05	0.888872	0.672523	0.198063	-0.00154681	0.526712	0.00473123	0.527151	0.00262474	0.541389	-3.34204e-06	0.682289	1.69163e-05	0.683661	-0.000792353	0.748588	0.0014148	0.747208	FALSE
chr9	105882318	A	G	chr9_105882318_A_G	0.0780799	0.166482	0.0780799	0.171677	0.0151511	0.354653	0.0013522	0.211557	0.0013522	0.217197	0.478475	0.309596	0.0381989	0.149177	0.0381989	0.15543	0.00750201	0.270869	0.000687356	0.18047	0.000687356	0.186646	0.0189799	0.122695	0.0189799	0.126198	FALSE
chr9	106861974	G	T	chr9_106861974_G_T	-0.0818095	0.161383	0.0818095	0.156056	0.0171468	0.28446	-0.00145672	0.190523	0.00145672	0.185704	0.644699	0.218041	-0.0523691	0.111661	0.0523691	0.107269	0.0110459	0.171383	-0.000932093	0.139472	0.000932093	0.134855	-0.0167633	0.146432	0.0167633	0.141978	FALSE
chr9	106964332	C	T	chr9_106964332_C_T	-0.0213147	0.545741	0.0213147	0.532591	0.0237667	0.16857	-0.000560846	0.393982	0.000560846	0.384344	0.599311	0.23955	-0.012263	0.385533	0.012263	0.374613	0.0142085	0.123761	-0.000327687	0.30226	0.000327687	0.292996	-0.00467631	0.483149	0.00467631	0.471973	FALSE
chr9	107047306	C	G	chr9_107047306_C_G	-0.0687242	0.203261	0.0687242	0.196648	0.0227339	0.182332	-0.00172346	0.183389	0.00172346	0.178301	0.180539	0.618276	-0.012505	0.350232	0.012505	0.339194	0.00408428	0.428045	-0.000313629	0.276313	0.000313629	0.267377	-0.0170221	0.149718	0.0170221	0.145218	FALSE
chr9	107172434	A	G	chr9_107172434_A_G	-0.006023	0.472573	0.0262513	0.471139	0.0115132	0.499161	-0.000143145	0.489976	0.000307027	0.487891	0.713451	0.179307	-0.00414361	0.283915	0.0187437	0.283198	0.00819206	0.242406	-0.000100406	0.330429	0.000218903	0.328953	-0.00103212	0.497676	0.00407133	0.496249	FALSE
chr9	107172718	T	C	chr9_107172718_T_C	0.0080072	0.744794	0.0080072	0.759556	0.00561086	0.895919	4.37232e-05	0.80599	4.37232e-05	0.820646	0.652748	0.211634	0.00518305	0.479777	0.00518305	0.49247	0.00368802	0.453953	2.84507e-05	0.582738	2.84507e-05	0.597714	0.00156565	0.701567	0.00156565	0.716118	FALSE
chr9	107213453	C	T	chr9_107213453_C_T	-0.00322899	0.516154	0.0216118	0.51404	0.0108072	0.541717	-8.28835e-05	0.518864	0.000261591	0.516352	0.803433	0.123673	-0.00244925	0.288454	0.0174314	0.28619	0.00870211	0.234038	-6.53356e-05	0.336595	0.000211212	0.334677	-0.000368388	0.647878	0.0021881	0.647187	FALSE
chr9	107239471	T	A	chr9_107239471_T_A	0.0128842	0.645118	0.0128842	0.659245	0.00753941	0.752493	9.51089e-05	0.693483	9.51089e-05	0.710657	0.434279	0.341235	0.00556365	0.498526	0.00556365	0.5106	0.00323425	0.488361	4.1091e-05	0.560587	4.1091e-05	0.574418	0.00323769	0.549753	0.00323769	0.562328	FALSE
chr9	107239562	G	A	chr9_107239562_G_A	0.013286	0.620748	0.013286	0.63709	0.00708565	0.778594	9.8383e-05	0.674826	9.8383e-05	0.691662	0.466396	0.318785	0.0062063	0.45165	0.0062063	0.464198	0.00328318	0.489946	4.56163e-05	0.528572	4.56163e-05	0.543059	0.00326151	0.524336	0.00326151	0.539072	FALSE
chr9	107239622	A	C	chr9_107239622_A_C	-0.0312293	0.455399	0.0312293	0.444235	0.00959064	0.615194	-0.000340784	0.510204	0.000340784	0.496843	0.489331	0.303972	-0.0160055	0.344695	0.0160055	0.334517	0.00471381	0.389437	-0.000176898	0.404737	0.000176898	0.392154	-0.00756625	0.365069	0.00756625	0.356527	FALSE
chr9	107239755	G	C	chr9_107239755_G_C	0.120671	0.118784	0.120671	0.122219	0.0241645	0.169738	0.00363688	0.129064	0.00363688	0.132666	0.504403	0.294271	0.0601732	0.10822	0.0601732	0.112844	0.0120787	0.157129	0.00175141	0.112714	0.00175141	0.116705	0.0288677	0.0853109	0.0288677	0.0881958	FALSE
chr9	107243804	C	T	chr9_107243804_C_T	-0.089078	0.140666	0.089078	0.13575	0.0251613	0.150554	-0.00228432	0.134198	0.00228432	0.130557	0.454142	0.326042	-0.0409823	0.14305	0.0409823	0.137457	0.011185	0.169153	-0.00103469	0.129685	0.00103469	0.124847	-0.0218413	0.100804	0.0218413	0.0975661	FALSE
chr9	107244052	G	A	chr9_107244052_G_A	-0.00421348	0.408118	0.0332931	0.408926	0.0127257	0.441895	-4.60807e-05	0.420906	0.000506185	0.42267	0.473438	0.312713	-0.00383347	0.324921	0.0160771	0.325291	0.00615292	0.322739	-5.24768e-05	0.344114	0.000247025	0.345509	-0.000994014	0.334126	0.00799339	0.334583	FALSE
chr9	107246458	G	A	chr9_107246458_G_A	0.0387046	0.327945	0.0441045	0.334605	0.0150774	0.345936	0.000542978	0.347017	0.000621816	0.35287	0.754069	0.152544	0.0305485	0.185933	0.0346844	0.190868	0.0113119	0.165612	0.000427368	0.22373	0.000487752	0.228331	0.00483192	0.424654	0.00552741	0.432337	FALSE
chr9	107246775	G	A	chr9_107246775_G_A	0.00777468	0.726184	0.00910464	0.735846	0.00594151	0.876545	4.57777e-05	0.794221	5.49969e-05	0.803686	0.753475	0.154025	0.00568104	0.459094	0.00671467	0.467652	0.00449117	0.403754	3.35424e-05	0.563189	4.07074e-05	0.573	0.00107182	0.755432	0.00125284	0.765071	FALSE
chr9	107260561	C	T	chr9_107260561_C_T	-0.0434903	0.322605	0.0434903	0.31358	0.0108149	0.540147	-0.00043984	0.414519	0.00043984	0.403003	0.499158	0.292768	-0.0237761	0.253851	0.0237761	0.24525	0.00518307	0.363105	-0.000234034	0.329541	0.000234034	0.319248	-0.00982581	0.274288	0.00982581	0.266384	FALSE
chr9	107273928	T	G	chr9_107273928_T_G	0.0251426	0.457708	0.0251426	0.470651	0.0174286	0.290179	0.000482612	0.388441	0.000482612	0.399702	0.205934	0.580874	0.00608794	0.487905	0.00608794	0.500593	0.00394987	0.447013	0.000126869	0.421996	0.000126869	0.434559	0.00674691	0.354632	0.00674691	0.364203	FALSE
chr9	107282954	A	T	chr9_107282954_A_T	0.0343601	0.395482	0.0383508	0.403548	0.0249737	0.155116	0.00118894	0.297659	0.00126592	0.301688	0.977833	0.00119131	0.033525	0.193416	0.0374544	0.198166	0.0244181	0.050754	0.00116144	0.16938	0.00123724	0.172614	0.000841577	0.813065	0.000927323	0.821448	FALSE
chr9	107282976	T	C	chr9_107282976_T_C	-0.00429411	0.322883	0.0446171	0.320135	0.0224585	0.182197	-0.000269864	0.263432	0.00102565	0.261749	0.979931	0.000936296	-0.00448885	0.150939	0.0435948	0.149874	0.0220217	0.0592347	-0.000270234	0.14865	0.00100345	0.147555	0.000141321	0.794441	0.00106864	0.792276	FALSE
chr9	107283946	A	C	chr9_107283946_A_C	0.0211693	0.505446	0.0215401	0.51613	0.0105038	0.555971	0.000200339	0.537901	0.000204821	0.549738	0.811074	0.117073	0.0172708	0.289759	0.0175647	0.297504	0.00850856	0.232635	0.00016339	0.350639	0.000166942	0.359408	0.00209918	0.646818	0.00214046	0.656916	FALSE
chr9	107289586	T	C	chr9_107289586_T_C	-0.00965803	0.737348	0.00965803	0.72368	0.00726496	0.779331	-7.36307e-05	0.763945	7.36307e-05	0.748587	0.0374391	0.892293	-0.000424518	0.876076	0.000424518	0.862965	0.000291237	0.907359	-3.43089e-06	0.88167	3.43089e-06	0.868176	-0.00153548	0.743016	0.00153548	0.729599	FALSE
chr9	107293598	A	G	chr9_107293598_A_G	-0.00286907	0.87027	0.00428728	0.861453	0.00586902	0.890164	-1.75083e-05	0.895555	2.58652e-05	0.885988	0.0514156	0.860375	-0.000162317	0.905479	0.000227635	0.897137	0.000306211	0.900572	-1.01241e-06	0.920284	1.3973e-06	0.912073	-0.000522413	0.835532	0.000830462	0.826562	FALSE
chr9	107293740	A	G	chr9_107293740_A_G	0.05884	0.230453	0.05884	0.238053	0.0278649	0.127772	0.00183242	0.176181	0.00183242	0.180678	0.0498007	0.864133	0.00284406	0.606782	0.00284406	0.619595	0.00136334	0.698532	8.89471e-05	0.445845	8.89471e-05	0.459154	0.00968766	0.259227	0.00968766	0.265889	FALSE
chr9	107295982	T	G	chr9_107295982_T_G	0.0416893	0.281411	0.0501597	0.287998	0.0142626	0.376643	0.000714171	0.301208	0.000816122	0.307366	0.0620608	0.836105	0.00415668	0.583609	0.0045394	0.592865	0.000987993	0.771271	7.71788e-05	0.537795	8.17853e-05	0.547146	0.00839195	0.284341	0.00985598	0.290489	FALSE
chr9	107299171	A	G	chr9_107299171_A_G	-0.00346526	0.679121	0.0116769	0.673997	0.0086185	0.680567	-2.18443e-05	0.695933	0.000105722	0.691258	0.137437	0.688967	-0.00078815	0.721229	0.00155667	0.717161	0.00113117	0.731605	-5.43039e-06	0.731111	1.32732e-05	0.727456	-0.00108611	0.598608	0.00279785	0.593142	FALSE
chr9	107299609	T	A	chr9_107299609_T_A	-0.0100468	0.507727	0.0212911	0.503884	0.00873794	0.67266	-0.000110692	0.552684	0.000194544	0.548766	0.117922	0.72442	-0.00136374	0.634015	0.00247171	0.63093	0.000984484	0.758235	-1.30374e-05	0.651791	2.13329e-05	0.647561	-0.00202772	0.442653	0.00466678	0.43951	FALSE
chr9	107308876	T	A	chr9_107308876_T_A	-0.00854392	0.760833	0.00854392	0.745458	0.00403417	0.989265	-3.47147e-05	0.868421	3.47147e-05	0.854	0.220611	0.555919	-0.00196072	0.680477	0.00196072	0.666856	0.000896609	0.774891	-8.06678e-06	0.785112	8.06678e-06	0.7709	-0.00219445	0.654197	0.00219445	0.639393	FALSE
chr9	107308902	G	A	chr9_107308902_G_A	0.00637031	0.746451	0.00866512	0.754498	0.0122713	0.463593	8.35996e-05	0.699857	9.89584e-05	0.709981	0.245972	0.522199	0.00142217	0.675967	0.00192015	0.685345	0.00311644	0.503139	1.89265e-05	0.646796	2.22594e-05	0.657168	0.001599	0.649693	0.00218016	0.658443	FALSE
chr9	107309721	G	A	chr9_107309721_G_A	0.0113764	0.52778	0.019346	0.536127	0.0100249	0.581697	0.000151467	0.548574	0.000188979	0.559466	0.532896	0.277753	0.00637226	0.357418	0.0105696	0.364178	0.00534162	0.358292	8.39644e-05	0.406678	0.000103721	0.414543	0.00254696	0.444054	0.00451276	0.450914	FALSE
chr9	107309899	C	G	chr9_107309899_C_G	0.104489	0.10866	0.104489	0.112904	0.0326232	0.0915771	0.00346913	0.0918887	0.00346913	0.0946668	0.484683	0.306302	0.051157	0.105191	0.051157	0.109635	0.015927	0.103594	0.00171304	0.0854533	0.00171304	0.0883108	0.0256522	0.0759758	0.0256522	0.0785711	FALSE
chr9	107334032	A	G	chr9_107334032_A_G	0.109657	0.100966	0.109657	0.104404	0.0262054	0.146974	0.00300467	0.10762	0.00300467	0.110117	0.220322	0.559066	0.0241484	0.204603	0.0241484	0.21341	0.00592223	0.330924	0.000675582	0.16321	0.000675582	0.169138	0.0276847	0.0687023	0.0276847	0.0705775	FALSE
chr9	107334033	T	C	chr9_107334033_T_C	0.0377973	0.340599	0.0389703	0.350046	0.0134004	0.41436	0.000585115	0.361446	0.000596655	0.369492	0.202649	0.585498	0.00901837	0.418956	0.00915425	0.428229	0.00285892	0.528228	0.00014162	0.404589	0.000142956	0.413977	0.0100624	0.260627	0.0103101	0.26733	FALSE
chr9	107340696	T	C	chr9_107340696_T_C	-0.0192657	0.448464	0.0275432	0.441545	0.00945306	0.613545	-0.000294405	0.500467	0.00033732	0.492971	0.454282	0.325647	-0.00846325	0.361026	0.0122371	0.354741	0.00423178	0.419478	-0.000128976	0.415825	0.000148543	0.408334	-0.00536069	0.351647	0.00732648	0.346613	FALSE
chr9	107340819	C	T	chr9_107340819_C_T	0.00462043	0.713347	0.00953361	0.723293	0.00455982	0.969501	1.37613e-05	0.815836	4.51294e-05	0.82483	0.563295	0.260262	0.00254425	0.480113	0.00537992	0.487341	0.00257259	0.547307	7.41792e-06	0.613405	2.55222e-05	0.621891	0.00117344	0.632649	0.00216746	0.642483	FALSE
chr9	107348456	A	G	chr9_107348456_A_G	0.215203	0.0371691	0.215203	0.0379584	0.0380337	0.0697653	0.00888509	0.0442624	0.00888509	0.0451586	0.157451	0.656842	0.0356849	0.1588	0.0356849	0.165497	0.00625762	0.321097	0.00153254	0.10545	0.00153254	0.108986	0.0504454	0.0268878	0.0504454	0.0274347	FALSE
chr9	107348682	A	C	chr9_107348682_A_C	-0.0198992	0.466343	0.0260855	0.458415	0.00787415	0.734619	-0.000170907	0.550988	0.000211768	0.542451	0.134181	0.697951	-0.00319304	0.584318	0.00390389	0.575961	0.0010625	0.748936	-2.69496e-05	0.625194	3.16448e-05	0.616222	-0.00483669	0.372497	0.00639599	0.366933	FALSE
chr9	107348910	C	T	chr9_107348910_C_T	0.25943	0.0294705	0.25943	0.0296729	0.0440932	0.0495415	0.0128803	0.033447	0.0128803	0.0339128	0.21178	0.571579	0.062752	0.102343	0.062752	0.105819	0.00975468	0.206134	0.00323463	0.0687764	0.00323463	0.0705591	0.0646172	0.0200381	0.0646172	0.0197186	FALSE
chr9	107489329	T	A	chr9_107489329_T_A	-0.00377971	0.764674	0.00851818	0.76793	0.00470254	0.955331	-2.43078e-05	0.840909	4.83784e-05	0.843321	0.904597	0.0397975	-0.00340731	0.476998	0.00771044	0.478716	0.0042558	0.418579	-2.19185e-05	0.608011	4.37923e-05	0.61084	-0.000188958	0.910117	0.000392207	0.913661	FALSE
chr9	107489416	G	C	chr9_107489416_G_C	-0.000828688	0.429075	0.0303439	0.42683	0.021246	0.199765	4.39631e-05	0.334913	0.000680338	0.332625	0.918013	0.0291019	-0.000617161	0.214833	0.0279378	0.213348	0.0195103	0.0732881	4.39312e-05	0.195536	0.000626706	0.194313	-1.58788e-06	0.74835	0.0013894	0.747515	FALSE
chr9	108766500	A	G	chr9_108766500_A_G	0.159661	0.0582429	0.159661	0.0603557	0.0305322	0.109736	0.00525266	0.0694551	0.00525266	0.0713006	0.481603	0.307118	0.0778986	0.0653132	0.0778986	0.0683786	0.0147284	0.118355	0.00255946	0.0669046	0.00255946	0.068754	0.0398272	0.0397876	0.0398272	0.0407336	FALSE
chr9	108766967	T	C	chr9_108766967_T_C	0.00655196	0.597082	0.0163694	0.598884	0.00954596	0.614273	0.000114245	0.601072	0.000183876	0.602853	0.286524	0.471958	0.00143995	0.541299	0.00445893	0.541345	0.00267341	0.537102	2.75615e-05	0.553638	4.89745e-05	0.554062	0.00195151	0.483801	0.00437461	0.483985	FALSE
chr9	108842653	A	G	chr9_108842653_A_G	-0.00631511	0.741799	0.00924074	0.731115	0.00741125	0.761662	-5.19842e-05	0.76207	7.89796e-05	0.750875	0.615523	0.22773	-0.00464059	0.50298	0.00615467	0.495507	0.0046111	0.396858	-3.90895e-05	0.565946	5.30602e-05	0.557797	-0.00106864	0.716081	0.0017165	0.706639	FALSE
chr9	108843003	C	T	chr9_108843003_C_T	-0.165111	0.0645055	0.165111	0.0625297	0.0254213	0.157376	-0.00460775	0.0886311	0.00460775	0.0864839	0.720425	0.16793	-0.116985	0.0427696	0.116985	0.0410445	0.0181202	0.0866374	-0.0032535	0.0620322	0.0032535	0.0603532	-0.0282341	0.0826008	0.0282341	0.0797756	FALSE
chr9	108843033	A	G	chr9_108843033_A_G	-0.849597	0.00124798	0.849597	0.00114159	0.116784	0.00311682	-0.0997326	0.0017437	0.0997326	0.00161715	0.71864	0.169093	-0.610108	0.00119675	0.610108	0.000987081	0.0840896	0.00198122	-0.0717798	0.00143064	0.0717798	0.00120325	-0.163893	0.00168476	0.163893	0.00170191	TRUE
chr9	108843096	G	T	chr9_108843096_G_T	-0.175576	0.0528481	0.175576	0.051303	0.0301229	0.105932	-0.00525551	0.0657614	0.00525551	0.0644521	0.712249	0.173187	-0.125053	0.0356781	0.125053	0.0344383	0.021362	0.0620637	-0.0037269	0.046691	0.0037269	0.0454466	-0.0296108	0.0674682	0.0296108	0.0655606	TRUE
chr9	108843120	G	A	chr9_108843120_G_A	0.00921578	0.431541	0.0303916	0.436771	0.0129985	0.430165	0.000216622	0.439086	0.000400784	0.445197	0.713138	0.172848	0.00696823	0.267155	0.0206842	0.271707	0.00931604	0.211762	0.000155703	0.297656	0.000274988	0.303127	0.00124807	0.433718	0.00541468	0.437937	FALSE
chr9	108843246	C	G	chr9_108843246_C_G	0.000632642	0.693059	0.0109883	0.693302	0.00983235	0.598354	3.83786e-06	0.674741	0.000104606	0.674112	0.690103	0.186859	0.000974357	0.427894	0.00774453	0.426906	0.00672098	0.292384	6.85699e-06	0.463468	7.27509e-05	0.462047	-0.000120679	0.69036	0.00180701	0.689082	FALSE
chr9	108843332	C	T	chr9_108843332_C_T	-0.083566	0.192643	0.083566	0.186223	0.0203711	0.230706	-0.00200748	0.20405	0.00200748	0.197915	0.682103	0.192197	-0.0578409	0.123146	0.0578409	0.118079	0.0136772	0.132628	-0.00134166	0.141922	0.00134166	0.137303	-0.0144735	0.203002	0.0144735	0.19684	FALSE
chr9	108933552	C	T	chr9_108933552_C_T	-0.0261035	0.285427	0.0514708	0.28333	0.0133886	0.412453	-0.000395847	0.316893	0.000779673	0.314984	0.81656	0.113763	-0.0216069	0.149396	0.0420456	0.147821	0.0109132	0.175051	-0.00032736	0.19665	0.000636108	0.19539	-0.00270257	0.438279	0.00524636	0.434391	FALSE
chr9	108933763	C	G	chr9_108933763_C_G	-0.00528028	0.760337	0.00844289	0.751881	0.0139411	0.392835	-5.85668e-05	0.657539	0.000118285	0.649006	0.908876	0.0359267	-0.00480023	0.429325	0.00765897	0.422406	0.0126683	0.144436	-5.33565e-05	0.409651	0.000107336	0.402414	-0.000281055	0.91143	0.000411261	0.903881	FALSE
chr9	108933785	A	C	chr9_108933785_A_C	0.00552574	0.753139	0.00819858	0.760585	0.0110398	0.527072	6.25593e-05	0.696481	9.05043e-05	0.705023	0.91565	0.0303841	0.00502639	0.423188	0.00751183	0.430733	0.0101075	0.190044	5.69368e-05	0.43539	8.29225e-05	0.443298	0.000215952	0.911837	0.000346158	0.918743	FALSE
chr9	108933879	C	G	chr9_108933879_C_G	0.00329609	0.673836	0.0121062	0.67593	0.00500461	0.941937	2.03426e-05	0.777901	6.32227e-05	0.781773	0.940951	0.0136133	0.00312317	0.36909	0.0113427	0.370998	0.00470774	0.389213	1.92091e-05	0.514436	5.92241e-05	0.517474	0.000119091	0.902775	0.000411261	0.906553	FALSE
chr9	108933934	A	C	chr9_108933934_A_C	0.00639119	0.519297	0.0212297	0.52193	0.0334494	0.0885607	0.000134659	0.326215	0.000730297	0.328515	0.951898	0.0081383	0.00606964	0.27395	0.0201098	0.275947	0.0318106	0.0296825	0.000127514	0.191836	0.000691069	0.193689	0.000203249	0.843202	0.000724074	0.846646	FALSE
chr9	108934109	G	C	chr9_108934109_G_C	-0.212657	0.0415307	0.212657	0.0408731	0.0309305	0.100716	-0.00672591	0.0595464	0.00672591	0.0582843	0.974273	0.00182504	-0.207261	0.0162925	0.207261	0.0161349	0.0301265	0.032592	-0.00655299	0.0313249	0.00655299	0.0307879	-0.00581482	0.402573	0.00581482	0.391238	TRUE
chr9	108934341	C	G	chr9_108934341_C_G	-0.0517167	0.241654	0.0579395	0.235272	0.0399126	0.0610216	-0.00228573	0.139844	0.00248725	0.137308	0.977228	0.00128108	-0.0505359	0.107138	0.0566273	0.103404	0.0389983	0.0186346	-0.00223347	0.0759801	0.00243073	0.0745828	-0.00115757	0.768378	0.00129412	0.758569	FALSE
chr9	108934366	C	G	chr9_108934366_C_G	0.084766	0.159209	0.084766	0.164389	0.0256145	0.148306	0.00236938	0.143204	0.00236938	0.147409	0.978278	0.00113686	0.0827995	0.0664827	0.0827995	0.0694247	0.025003	0.0483555	0.00231131	0.0769827	0.00231131	0.0797372	0.00203249	0.649075	0.00203249	0.664234	FALSE
chr9	108934668	G	C	chr9_108934668_G_C	-0.0197394	0.541775	0.0197394	0.526807	0.012826	0.437215	-0.000268765	0.500947	0.000268765	0.485452	0.921395	0.0255902	-0.0181692	0.272561	0.0181692	0.262333	0.0118137	0.157473	-0.000247288	0.296241	0.000247288	0.286711	-0.000932086	0.824043	0.000932086	0.8095	FALSE
chr9	108934774	G	A	chr9_108934774_G_A	-0.0374484	0.366092	0.0374484	0.354523	0.0127361	0.439293	-0.000440007	0.399722	0.000440007	0.388186	0.878986	0.0603514	-0.0328163	0.185634	0.0328163	0.178533	0.0112017	0.168372	-0.000385522	0.239524	0.000385522	0.231152	-0.00248186	0.633356	0.00248186	0.618115	FALSE
chr9	108954236	G	A	chr9_108954236_G_A	-0.128441	0.0874564	0.128441	0.084581	0.040106	0.0613044	-0.0052824	0.0689955	0.0052824	0.0675733	0.433654	0.339259	-0.0557386	0.103982	0.0557386	0.0998667	0.017145	0.0917094	-0.00226805	0.0738862	0.00226805	0.0715595	-0.0327929	0.0566213	0.0327929	0.0549724	FALSE
chr9	108994838	A	G	chr9_108994838_A_G	-0.299539	0.0188938	0.299539	0.018797	0.0323246	0.101288	-0.00971173	0.0380731	0.00971173	0.0377749	0.723048	0.175223	-0.21741	0.0133191	0.21741	0.0132167	0.0234165	0.0570085	-0.00706493	0.0267071	0.00706493	0.0265198	-0.0506963	0.0257726	0.0506963	0.0251601	TRUE
chr9	109001310	G	C	chr9_109001310_G_C	-0.282981	0.0243788	0.282981	0.0238542	0.037493	0.0793637	-0.0112854	0.0384196	0.0112854	0.0379082	0.359546	0.40703	-0.119775	0.0514737	0.119775	0.0495614	0.0138231	0.138595	-0.00468783	0.0530542	0.00468783	0.0516708	-0.0693507	0.0160761	0.0693507	0.0160031	FALSE
chr9	109012356	T	A	chr9_109012356_T_A	-0.0666705	0.191808	0.0732979	0.187253	0.0163834	0.309063	-0.0013197	0.21811	0.00136381	0.214634	0.488772	0.302416	-0.0346538	0.164176	0.0373039	0.160035	0.0082491	0.24438	-0.000682712	0.185735	0.000700351	0.18175	-0.0160297	0.140775	0.0178716	0.138172	FALSE
chr9	109012745	G	A	chr9_109012745_G_A	0.0113878	0.671365	0.0113878	0.686156	0.00877775	0.664004	0.000103998	0.669327	0.000103998	0.685892	0.756708	0.15492	0.00854364	0.397763	0.00854364	0.409914	0.00665382	0.299888	7.83572e-05	0.451528	7.83572e-05	0.465558	0.00160535	0.701855	0.00160535	0.716439	FALSE
chr9	109013222	C	G	chr9_109013222_C_G	0.0130585	0.380822	0.0346396	0.383318	0.0215313	0.205781	0.00010882	0.318149	0.000617408	0.320492	0.8949	0.047938	0.0118775	0.187648	0.0311121	0.189272	0.0192537	0.078733	0.000100543	0.185459	0.000553829	0.18754	0.000712959	0.680635	0.0019261	0.684086	FALSE
chr9	109013487	C	T	chr9_109013487_C_T	0.0148319	0.518605	0.0207648	0.524432	0.00724762	0.781907	9.77232e-05	0.617165	0.000143169	0.624168	0.910928	0.0344785	0.0134381	0.269618	0.0188657	0.272857	0.00661357	0.298893	8.85782e-05	0.383806	0.000130211	0.387399	0.000685965	0.797239	0.00100354	0.802653	FALSE
chr9	109013843	G	C	chr9_109013843_G_C	0.0138709	0.643816	0.0138709	0.657183	0.00863088	0.675892	0.000126332	0.660412	0.000126332	0.675772	0.864104	0.0731763	0.0122101	0.376365	0.0122101	0.387918	0.00745954	0.265559	0.000111176	0.440515	0.000111176	0.453653	0.00088445	0.810303	0.00088445	0.824237	FALSE
chr9	109013944	G	A	chr9_109013944_G_A	0.0057951	0.76172	0.00801415	0.770194	0.00495572	0.951232	3.15892e-05	0.83258	4.20739e-05	0.840829	0.831215	0.100831	0.00493769	0.48451	0.00672572	0.492569	0.00411548	0.425664	2.67771e-05	0.607408	3.52252e-05	0.616208	0.000428728	0.852038	0.000673262	0.860005	FALSE
chr9	109067407	A	T	chr9_109067407_A_T	-0.0372279	0.361655	0.0372279	0.350487	0.0184727	0.263579	-0.000780163	0.3094	0.000780163	0.300592	0.0196453	0.936985	-0.00077696	0.816053	0.00077696	0.802194	0.000388501	0.885828	-1.69337e-05	0.725056	1.69337e-05	0.710213	-0.00379821	0.520193	0.00379821	0.507323	FALSE
chr9	109067477	T	G	chr9_109067477_T_G	-0.0091965	0.724706	0.0100863	0.713592	0.00796494	0.72456	-6.0823e-05	0.770029	7.01138e-05	0.759516	0.020941	0.933995	-0.000153459	0.924512	0.000166649	0.917476	0.000175537	0.93813	-1.04448e-06	0.928497	1.1822e-06	0.921794	-0.000941614	0.803919	0.00104324	0.795287	FALSE
chr9	109067512	C	T	chr9_109067512_C_T	-0.0394736	0.34489	0.0394736	0.3331	0.0251914	0.146708	-0.00101384	0.243971	0.00101384	0.237478	0.020228	0.935888	-0.000909921	0.805417	0.000909921	0.792371	0.000519235	0.855882	-2.37188e-05	0.677215	2.37188e-05	0.661985	-0.00408879	0.504044	0.00408879	0.491927	FALSE
chr9	109069320	G	A	chr9_109069320_G_A	-0.0308519	0.329657	0.0445081	0.324545	0.0146059	0.364742	-0.000556794	0.329674	0.00077193	0.32515	0.0763549	0.807305	-0.00306638	0.594204	0.0038326	0.585573	0.00115563	0.734163	-5.64853e-05	0.53693	6.85562e-05	0.528214	-0.00660559	0.299718	0.00912079	0.295832	FALSE
chr9	109094452	A	G	chr9_109094452_A_G	-0.298347	0.0191079	0.298347	0.0189889	0.0534316	0.0326968	-0.0165936	0.0213497	0.0165936	0.0216883	0.268215	0.494201	-0.0795707	0.0684807	0.0795707	0.0653886	0.013826	0.129521	-0.00431919	0.0435014	0.00431919	0.0424437	-0.0753545	0.0125024	0.0753545	0.0124605	TRUE
chr9	109095585	T	G	chr9_109095585_T_G	0.439189	0.00885641	0.439189	0.00893249	0.0691674	0.0190642	0.0384943	0.0113668	0.0384943	0.0112131	0.340002	0.416432	0.150791	0.0272357	0.150791	0.028147	0.0232891	0.0624354	0.0134075	0.0197764	0.0134075	0.0199348	0.114215	0.00582679	0.114215	0.00555752	TRUE
chr9	109095765	G	A	chr9_109095765_G_A	-0.010361	0.689819	0.0115208	0.678585	0.007378	0.75939	-8.38325e-05	0.727338	9.10535e-05	0.714877	0.224703	0.550533	-0.001951	0.650649	0.00231853	0.64145	0.00159505	0.66111	-1.54491e-05	0.688917	1.77372e-05	0.678644	-0.00264065	0.594258	0.00288836	0.584366	FALSE
chr9	109097266	A	G	chr9_109097266_A_G	-0.0111319	0.394036	0.0382239	0.388011	0.0162685	0.314719	-0.000113733	0.364693	0.000753586	0.357927	0.283111	0.479112	-0.00199034	0.391237	0.0134736	0.384695	0.00498143	0.386312	-3.88051e-06	0.363531	0.000275089	0.357269	-0.00303285	0.307569	0.00970831	0.302604	FALSE
chr9	109097281	C	T	chr9_109097281_C_T	-0.0359155	0.398774	0.0359155	0.388787	0.0100725	0.583286	-0.000347082	0.490576	0.000347082	0.478163	0.279934	0.482118	-0.0100668	0.436054	0.0100668	0.42317	0.00276343	0.530283	-9.73378e-05	0.486088	9.73378e-05	0.472882	-0.00930022	0.3105	0.00930022	0.303633	FALSE
chr9	109097503	A	G	chr9_109097503_A_G	0.00662913	0.727529	0.00961159	0.732242	0.0100482	0.586778	7.58256e-05	0.702281	0.000101004	0.707415	0.285982	0.475686	0.00241033	0.620719	0.00317768	0.625005	0.00281478	0.529221	2.73995e-05	0.623222	3.35347e-05	0.628418	0.001572	0.637204	0.00233101	0.641931	FALSE
chr9	109101137	T	C	chr9_109101137_T_C	-0.00469924	0.733209	0.00911556	0.730491	0.0106278	0.551069	-2.87201e-05	0.703076	9.45396e-05	0.699721	0.350196	0.408474	-0.00146824	0.604308	0.00298856	0.600463	0.0037079	0.454556	-8.39321e-06	0.602525	3.09544e-05	0.59903	-0.00130365	0.626769	0.00238976	0.623132	FALSE
chr9	109107654	T	C	chr9_109107654_T_C	-0.00843504	0.615794	0.0163768	0.616913	0.0123144	0.460415	-0.000130894	0.572412	0.000227343	0.574747	0.298247	0.46113	-0.00332756	0.549057	0.0053019	0.549218	0.00369305	0.456759	-5.00596e-05	0.527428	7.39373e-05	0.528125	-0.00210235	0.507336	0.00422059	0.510323	FALSE
chr9	109107805	G	A	chr9_109107805_G_A	-0.0223661	0.391604	0.0357018	0.384957	0.0140681	0.383136	-0.000394451	0.39561	0.000517254	0.390104	0.28832	0.473048	-0.00657437	0.403006	0.0112326	0.397458	0.00396646	0.436334	-0.000117668	0.398728	0.000160564	0.392332	-0.00558775	0.302059	0.00907157	0.297242	FALSE
chr9	109110529	A	C	chr9_109110529_A_C	0.0107009	0.596765	0.0167004	0.602635	0.0152783	0.346166	0.000225675	0.531159	0.000301654	0.534812	0.540435	0.26983	0.00690374	0.432337	0.00983465	0.436954	0.00829127	0.24399	0.000143171	0.413161	0.000180285	0.41705	0.00190387	0.550455	0.00342506	0.553388	FALSE
chr9	109110564	T	C	chr9_109110564_T_C	0.078288	0.163327	0.078288	0.169319	0.0160455	0.316635	0.00134255	0.197624	0.00134255	0.203606	0.5775	0.248694	0.0462947	0.121723	0.0462947	0.127309	0.0093986	0.210196	0.000811316	0.15117	0.000811316	0.157077	0.0167093	0.13866	0.0167093	0.142848	FALSE
chr9	109110947	A	G	chr9_109110947_A_G	0.0507643	0.264171	0.0507643	0.273562	0.0144029	0.387569	0.000829334	0.290505	0.000829334	0.298952	0.589634	0.241076	0.0291151	0.185903	0.0291151	0.192972	0.00841184	0.243648	0.000476524	0.217863	0.000476524	0.225314	0.0112311	0.224036	0.0112311	0.230899	FALSE
chr9	109119070	A	G	chr9_109119070_A_G	-0.00842399	0.466047	0.0273263	0.460534	0.0101925	0.575632	-0.000150023	0.508064	0.000301468	0.502395	0.697974	0.18604	-0.00561552	0.283229	0.0198585	0.278915	0.00716896	0.28013	-0.000105421	0.345866	0.000219536	0.340924	-0.00146085	0.49448	0.00410626	0.488909	FALSE
chr9	109119120	A	G	chr9_109119120_A_G	0.0551601	0.242441	0.0551601	0.25169	0.0153945	0.347147	0.000938951	0.265437	0.000938951	0.273524	0.74027	0.162525	0.0409087	0.138869	0.0409087	0.14497	0.011451	0.169655	0.000697973	0.173762	0.000697973	0.179836	0.00819188	0.295906	0.00819188	0.305128	FALSE
chr9	109119576	T	C	chr9_109119576_T_C	0.455408	0.00755529	0.455408	0.00734044	0.0706482	0.0149544	0.0327348	0.00944287	0.0327348	0.00911196	0.937123	0.0153353	0.426812	0.00273734	0.426812	0.00283848	0.0662312	0.00432749	0.030692	0.00462008	0.030692	0.004504	0.0185417	0.117857	0.0185417	0.121544	TRUE
chr9	109119647	T	C	chr9_109119647_T_C	-0.021201	0.526611	0.021201	0.512775	0.00798527	0.722677	-0.000181964	0.590372	0.000181964	0.573277	0.93271	0.017932	-0.0197293	0.263841	0.0197293	0.254297	0.00743513	0.268479	-0.000169129	0.358693	0.000169129	0.346773	-0.000741541	0.857296	0.000741541	0.842845	FALSE
chr9	109119887	G	C	chr9_109119887_G_C	0.0428963	0.298025	0.0486153	0.304486	0.0417145	0.056517	0.00213945	0.167478	0.00233704	0.170226	0.958402	0.00538114	0.0409136	0.138041	0.0464406	0.142139	0.0399656	0.0177421	0.00204171	0.0929751	0.00223267	0.0945427	0.00131635	0.717976	0.00153866	0.727376	FALSE
chr9	109120085	A	G	chr9_109120085_A_G	0.0699566	0.182518	0.0699566	0.189518	0.022003	0.187524	0.00160162	0.172079	0.00160162	0.177211	0.950814	0.00791286	0.0666346	0.0798551	0.0666346	0.0837486	0.0209422	0.064863	0.00152711	0.0950634	0.00152711	0.0983967	0.00245963	0.60303	0.00245963	0.616391	FALSE
chr9	109120156	G	A	chr9_109120156_G_A	-0.029098	0.469703	0.029098	0.457459	0.0237636	0.165573	-0.000698387	0.359184	0.000698387	0.348703	0.939451	0.0132037	-0.0273947	0.240501	0.0273947	0.231556	0.0223185	0.0577954	-0.000657564	0.208587	0.000657564	0.201588	-0.00107341	0.810366	0.00107341	0.795747	FALSE
chr9	109120160	G	C	chr9_109120160_G_C	0.0727913	0.170599	0.0727913	0.176676	0.0332174	0.0886375	0.00243283	0.122752	0.00243283	0.125635	0.941726	0.0120989	0.0684357	0.0754922	0.0684357	0.0789305	0.0312599	0.0302477	0.0022856	0.0680849	0.0022856	0.0702633	0.00279467	0.567022	0.00279467	0.581461	FALSE
chr9	109120161	G	A	chr9_109120161_G_A	0.0471877	0.234668	0.0568039	0.240452	0.0232693	0.172009	0.00107701	0.198699	0.00134266	0.202181	0.940866	0.0126014	0.0440886	0.106455	0.0532263	0.109416	0.0218884	0.0603831	0.00100482	0.112175	0.00125725	0.114549	0.00193563	0.625999	0.00229131	0.636488	FALSE
chr9	109120299	C	T	chr9_109120299_C_T	0.00558945	0.772856	0.00710164	0.782214	0.0052739	0.937469	2.66409e-05	0.838449	3.60576e-05	0.847792	0.915185	0.0286246	0.00508083	0.444789	0.00648255	0.453144	0.00483168	0.382025	2.42145e-05	0.567161	3.29433e-05	0.576363	0.000308049	0.90079	0.000381092	0.909335	FALSE
chr9	109144304	T	C	chr9_109144304_T_C	-0.000383925	0.687559	0.0109601	0.686574	0.00684807	0.812909	-8.3647e-06	0.730992	7.76901e-05	0.729339	0.651347	0.212784	0.000241167	0.437607	0.00718532	0.436763	0.00445501	0.402299	-2.251e-06	0.522757	5.08355e-05	0.520692	-0.000350922	0.648985	0.0021484	0.646808	FALSE
chr9	109199109	T	C	chr9_109199109_T_C	0.059621	0.224254	0.059621	0.232963	0.0231989	0.174652	0.00149328	0.190649	0.00149328	0.196508	0.387192	0.375394	0.0236026	0.221518	0.0236026	0.229544	0.00903465	0.219379	0.000592735	0.185195	0.000592735	0.19222	0.0151881	0.158833	0.0151881	0.164472	FALSE
chr9	109320230	C	T	chr9_109320230_C_T	-0.0287589	0.411097	0.031478	0.402048	0.0153723	0.336067	-0.000486662	0.375397	0.000520436	0.368165	0.828369	0.10283	-0.0236389	0.221822	0.0259197	0.216344	0.0127254	0.142248	-0.000400452	0.235593	0.000428783	0.230521	-0.00276926	0.577836	0.00302968	0.567441	FALSE
chr9	109411547	G	A	chr9_109411547_G_A	-0.0257852	0.481316	0.0290214	0.472953	0.00792331	0.729883	-0.000264257	0.571631	0.000282787	0.562738	0.588788	0.244754	-0.0167752	0.325217	0.0185776	0.318575	0.0047388	0.389341	-0.000171476	0.418037	0.000181796	0.409713	-0.0052416	0.442916	0.00583864	0.435907	FALSE
chr9	109411942	G	A	chr9_109411942_G_A	-0.0297173	0.417195	0.0297173	0.403947	0.020423	0.219686	-0.000598238	0.325529	0.000598238	0.315604	0.666951	0.202915	-0.0199644	0.253754	0.0199644	0.244414	0.0138679	0.129618	-0.000409029	0.224898	0.000409029	0.217262	-0.00513044	0.42448	0.00513044	0.412368	FALSE
chr9	109412144	T	A	chr9_109412144_T_A	-0.00385535	0.435203	0.0278059	0.432772	0.0116181	0.495804	-2.64629e-05	0.450955	0.00031344	0.448457	0.634687	0.221673	-0.0037965	0.280168	0.0167294	0.27836	0.00738001	0.268796	-3.19466e-05	0.318356	0.000188133	0.316222	-0.000455722	0.393157	0.00592439	0.390697	FALSE
chr9	109440827	A	G	chr9_109440827_A_G	0.014861	0.344011	0.0444978	0.34509	0.0518181	0.0333893	0.00114373	0.158724	0.00258858	0.159773	0.852343	0.0842841	0.0127949	0.178374	0.0378638	0.179373	0.0441457	0.013842	0.00098052	0.0957861	0.00220288	0.0964377	0.00126078	0.554571	0.00348381	0.556814	FALSE
chr9	109441117	G	A	chr9_109441117_G_A	0.00919664	0.703162	0.00999539	0.715474	0.0049058	0.952736	3.98374e-05	0.810026	4.50983e-05	0.820624	0.758105	0.15217	0.00675719	0.439501	0.00739905	0.449085	0.00373986	0.452215	2.92391e-05	0.581257	3.34666e-05	0.591878	0.00137034	0.724973	0.00145926	0.736066	FALSE
chr9	109441303	A	T	chr9_109441303_A_T	-0.00492952	0.772285	0.00852512	0.764308	0.00533898	0.91907	-2.98102e-05	0.851151	4.42403e-05	0.841488	0.646765	0.213227	-0.00318302	0.541152	0.0052447	0.533084	0.00346682	0.469932	-1.89294e-05	0.654394	2.72035e-05	0.645527	-0.00103847	0.703553	0.00192769	0.696204	FALSE
chr9	109441345	C	T	chr9_109441345_C_T	0.0118846	0.662994	0.0118846	0.677831	0.00360733	0.993149	4.11296e-05	0.821405	4.11296e-05	0.835813	0.605038	0.23501	0.00685624	0.445806	0.00685624	0.459273	0.00217953	0.587191	2.37174e-05	0.622698	2.37174e-05	0.637973	0.00256919	0.598179	0.00256919	0.612898	FALSE
chr9	109881032	C	T	chr9_109881032_C_T	0.00882005	0.731219	0.00882005	0.746191	0.00615125	0.869055	5.33208e-05	0.794743	5.33208e-05	0.810321	0.499849	0.297439	0.00445634	0.552746	0.00445634	0.565594	0.00306676	0.502098	2.66281e-05	0.637436	2.66281e-05	0.651753	0.00206107	0.656469	0.00206107	0.670635	FALSE
chr9	109889604	G	A	chr9_109889604_G_A	-0.314843	0.0209551	0.314843	0.0211302	0.0484965	0.0393594	-0.0156317	0.026286	0.0156317	0.0261126	0.524112	0.2783	-0.178253	0.0260103	0.178253	0.0255009	0.0251054	0.0478615	-0.00888665	0.0262125	0.00888665	0.0259901	-0.0724693	0.0164364	0.0724693	0.0164936	TRUE
chr9	109903298	G	A	chr9_109903298_G_A	-0.0388368	0.352135	0.0388368	0.342073	0.0110358	0.526064	-0.000486725	0.401693	0.000486725	0.389953	0.28437	0.475664	-0.0109018	0.375667	0.0109018	0.363636	0.00308027	0.501654	-0.000132947	0.403555	0.000132947	0.390927	-0.0101148	0.261172	0.0101148	0.254042	FALSE
chr9	109903652	A	G	chr9_109903652_A_G	0.0569651	0.234252	0.0569651	0.242243	0.0162766	0.30691	0.000937394	0.244871	0.000937394	0.252083	0.441396	0.33461	0.0247772	0.207278	0.0247772	0.215623	0.00717227	0.275855	0.000407263	0.21582	0.000407263	0.223392	0.0140019	0.176135	0.0140019	0.181678	FALSE
chr9	109903663	C	T	chr9_109903663_C_T	-0.181654	0.0509983	0.181654	0.0496296	0.072345	0.0141325	-0.0137326	0.0272952	0.0137326	0.0271904	0.43009	0.342978	-0.0747963	0.0729027	0.0747963	0.0695661	0.0303119	0.0318252	-0.00554476	0.0338835	0.00554476	0.0329503	-0.0458596	0.0326348	0.0458596	0.0318311	TRUE
chr9	109904047	C	T	chr9_109904047_C_T	-0.00782942	0.784755	0.00782942	0.770263	0.00528065	0.914301	-4.52305e-05	0.841343	4.52305e-05	0.826732	0.353216	0.406067	-0.00257706	0.641015	0.00257706	0.627558	0.0017862	0.633791	-1.45644e-05	0.722638	1.45644e-05	0.707922	-0.00202137	0.681036	0.00202137	0.666773	FALSE
chr9	109904108	C	T	chr9_109904108_C_T	0.0532147	0.256959	0.0532147	0.265909	0.0169892	0.304069	0.00111289	0.257643	0.00111289	0.265508	0.331589	0.425674	0.016613	0.276302	0.016613	0.286266	0.00544349	0.350765	0.000337134	0.260947	0.000337134	0.27084	0.0135573	0.188802	0.0135573	0.193941	FALSE
chr9	109907072	C	T	chr9_109907072_C_T	-0.010508	0.70354	0.0111764	0.69186	0.00991257	0.594268	-9.49885e-05	0.712951	0.000102863	0.701102	0.270308	0.494589	-0.00304228	0.625468	0.00321347	0.616708	0.00268945	0.539104	-2.79756e-05	0.640944	2.99921e-05	0.631498	-0.00268511	0.60487	0.00284707	0.594295	FALSE
chr9	109907141	A	G	chr9_109907141_A_G	0.0182745	0.561566	0.0182745	0.573819	0.0104028	0.564879	0.000194688	0.578655	0.000194688	0.592414	0.316362	0.443354	0.00609852	0.516995	0.00609852	0.530329	0.00321408	0.489533	6.28141e-05	0.535753	6.28141e-05	0.550194	0.00477476	0.465273	0.00477476	0.47527	FALSE
chr9	109918686	C	G	chr9_109918686_C_G	-0.127327	0.0875504	0.127327	0.0848599	0.0514269	0.0344598	-0.00669126	0.0546577	0.00669126	0.0533294	0.488092	0.302798	-0.0622428	0.0914381	0.0622428	0.0872828	0.0252855	0.0460784	-0.0033029	0.0541296	0.0033029	0.0523555	-0.0310939	0.0603356	0.0310939	0.058916	FALSE
chr9	109937963	G	A	chr9_109937963_G_A	0.0109426	0.549751	0.0201082	0.5588	0.00929337	0.633136	0.000124179	0.602354	0.000188031	0.611653	0.583261	0.243203	0.00657769	0.393141	0.011291	0.4007	0.00546077	0.347796	7.27428e-05	0.453094	0.000105578	0.460602	0.00216428	0.488579	0.00455881	0.496085	FALSE
chr9	109938030	A	T	chr9_109938030_A_T	0.037602	0.257203	0.0564233	0.260433	0.0145026	0.37316	0.000698382	0.294555	0.000938482	0.295938	0.590894	0.238986	0.022692	0.182171	0.0336006	0.184906	0.00859772	0.231004	0.000407853	0.217711	0.000550915	0.219443	0.00879686	0.224495	0.0125983	0.227446	FALSE
chr9	109938129	G	A	chr9_109938129_G_A	-0.36511	0.0119647	0.36511	0.0120988	0.0394736	0.0623525	-0.0147183	0.0236894	0.0147183	0.0236356	0.598715	0.234394	-0.218449	0.0132999	0.218449	0.0129577	0.0237426	0.0531109	-0.00887526	0.0210107	0.00887526	0.020805	-0.0820569	0.0103733	0.0820569	0.0104679	TRUE
chr9	109950735	A	G	chr9_109950735_A_G	0.0179262	0.540712	0.0179262	0.555865	0.00897858	0.652707	0.000158173	0.565468	0.000158173	0.582503	0.265849	0.496746	0.00507008	0.496495	0.00507008	0.509497	0.00229117	0.574368	4.30046e-05	0.530493	4.30046e-05	0.545213	0.00451752	0.435735	0.00451752	0.448794	FALSE
chr9	109951049	G	A	chr9_109951049_G_A	0.00277508	0.800215	0.00628894	0.809422	0.00421613	0.968831	1.42457e-05	0.877941	2.6524e-05	0.887718	0.488458	0.301208	0.00109776	0.617329	0.00293925	0.624574	0.00208068	0.601702	5.78951e-06	0.732716	1.22241e-05	0.740247	0.000916208	0.711698	0.00162758	0.72064	FALSE
chr9	109951562	G	A	chr9_109951562_G_A	-0.0996783	0.133484	0.0996783	0.128485	0.0349321	0.0826935	-0.00386814	0.10445	0.00386814	0.101341	0.428341	0.343043	-0.0401934	0.150209	0.0401934	0.144304	0.0145177	0.118212	-0.00155171	0.107695	0.00155171	0.104077	-0.0259857	0.0905116	0.0259857	0.0878509	FALSE
chr9	109951644	G	A	chr9_109951644_G_A	-0.0118328	0.68751	0.0118328	0.671122	0.00809198	0.714841	-9.93191e-05	0.708931	9.93191e-05	0.691727	0.396107	0.367608	-0.0047488	0.533373	0.0047488	0.520429	0.00316046	0.496803	-3.89278e-05	0.582232	3.89278e-05	0.56753	-0.00286295	0.589559	0.00286295	0.574319	FALSE
chr9	109951865	T	C	chr9_109951865_T_C	0.010193	0.665847	0.0112959	0.677788	0.0087138	0.67493	8.46853e-05	0.678424	9.49465e-05	0.690857	0.223183	0.552641	0.00228653	0.622282	0.00250331	0.631776	0.00199178	0.612315	1.95053e-05	0.638928	2.15223e-05	0.649512	0.00276609	0.560569	0.00297887	0.571366	FALSE
chr9	109961893	C	T	chr9_109961893_C_T	-0.0422392	0.343891	0.0423641	0.33617	0.0111149	0.523089	-0.000507267	0.414922	0.000508651	0.40655	0.308195	0.451643	-0.0133906	0.379864	0.0134354	0.370784	0.00340601	0.480737	-0.000159211	0.420753	0.000159708	0.41139	-0.0107484	0.261244	0.0107801	0.256083	FALSE
chr9	109968059	G	T	chr9_109968059_G_T	-0.0121334	0.643804	0.0145188	0.638429	0.00569955	0.901329	-6.79526e-05	0.751979	8.20009e-05	0.745575	0.56341	0.260895	-0.00668006	0.452975	0.00808208	0.447614	0.00321847	0.488687	-3.74842e-05	0.57061	4.57323e-05	0.565383	-0.00259619	0.578238	0.00314877	0.572854	FALSE
chr9	109968494	T	C	chr9_109968494_T_C	0.262711	0.0301347	0.262711	0.0305653	0.0383914	0.0693498	0.0119236	0.0405158	0.0119236	0.0407374	0.650917	0.213543	0.1784	0.023144	0.1784	0.0239202	0.0254723	0.0490507	0.00813813	0.0304375	0.00813813	0.0311703	0.051341	0.0296533	0.051341	0.0303377	TRUE
chr9	109968763	C	T	chr9_109968763_C_T	0.00322211	0.869103	0.00407229	0.875262	0.00462539	0.949952	1.41207e-05	0.91546	1.87279e-05	0.923258	0.515083	0.288738	0.00171956	0.687187	0.00208604	0.69235	0.00236685	0.56725	7.63701e-06	0.771831	9.60676e-06	0.777467	0.000736777	0.82096	0.000898741	0.82611	FALSE
chr9	109974128	C	G	chr9_109974128_C_G	0.00103369	0.822105	0.00587303	0.822684	0.00413935	0.978986	5.5201e-06	0.891125	2.70974e-05	0.891878	0.515025	0.284679	0.00064305	0.612883	0.00301564	0.615277	0.00215918	0.593694	3.53606e-06	0.727139	1.41027e-05	0.728683	0.000119091	0.746398	0.00139257	0.746927	FALSE
chr9	109974462	A	C	chr9_109974462_A_C	0.238945	0.0550519	0.238945	0.0563354	0.0278069	0.134681	0.00802446	0.0805949	0.00802446	0.0822069	0.688435	0.178729	0.183881	0.0358918	0.183881	0.0370006	0.0196389	0.0795847	0.00616776	0.0568726	0.00616776	0.0579366	0.0336329	0.0716282	0.0336329	0.0736471	FALSE
chr9	109974647	A	C	chr9_109974647_A_C	0.0129427	0.446286	0.0335849	0.44479	0.00750089	0.761529	0.000109536	0.553627	0.000287126	0.551533	0.627261	0.219714	0.0111344	0.300652	0.0236156	0.29954	0.00474391	0.389295	9.47803e-05	0.407628	0.000202476	0.405584	0.00123537	0.449347	0.00538292	0.447704	FALSE
chr9	110005323	G	A	chr9_110005323_G_A	-0.00704003	0.607548	0.016073	0.601845	0.00848215	0.691208	-6.25997e-05	0.640733	0.00013703	0.635156	0.622405	0.225766	-0.00381544	0.389217	0.0100202	0.38586	0.00528006	0.35806	-3.4013e-05	0.453133	8.53952e-05	0.449959	-0.00186576	0.555439	0.00337107	0.55131	FALSE
chr9	110005885	T	C	chr9_110005885_T_C	-0.0226822	0.516234	0.0226822	0.50206	0.00615606	0.846334	-0.000145668	0.645044	0.000145668	0.628349	0.758097	0.149385	-0.0170722	0.298896	0.0170722	0.288304	0.00464209	0.394182	-0.000109053	0.433032	0.000109053	0.419381	-0.00312495	0.5747	0.00312495	0.560841	FALSE
chr9	110005918	G	A	chr9_110005918_G_A	-0.0114455	0.699533	0.0114455	0.684403	0.0062295	0.863157	-7.41494e-05	0.764008	7.41494e-05	0.747988	0.753986	0.152279	-0.00867975	0.42579	0.00867975	0.413789	0.00470112	0.389121	-5.62283e-05	0.531273	5.62283e-05	0.516758	-0.00164663	0.725831	0.00164663	0.710688	FALSE
chr9	110048758	C	T	chr9_110048758_C_T	-0.0269793	0.444788	0.0269793	0.432043	0.0112407	0.515231	-0.000293453	0.46606	0.000293453	0.451611	0.841515	0.0933275	-0.022667	0.229864	0.022667	0.221953	0.00947807	0.207415	-0.000247189	0.284839	0.000247189	0.275505	-0.00228972	0.647572	0.00228972	0.63368	FALSE
chr9	110049390	C	G	chr9_110049390_C_G	0.00391056	0.71322	0.00995171	0.716448	0.00885115	0.664785	2.94646e-05	0.725561	8.51657e-05	0.729678	0.608683	0.237276	0.00253429	0.509744	0.0062113	0.513278	0.0054007	0.352713	1.93543e-05	0.556977	5.32657e-05	0.560403	0.000951141	0.663659	0.00210712	0.667066	FALSE
chr9	110058032	G	A	chr9_110058032_G_A	-0.0421959	0.311357	0.0421959	0.301661	0.0115196	0.501193	-0.000489417	0.361129	0.000489417	0.350557	0.436294	0.339387	-0.018251	0.267186	0.018251	0.257141	0.00494205	0.375085	-0.000207907	0.307631	0.000207907	0.297418	-0.0110374	0.223578	0.0110374	0.217545	FALSE
chr9	110058320	T	C	chr9_110058320_T_C	-0.00275437	0.647686	0.0129724	0.646914	0.0164271	0.305172	-7.77399e-05	0.534216	0.000214156	0.532813	0.484413	0.305456	-0.00220869	0.469872	0.00638005	0.468173	0.00810083	0.248287	-5.16379e-05	0.417917	0.000108228	0.415928	-0.000406498	0.55735	0.00311542	0.556149	FALSE
chr9	110058340	A	G	chr9_110058340_A_G	-0.00282168	0.734155	0.00930208	0.733512	0.0122348	0.463032	-3.95469e-05	0.689884	0.000109625	0.688656	0.485831	0.304562	-0.00120333	0.56191	0.00448899	0.562664	0.0059298	0.327285	-1.70295e-05	0.54729	5.27227e-05	0.547616	-0.000712959	0.64797	0.00229449	0.64752	FALSE
chr9	110058462	A	G	chr9_110058462_A_G	0.0692826	0.178544	0.0692826	0.185129	0.0128467	0.434835	0.000910975	0.24001	0.000910975	0.246942	0.510947	0.288848	0.0352928	0.149007	0.0352928	0.155092	0.0065991	0.299932	0.000466562	0.195281	0.000466562	0.202451	0.0167299	0.134537	0.0167299	0.13882	FALSE
chr9	110058628	G	A	chr9_110058628_G_A	-0.139375	0.0806082	0.139375	0.0782133	0.0295007	0.114351	-0.00440099	0.0863551	0.00440099	0.0842664	0.484459	0.305069	-0.0682656	0.0867135	0.0682656	0.0828998	0.0142143	0.123037	-0.00214313	0.0822259	0.00214313	0.0796031	-0.0342712	0.0551745	0.0342712	0.0537715	FALSE
chr9	110069920	C	T	chr9_110069920_C_T	-0.628705	0.00303354	0.628705	0.00296603	0.111889	0.00351655	-0.0730021	0.00290816	0.0730021	0.00278704	0.506879	0.292957	-0.321393	0.00616336	0.321393	0.00601893	0.0567629	0.00695815	-0.0374714	0.00373306	0.0374714	0.00357859	-0.158582	0.00191551	0.158582	0.00188188	TRUE
chr9	110125975	T	G	chr9_110125975_T_G	-0.0529247	0.275662	0.0529247	0.267198	0.016532	0.30387	-0.000923623	0.276667	0.000923623	0.269076	0.532842	0.276843	-0.0287047	0.209223	0.0287047	0.202089	0.00894705	0.222088	-0.000506592	0.219944	0.000506592	0.212903	-0.0123966	0.217402	0.0123966	0.211047	FALSE
chr9	110127035	G	A	chr9_110127035_G_A	-0.00994703	0.462669	0.0269639	0.455206	0.0114309	0.505314	-9.16546e-05	0.475921	0.000315934	0.467058	0.584123	0.249691	-0.0058754	0.308307	0.0163439	0.302401	0.00666718	0.294867	-5.29993e-05	0.344805	0.000190972	0.338143	-0.00231989	0.402425	0.00583229	0.395655	FALSE
chr9	110128881	C	G	chr9_110128881_C_G	0.0142344	0.590778	0.016142	0.600904	0.0137757	0.394289	0.000212802	0.519724	0.000233783	0.530269	0.104633	0.750946	0.00133069	0.700295	0.00162994	0.709432	0.00139576	0.690841	2.00335e-05	0.643437	2.33247e-05	0.653589	0.00295663	0.53917	0.00339807	0.548311	FALSE
chr9	110157008	A	C	chr9_110157008_A_C	0.0404797	0.33706	0.0404797	0.347336	0.0169152	0.291846	0.000758189	0.311388	0.000758189	0.320183	0.820182	0.105272	0.0329163	0.179313	0.0329163	0.18591	0.0138935	0.126108	0.000618537	0.192217	0.000618537	0.19876	0.00417136	0.496449	0.00417136	0.506875	FALSE
chr9	110162278	A	T	chr9_110162278_A_T	-0.0166162	0.568172	0.0197187	0.562595	0.00771546	0.747563	-0.000129786	0.645979	0.000153793	0.640874	0.580223	0.251796	-0.00899869	0.402498	0.0107939	0.398091	0.00445088	0.403489	-7.01251e-05	0.484304	8.40248e-05	0.479445	-0.00363307	0.506797	0.00436032	0.502135	FALSE
chr9	110183125	G	A	chr9_110183125_G_A	-0.0155701	0.541087	0.0212333	0.532849	0.00972046	0.605922	-0.000175071	0.572191	0.000219678	0.5637	0.430211	0.342747	-0.00547792	0.439009	0.00830671	0.431877	0.00410511	0.425097	-6.21435e-05	0.47436	8.44251e-05	0.466087	-0.00425393	0.439332	0.00549248	0.43303	FALSE
chr9	110183232	C	T	chr9_110183232_C_T	-0.0204651	0.54253	0.0204651	0.528565	0.00598708	0.879592	-0.000120581	0.67178	0.000120581	0.654838	0.467333	0.316378	-0.00993726	0.399974	0.00993726	0.387922	0.00283408	0.524865	-5.97379e-05	0.520815	5.97379e-05	0.50667	-0.00493196	0.446183	0.00493196	0.43404	FALSE
chr9	110183494	C	G	chr9_110183494_C_G	0.0612968	0.20368	0.0612968	0.211045	0.0154629	0.330409	0.000936013	0.230913	0.000936013	0.237287	0.55606	0.262888	0.0340685	0.154786	0.0340685	0.161337	0.00863921	0.229325	0.000521611	0.179946	0.000521611	0.186806	0.0140385	0.165011	0.0140385	0.170176	FALSE
chr9	110217809	C	T	chr9_110217809_C_T	-0.0445559	0.258379	0.0536587	0.252881	0.0128106	0.436042	-0.000567243	0.305769	0.000698595	0.301504	0.61395	0.233557	-0.0263575	0.177365	0.0319628	0.173124	0.00778398	0.253369	-0.000329939	0.223925	0.000410822	0.219238	-0.00977182	0.224848	0.0116011	0.2215	FALSE
chr9	110217824	C	A	chr9_110217824_C_A	0.0324301	0.105346	0.128287	0.104027	0.0716156	0.014369	0.0031277	0.0464099	0.00974557	0.0459511	0.629655	0.224318	0.0250079	0.0762422	0.0836822	0.0753009	0.0450839	0.0129886	0.00233255	0.0369732	0.00636721	0.0364393	0.00593709	0.0967543	0.0255315	0.0961151	TRUE
chr9	110217840	G	C	chr9_110217840_G_C	0.0850458	0.131061	0.104768	0.133153	0.0388368	0.0704196	0.00234228	0.0999084	0.00376888	0.101021	0.634762	0.221719	0.0574867	0.0905506	0.069836	0.0929101	0.0247711	0.0526266	0.00162244	0.0748554	0.00251573	0.0759997	0.0155914	0.127462	0.0198342	0.129306	FALSE
chr9	110217935	C	A	chr9_110217935_C_A	-0.0734269	0.178526	0.0734269	0.172566	0.0352579	0.0798647	-0.00267662	0.122042	0.00267662	0.118945	0.608074	0.236483	-0.0460146	0.127889	0.0460146	0.122482	0.0215316	0.0635162	-0.00167799	0.0948177	0.00167799	0.0922269	-0.0154421	0.156588	0.0154421	0.151711	FALSE
chr9	110248570	C	G	chr9_110248570_C_G	0.0982146	0.118311	0.0982146	0.123132	0.0230149	0.175222	0.00236068	0.128596	0.00236068	0.131879	0.105375	0.747988	0.0103564	0.357471	0.0103564	0.368763	0.00245218	0.563661	0.000252599	0.278351	0.000252599	0.288049	0.0213808	0.103003	0.0213808	0.106174	FALSE
chr9	110255548	C	A	chr9_110255548_C_A	-0.0133724	0.634062	0.0141271	0.6232	0.0127167	0.440558	-0.000177048	0.580283	0.000185421	0.56812	0.595838	0.24277	-0.00847819	0.423423	0.00881898	0.414433	0.00767271	0.260778	-0.000112701	0.421146	0.000116482	0.411935	-0.00273116	0.58334	0.00292488	0.573332	FALSE
chr9	110688089	C	A	chr9_110688089_C_A	-0.0170246	0.600327	0.0170246	0.587397	0.0120894	0.474889	-0.000233001	0.56483	0.000233001	0.551292	0.193593	0.59694	-0.0032453	0.616633	0.0032453	0.603242	0.00239959	0.570708	-4.53335e-05	0.587786	4.53335e-05	0.573331	-0.00418089	0.504737	0.00418089	0.492773	FALSE
chr9	110875574	G	A	chr9_110875574_G_A	-0.0623189	0.242303	0.0623189	0.234874	0.0192286	0.23621	-0.00122988	0.233788	0.00122988	0.227338	0.652194	0.214268	-0.0390591	0.160609	0.0390591	0.154099	0.0124559	0.146023	-0.000765579	0.16764	0.000765579	0.162138	-0.0127412	0.223808	0.0127412	0.217495	FALSE
chr9	111038162	C	T	chr9_111038162_C_T	0.0684302	0.179167	0.0684302	0.18612	0.0177217	0.27787	0.00124022	0.196802	0.00124022	0.202395	0.840628	0.0937559	0.0575156	0.0901199	0.0575156	0.0941106	0.0149404	0.114696	0.00104587	0.118819	0.00104587	0.123059	0.00572431	0.37386	0.00572431	0.384396	FALSE
chr9	111334477	G	A	chr9_111334477_G_A	0.020512	0.503415	0.020512	0.517745	0.00659085	0.832346	0.00013226	0.606334	0.00013226	0.62257	0.574184	0.254844	0.0114752	0.336228	0.0114752	0.347755	0.00381087	0.445108	7.44714e-05	0.442684	7.44714e-05	0.455968	0.00465249	0.431919	0.00465249	0.444565	FALSE
chr9	111334558	T	A	chr9_111334558_T_A	0.0153781	0.581672	0.0180294	0.591758	0.0114877	0.503092	0.000215689	0.563742	0.000231673	0.574564	0.59341	0.244511	0.00908346	0.397384	0.0105206	0.404549	0.00689521	0.287274	0.000127055	0.414084	0.000135719	0.422022	0.00337901	0.510812	0.00404275	0.51986	FALSE
chr9	111482841	G	A	chr9_111482841_G_A	0.120677	0.110466	0.120677	0.113548	0.0157086	0.326845	0.00212415	0.168749	0.00212415	0.173478	0.880226	0.0598472	0.105809	0.0559725	0.105809	0.0578562	0.0138009	0.129163	0.00186286	0.101308	0.00186286	0.104786	0.00777268	0.316466	0.00777268	0.32567	FALSE
chr9	111482919	G	A	chr9_111482919_G_A	0.0139228	0.536544	0.0211207	0.540087	0.00940275	0.623716	0.000157135	0.581424	0.000206237	0.586542	0.888948	0.0517368	0.0124471	0.290395	0.018702	0.293716	0.00837194	0.237675	0.000140172	0.366644	0.000182926	0.369823	0.000830462	0.756053	0.00133541	0.760774	FALSE
chr9	111483724	G	C	chr9_111483724_G_C	0.0339113	0.36052	0.0370812	0.369032	0.0194467	0.239734	0.000811429	0.302687	0.000860374	0.308099	0.94662	0.0106083	0.0319078	0.170203	0.034908	0.174562	0.0183427	0.083822	0.000760888	0.172674	0.000807214	0.176253	0.00118456	0.753738	0.00128618	0.765061	FALSE
chr9	111524995	C	T	chr9_111524995_C_T	-0.0450034	0.295744	0.0450034	0.286359	0.0100775	0.584351	-0.000451968	0.377403	0.000451968	0.365656	0.883969	0.0563884	-0.0398004	0.142759	0.0398004	0.137267	0.00890115	0.220028	-0.000399352	0.222199	0.000399352	0.214728	-0.00279467	0.592416	0.00279467	0.578623	FALSE
chr9	111525145	T	G	chr9_111525145_T_G	-0.104198	0.122733	0.104198	0.118015	0.0202661	0.217396	-0.0021607	0.149435	0.0021607	0.145366	0.928042	0.0210512	-0.096786	0.0548436	0.096786	0.0529461	0.0188069	0.0786705	-0.0020068	0.0847885	0.0020068	0.0820385	-0.00440002	0.481237	0.00440002	0.469934	FALSE
chr9	111525173	T	C	chr9_111525173_T_C	-0.0680097	0.235107	0.0680097	0.228819	0.0140548	0.387493	-0.0011099	0.285119	0.0011099	0.277386	0.932656	0.018047	-0.0634715	0.111573	0.0634715	0.108361	0.0131142	0.137651	-0.00103671	0.165697	0.00103671	0.160467	-0.00257554	0.628748	0.00257554	0.613091	FALSE
chr9	111525327	T	C	chr9_111525327_T_C	-0.00989836	0.732554	0.0100288	0.721734	0.00773264	0.741582	-7.38901e-05	0.771786	7.49192e-05	0.759451	0.951687	0.00808894	-0.00944167	0.439538	0.00956559	0.430467	0.00735709	0.268951	-7.04904e-05	0.525699	7.14677e-05	0.515	-0.000304873	0.936643	0.000311225	0.927341	FALSE
chr9	111525538	G	T	chr9_111525538_G_T	-0.203941	0.0406964	0.203941	0.0400626	0.0337472	0.0895171	-0.00729922	0.0531116	0.00729922	0.0519026	0.960709	0.00472949	-0.196181	0.0164528	0.196181	0.0162549	0.0324787	0.028979	-0.00703022	0.0278484	0.00703022	0.0275866	-0.00660559	0.354855	0.00660559	0.344434	TRUE
chr9	111525599	T	C	chr9_111525599_T_C	-0.0262738	0.474281	0.0262738	0.461806	0.0110653	0.524521	-0.000319905	0.493268	0.000319905	0.480364	0.956475	0.00605487	-0.0251438	0.246957	0.0251438	0.238282	0.0105986	0.181839	-0.000306624	0.305314	0.000306624	0.295861	-0.000870159	0.836831	0.000870159	0.824276	FALSE
chr9	111597921	C	G	chr9_111597921_C_G	-0.154715	0.0674249	0.154715	0.0656625	0.0336708	0.0854561	-0.00539345	0.0683767	0.00539345	0.0668909	0.78476	0.1349	-0.121731	0.0385713	0.121731	0.037203	0.0264081	0.0420611	-0.00424471	0.0444749	0.00424471	0.0433209	-0.019207	0.126873	0.019207	0.123062	TRUE
chr9	111598007	T	A	chr9_111598007_T_A	-0.0928033	0.152568	0.0928033	0.14775	0.0240384	0.160716	-0.00218627	0.156838	0.00218627	0.152403	0.800016	0.123424	-0.0729715	0.0863247	0.0729715	0.0823457	0.0192654	0.074891	-0.00171996	0.0989442	0.00171996	0.0956215	-0.0109342	0.256297	0.0109342	0.249116	FALSE
chr9	111598008	T	A	chr9_111598008_T_A	0.0160563	0.574969	0.0160563	0.589597	0.0130318	0.428319	0.000192499	0.544544	0.000192499	0.560985	0.801736	0.121976	0.0131491	0.333917	0.0131491	0.3449	0.0104261	0.185363	0.0001573	0.354839	0.0001573	0.366642	0.00154183	0.712337	0.00154183	0.726681	FALSE
chr9	111598799	G	A	chr9_111598799_G_A	-0.0931239	0.144634	0.0931239	0.139753	0.0230551	0.177603	-0.00235183	0.146855	0.00235183	0.142987	0.626306	0.227641	-0.0592408	0.103327	0.0592408	0.0991837	0.0145543	0.120128	-0.00150104	0.110627	0.00150104	0.107044	-0.0187783	0.128942	0.0187783	0.125724	FALSE
chr9	111599137	A	G	chr9_111599137_A_G	-0.0114221	0.684485	0.0117064	0.675097	0.0061313	0.865106	-6.17348e-05	0.781933	6.40646e-05	0.77113	0.647622	0.216429	-0.00711088	0.465004	0.00730913	0.456363	0.00400328	0.432833	-3.84791e-05	0.581436	4.01039e-05	0.570467	-0.00241676	0.640058	0.00245169	0.630352	FALSE
chr9	111599141	T	C	chr9_111599141_T_C	0.0415839	0.303968	0.0415839	0.313803	0.013809	0.393088	0.0005379	0.325561	0.0005379	0.335525	0.657456	0.211423	0.0273372	0.189651	0.0273372	0.197208	0.00907889	0.216829	0.000354242	0.223218	0.000354242	0.231717	0.00820935	0.289896	0.00820935	0.298668	FALSE
chr9	111599379	G	C	chr9_111599379_G_C	0.0204486	0.515105	0.0230357	0.524271	0.0148274	0.352488	0.000307529	0.478676	0.000347274	0.48726	0.703376	0.187212	0.0149859	0.320831	0.0166882	0.32877	0.0104268	0.183326	0.000225483	0.323998	0.000251635	0.331669	0.00316941	0.537937	0.00361084	0.547517	FALSE
chr9	111599427	G	C	chr9_111599427_G_C	-0.035003	0.353055	0.0399891	0.346009	0.0409461	0.0588186	-0.00161078	0.188245	0.00172459	0.185648	0.69285	0.193096	-0.0242477	0.214259	0.0278118	0.209219	0.0282523	0.0379453	-0.00111623	0.131056	0.00119758	0.128872	-0.00641186	0.353037	0.00720263	0.346977	FALSE
chr9	111599733	G	C	chr9_111599733_G_C	0.0489522	0.273246	0.0489522	0.282946	0.0221266	0.191321	0.00122646	0.226481	0.00122646	0.23282	0.697297	0.190305	0.0340285	0.165465	0.0340285	0.17196	0.0153966	0.109915	0.000853295	0.154795	0.000853295	0.159758	0.00857297	0.284187	0.00857297	0.292791	FALSE
chr9	111621808	A	G	chr9_111621808_A_G	0.186773	0.0855553	0.197191	0.0860969	0.0786399	0.0141082	0.0259487	0.0441202	0.0265001	0.0444102	0.260649	0.511678	0.0717096	0.14308	0.0745302	0.145322	0.024808	0.069381	0.0103035	0.068695	0.0104528	0.0684366	0.049923	0.0627563	0.052327	0.0621802	FALSE
chr9	111621974	G	A	chr9_111621974_G_A	-0.00396299	0.826769	0.00607376	0.816463	0.0053369	0.919033	-2.02121e-05	0.875613	3.36321e-05	0.865676	0.23695	0.536022	-0.000816091	0.738884	0.00129171	0.730159	0.00121992	0.717686	-3.75951e-06	0.797697	6.78341e-06	0.788868	-0.000994014	0.743221	0.00147991	0.733373	FALSE
chr9	111621976	G	A	chr9_111621976_G_A	-0.000358366	0.853079	0.00464335	0.855791	0.00540382	0.917333	-4.9837e-06	0.891658	2.46435e-05	0.894238	0.238465	0.534273	-9.43269e-05	0.749411	0.00117458	0.752555	0.00126853	0.710847	-1.334e-06	0.804494	6.16162e-06	0.807247	-2.85819e-05	0.759808	0.00127031	0.762901	FALSE
chr9	111622136	C	T	chr9_111622136_C_T	-0.0320196	0.440276	0.0323987	0.43173	0.0113882	0.508249	-0.000429781	0.47166	0.000433446	0.462968	0.241067	0.530346	-0.00809236	0.483371	0.008195	0.474371	0.00281622	0.530709	-0.000113661	0.49028	0.000114654	0.481206	-0.00782984	0.351478	0.0079537	0.344904	FALSE
chr9	111661599	G	C	chr9_111661599_G_C	0.102583	0.123042	0.102583	0.127983	0.0283091	0.118856	0.00303294	0.115961	0.00303294	0.119327	0.832869	0.0954133	0.0857632	0.0632562	0.0857632	0.0666201	0.0235802	0.0518767	0.00253974	0.0699804	0.00253974	0.0726662	0.00926688	0.272562	0.00926688	0.280274	FALSE
chr9	111662253	A	G	chr9_111662253_A_G	-0.00554293	0.8434	0.00554293	0.828989	0.00786897	0.730806	-4.24428e-05	0.844435	4.24428e-05	0.829684	0.745918	0.156801	-0.00430919	0.568049	0.00430919	0.554722	0.00584939	0.33303	-3.28624e-05	0.617429	3.28624e-05	0.60343	-0.000643092	0.875258	0.000643092	0.861291	FALSE
chr9	111663025	G	C	chr9_111663025_G_C	0.0200085	0.312005	0.045309	0.316662	0.018571	0.251703	0.000501655	0.279032	0.000906207	0.283409	0.585322	0.249166	0.01247	0.213708	0.0270543	0.218254	0.0108915	0.175989	0.000308859	0.208483	0.00054206	0.212391	0.00424758	0.267605	0.00978294	0.271501	FALSE
chr9	111760380	C	T	chr9_111760380_C_T	-0.0254976	0.488465	0.0254976	0.475775	0.010049	0.585308	-0.000274688	0.518495	0.000274688	0.504354	0.653331	0.212936	-0.0163321	0.307342	0.0163321	0.297414	0.00653174	0.299729	-0.000174951	0.362001	0.000174951	0.351255	-0.00524318	0.446602	0.00524318	0.434241	FALSE
chr9	111760387	T	C	chr9_111760387_T_C	-0.00287974	0.67241	0.0117518	0.673714	0.00542851	0.923926	-1.4873e-05	0.77177	6.3263e-05	0.772461	0.649091	0.214957	-0.00171468	0.435019	0.00762581	0.436517	0.00352299	0.46431	-8.79064e-06	0.558995	4.10218e-05	0.560131	-0.000690728	0.636914	0.00230084	0.638488	FALSE
chr9	111760461	C	T	chr9_111760461_C_T	-0.012295	0.682447	0.012295	0.67304	0.00772109	0.739919	-8.4019e-05	0.756012	8.4019e-05	0.745355	0.60329	0.238766	-0.00725077	0.506769	0.00725077	0.494686	0.00467116	0.394091	-4.8988e-05	0.594526	4.8988e-05	0.579864	-0.00268828	0.632218	0.00268828	0.622242	FALSE
chr9	111760541	G	A	chr9_111760541_G_A	-0.00707335	0.801909	0.00720438	0.79206	0.00512481	0.919564	-3.01087e-05	0.892542	3.10247e-05	0.883564	0.557716	0.263442	-0.00407964	0.612459	0.00415751	0.6038	0.00286738	0.519282	-1.73421e-05	0.730407	1.78863e-05	0.721282	-0.00153866	0.751886	0.00156724	0.742029	FALSE
chr9	111866882	G	A	chr9_111866882_G_A	-0.0191241	0.553398	0.0191241	0.539413	0.00815021	0.71446	-0.000157514	0.607707	0.000157514	0.59102	0.58391	0.249503	-0.0107721	0.365953	0.0107721	0.354909	0.00471842	0.387747	-8.75529e-05	0.440979	8.75529e-05	0.428062	-0.00431745	0.48336	0.00431745	0.470862	FALSE
chr9	111892180	C	T	chr9_111892180_C_T	-0.0933448	0.140225	0.0933448	0.135251	0.0158437	0.320646	-0.00156401	0.186806	0.00156401	0.181453	0.609748	0.234241	-0.0575906	0.10392	0.0575906	0.0996185	0.00971074	0.201271	-0.00097072	0.141456	0.00097072	0.136395	-0.019496	0.121345	0.019496	0.117927	FALSE
chr9	111892208	T	A	chr9_111892208_T_A	0.018413	0.447506	0.0263874	0.455696	0.00927444	0.634303	0.000165302	0.497513	0.000242851	0.506342	0.611625	0.232791	0.0125803	0.285862	0.0168576	0.292231	0.00564313	0.34038	0.000112425	0.353445	0.00015402	0.360717	0.00318529	0.406441	0.00525589	0.4124	FALSE
chr9	111892321	T	C	chr9_111892321_T_C	0.0580464	0.1636	0.0819661	0.166941	0.0172046	0.28585	0.000989717	0.195113	0.0014724	0.198197	0.601659	0.23801	0.0371793	0.118947	0.0505948	0.121565	0.0102246	0.188311	0.000627645	0.147187	0.000898362	0.149942	0.0121266	0.141584	0.0174683	0.14398	FALSE
chr9	111896189	A	G	chr9_111896189_A_G	0.038088	0.331737	0.038088	0.342372	0.0140136	0.390576	0.00058882	0.332331	0.00058882	0.34246	0.659245	0.208242	0.0251388	0.204594	0.0251388	0.212657	0.00919008	0.215584	0.000388534	0.229955	0.000388534	0.238338	0.00709783	0.3237	0.00709783	0.332992	FALSE
chr9	111896527	C	T	chr9_111896527_C_T	0.0192361	0.529202	0.0192361	0.543386	0.00722444	0.781885	0.000137258	0.605839	0.000137258	0.622617	0.89309	0.046274	0.0170947	0.271247	0.0170947	0.280794	0.00644372	0.305316	0.000121828	0.375119	0.000121828	0.387799	0.00116709	0.764561	0.00116709	0.77823	FALSE
chr9	111896612	G	T	chr9_111896612_G_T	-0.0211633	0.538579	0.0211633	0.524976	0.0116162	0.494978	-0.000237118	0.533122	0.000237118	0.517376	0.916633	0.0278565	-0.0194905	0.27726	0.0194905	0.267565	0.0106255	0.17976	-0.000218156	0.321678	0.000218156	0.311413	-0.000892389	0.831137	0.000892389	0.816781	FALSE
chr9	111896656	C	G	chr9_111896656_C_G	0.0825331	0.162588	0.0825331	0.167466	0.0272862	0.13407	0.0024252	0.141907	0.0024252	0.145353	0.929014	0.0196189	0.0761995	0.0727327	0.0761995	0.0758885	0.0252727	0.0480521	0.00223257	0.0795304	0.00223257	0.0820395	0.00365371	0.509516	0.00365371	0.522979	FALSE
chr9	111896892	C	T	chr9_111896892_C_T	0.0499312	0.265861	0.0499312	0.275207	0.0168762	0.288373	0.000851562	0.261877	0.000851562	0.269307	0.943535	0.0116288	0.0471307	0.121847	0.0471307	0.126995	0.0159116	0.101947	0.000803433	0.148028	0.000803433	0.15353	0.00182924	0.670071	0.00182924	0.684874	FALSE
chr9	111896921	C	T	chr9_111896921_C_T	-0.0094018	0.655916	0.0130489	0.646837	0.0065331	0.840285	-6.6313e-05	0.724055	8.67637e-05	0.714086	0.941938	0.0123886	-0.00879667	0.347528	0.0122824	0.340431	0.00615359	0.316854	-6.21366e-05	0.45963	8.16827e-05	0.451377	-0.000350922	0.896944	0.00048748	0.889795	FALSE
chr9	111896946	A	C	chr9_111896946_A_C	-0.0215065	0.385584	0.032879	0.378625	0.0118885	0.480536	-0.000197709	0.407602	0.000393517	0.400852	0.942301	0.0122717	-0.0206246	0.179476	0.0309973	0.175167	0.0111622	0.170821	-0.000191288	0.23546	0.000369881	0.230983	-0.000744716	0.771924	0.00123061	0.763875	FALSE
chr9	111896946	A	G	chr9_111896946_A_G	-0.0297754	0.420435	0.0297754	0.409258	0.00685348	0.811059	-0.000203505	0.552834	0.000203505	0.537625	0.942058	0.0123577	-0.0282093	0.200328	0.0282093	0.192764	0.00645894	0.30323	-0.000192845	0.328891	0.000192845	0.318278	-0.00112422	0.796493	0.00112422	0.78268	FALSE
chr9	111897363	A	G	chr9_111897363_A_G	-0.0234476	0.517962	0.0239387	0.507209	0.0166811	0.314164	-0.000547106	0.444915	0.000552369	0.435491	0.838243	0.09578	-0.0198503	0.296811	0.0202637	0.289276	0.0140384	0.129336	-0.000465083	0.286487	0.000469513	0.280274	-0.001861	0.695912	0.00190228	0.684251	FALSE
chr9	111897381	A	T	chr9_111897381_A_T	-0.0172535	0.497054	0.0237146	0.492003	0.00853027	0.686331	-0.000163322	0.555223	0.000213301	0.550657	0.829592	0.102904	-0.0145107	0.269613	0.0197847	0.266469	0.00708619	0.279093	-0.000137375	0.352926	0.000178177	0.350023	-0.00135764	0.672449	0.00199279	0.668778	FALSE
chr9	111897645	G	A	chr9_111897645_G_A	0.0126115	0.671539	0.0126115	0.685674	0.0104157	0.56323	0.000114481	0.699339	0.000114481	0.715002	0.627818	0.226041	0.00814915	0.500084	0.00814915	0.512684	0.00653013	0.300154	7.40972e-05	0.547138	7.40972e-05	0.561311	0.0024104	0.646354	0.0024104	0.660487	FALSE
chr9	111897670	G	A	chr9_111897670_G_A	-0.0261076	0.452336	0.0261076	0.439527	0.0107611	0.543363	-0.000281212	0.474992	0.000281212	0.460626	0.603028	0.239155	-0.0156811	0.293793	0.0156811	0.283375	0.00650043	0.302396	-0.000169263	0.339703	0.000169263	0.328372	-0.00572272	0.394305	0.00572272	0.38303	FALSE
chr9	111897727	C	G	chr9_111897727_C_G	-0.00368207	0.8298	0.00584924	0.820449	0.00538627	0.913187	-1.49819e-05	0.883293	3.02235e-05	0.874609	0.558837	0.262675	-0.00215573	0.586569	0.00331767	0.578225	0.00297288	0.510514	-8.72956e-06	0.683828	1.69014e-05	0.674657	-0.000819347	0.76996	0.00125443	0.760148	FALSE
chr9	111898172	T	G	chr9_111898172_T_G	0.0215731	0.505242	0.0215731	0.519279	0.00893331	0.657069	0.000207606	0.541385	0.000207606	0.55715	0.40723	0.361167	0.00866529	0.401404	0.00866529	0.413787	0.00367607	0.45874	8.28799e-05	0.448721	8.28799e-05	0.462103	0.00532575	0.404591	0.00532575	0.41709	FALSE
chr9	111898395	T	G	chr9_111898395_T_G	-0.00910799	0.5582	0.0189692	0.556525	0.0111461	0.521728	-0.000135774	0.573714	0.000230072	0.571792	0.394266	0.37272	-0.0022756	0.508258	0.0059807	0.505237	0.00434301	0.411333	-3.48404e-05	0.516987	7.03367e-05	0.513564	-0.00253426	0.464118	0.00504311	0.462143	FALSE
chr9	111903782	G	A	chr9_111903782_G_A	0.0230515	0.469113	0.0230515	0.482916	0.00713412	0.791514	0.000167399	0.561005	0.000167399	0.577344	0.122599	0.717668	0.00277933	0.592728	0.00277933	0.606246	0.000862251	0.782439	2.00029e-05	0.639407	2.00029e-05	0.654431	0.00527812	0.393273	0.00527812	0.404935	FALSE
chr9	111904213	C	A	chr9_111904213_C_A	-0.0307111	0.422342	0.0316627	0.412635	0.0106914	0.5477	-0.000335085	0.466616	0.000344028	0.457436	0.126691	0.710067	-0.00368915	0.580261	0.00382821	0.571783	0.00134856	0.697152	-4.02892e-05	0.579038	4.15961e-05	0.569044	-0.00696127	0.35432	0.0071804	0.347153	FALSE
chr9	111905031	C	T	chr9_111905031_C_T	-0.00392823	0.830228	0.00562247	0.825099	0.0076963	0.740601	-3.13836e-05	0.834105	4.15589e-05	0.828536	0.0741112	0.812269	-0.000322448	0.8611	0.000433518	0.857555	0.000576495	0.840013	-2.54083e-06	0.867677	3.22293e-06	0.863765	-0.000746304	0.792352	0.00109246	0.786892	FALSE
chr9	111905221	C	T	chr9_111905221_C_T	-0.00735852	0.740427	0.00932096	0.737014	0.00713742	0.790359	-6.32526e-05	0.773316	7.40165e-05	0.769642	0.0696635	0.822035	-0.000471821	0.835633	0.00057846	0.832984	0.000500653	0.856241	-3.94128e-06	0.847823	4.54379e-06	0.844963	-0.00141798	0.707667	0.00177684	0.70378	FALSE
chr9	111908619	C	G	chr9_111908619_C_G	-0.00547149	0.76561	0.00883041	0.771036	0.00659286	0.83271	-3.46351e-05	0.822721	5.87178e-05	0.828969	0.31929	0.437305	-0.00166114	0.672081	0.00289023	0.678157	0.00217289	0.591249	-1.03461e-05	0.723623	1.93621e-05	0.729866	-0.00127507	0.702837	0.00206266	0.708626	FALSE
chr9	111910045	A	G	chr9_111910045_A_G	-0.0996732	0.157935	0.0996732	0.153439	0.0349043	0.0929918	-0.00490145	0.119562	0.00490145	0.11731	0.124914	0.70857	-0.0165632	0.354078	0.0165632	0.344197	0.00511748	0.393298	-0.000871712	0.236108	0.000871712	0.229193	-0.0234308	0.126963	0.0234308	0.123629	FALSE
chr9	111910585	C	T	chr9_111910585_C_T	0.394251	0.0121079	0.394251	0.0123319	0.0655971	0.0197829	0.0297008	0.0137358	0.0297008	0.0136976	0.221187	0.555501	0.111027	0.061753	0.111027	0.0637232	0.0167118	0.119822	0.00908699	0.0355158	0.00908699	0.0363468	0.0923813	0.0100137	0.0923813	0.0100742	TRUE
chr9	111913732	A	G	chr9_111913732_A_G	0.00841858	0.74543	0.00841858	0.761038	0.00936166	0.631038	8.35831e-05	0.732593	8.35831e-05	0.748822	0.347089	0.409168	0.00298366	0.609661	0.00298366	0.622894	0.00327496	0.483628	2.98305e-05	0.616651	2.98305e-05	0.630955	0.00208489	0.657183	0.00208489	0.671887	FALSE
chr9	111926527	A	G	chr9_111926527_A_G	-0.00307648	0.718393	0.01035	0.71118	0.00675097	0.811253	-3.42973e-05	0.764357	6.97422e-05	0.756576	0.821481	0.109629	-0.00247419	0.413864	0.00851905	0.408022	0.00552136	0.350316	-2.76926e-05	0.514772	5.71502e-05	0.506423	-0.000262	0.818055	0.000947965	0.810709	FALSE
chr9	111927194	C	T	chr9_111927194_C_T	0.0131624	0.514233	0.0198525	0.523129	0.00688264	0.795241	6.80409e-05	0.608546	0.00013648	0.617368	0.794382	0.129768	0.0102203	0.280046	0.0156618	0.286852	0.00548726	0.348209	5.25487e-05	0.392688	0.000108214	0.400354	0.00151484	0.629906	0.00222621	0.637329	FALSE
chr9	111937477	T	C	chr9_111937477_T_C	0.00950514	0.497435	0.0223854	0.504465	0.010006	0.590272	4.28812e-05	0.524056	0.000245585	0.531721	0.50346	0.294548	0.00464139	0.3708	0.0112938	0.376993	0.00505076	0.371829	1.97446e-05	0.413017	0.000124437	0.419189	0.00210394	0.416648	0.00542579	0.422675	FALSE
chr9	111937592	T	C	chr9_111937592_T_C	0.0141334	0.463715	0.0244517	0.472442	0.0137164	0.396613	0.000201182	0.428668	0.000326679	0.437971	0.582986	0.250601	0.00829117	0.304044	0.01445	0.310105	0.00794594	0.247968	0.000116754	0.309626	0.000191662	0.316716	0.0032758	0.401081	0.00539086	0.408614	FALSE
chr9	111938304	G	A	chr9_111938304_G_A	0.017957	0.30828	0.0455182	0.307559	0.00876044	0.667506	0.000256438	0.416573	0.000458982	0.414845	0.80571	0.120532	0.0138653	0.166088	0.0364216	0.16603	0.00703901	0.279793	0.000200805	0.263208	0.000366877	0.261766	0.00269622	0.442254	0.00521143	0.442685	FALSE
chr9	111945101	A	T	chr9_111945101_A_T	0.00788097	0.743743	0.00788097	0.758385	0.00546332	0.925005	4.22568e-05	0.814749	4.22568e-05	0.829944	0.33232	0.424738	0.00258785	0.615423	0.00258785	0.628421	0.00180633	0.631644	1.37577e-05	0.696853	1.37577e-05	0.711615	0.0020182	0.651703	0.0020182	0.666579	FALSE
chr9	111945158	T	C	chr9_111945158_T_C	0.00904999	0.728454	0.00904999	0.742488	0.00675166	0.819415	6.63328e-05	0.764091	6.63328e-05	0.779346	0.337023	0.420312	0.00295942	0.598611	0.00295942	0.612028	0.00226395	0.579751	2.15488e-05	0.652499	2.15488e-05	0.666995	0.00221509	0.633208	0.00221509	0.646859	FALSE
chr9	111945342	G	A	chr9_111945342_G_A	-0.16819	0.0693999	0.16819	0.0678489	0.0407366	0.0584469	-0.00748451	0.0592027	0.00748451	0.0582996	0.349002	0.409096	-0.0562625	0.113036	0.0562625	0.108689	0.0140599	0.123325	-0.00249139	0.0774138	0.00249139	0.0750618	-0.0427426	0.0445448	0.0427426	0.0436046	FALSE
chr9	111958401	A	G	chr9_111958401_A_G	0.00426196	0.778767	0.00707826	0.787346	0.0178305	0.270526	4.89906e-05	0.680405	0.00010794	0.68762	0.422415	0.350402	0.00150025	0.633184	0.00274675	0.637708	0.00760012	0.262323	1.65873e-05	0.567015	4.26747e-05	0.571796	0.00111628	0.698083	0.00177366	0.704852	FALSE
chr9	111983459	C	T	chr9_111983459_C_T	-0.0371579	0.32915	0.0430756	0.322932	0.013862	0.392544	-0.000579027	0.341044	0.000656496	0.33632	0.378653	0.3843	-0.0121351	0.316311	0.0149183	0.309771	0.00515228	0.365669	-0.000190081	0.320195	0.000226516	0.314439	-0.00953682	0.248176	0.0109913	0.243803	FALSE
chr9	111983639	T	C	chr9_111983639_T_C	-0.213191	0.0452392	0.213191	0.0440181	0.048385	0.0397451	-0.0109977	0.0392802	0.0109977	0.0386044	0.450093	0.330111	-0.0939097	0.0613348	0.0939097	0.0587225	0.0213908	0.0621459	-0.00475527	0.0438845	0.00475527	0.0426235	-0.0532051	0.0292853	0.0532051	0.0286095	TRUE
chr9	111984085	G	A	chr9_111984085_G_A	-0.0211526	0.523822	0.0211526	0.509196	0.00775857	0.742891	-0.000161961	0.59686	0.000161961	0.580306	0.464322	0.320165	-0.00972082	0.386758	0.00972082	0.375138	0.00361053	0.458415	-7.46372e-05	0.466322	7.46372e-05	0.452858	-0.00546708	0.414789	0.00546708	0.403553	FALSE
chr9	111984102	C	T	chr9_111984102_C_T	-0.00731189	0.744877	0.00893855	0.734394	0.0111569	0.520144	-8.63529e-05	0.695466	0.000108106	0.68377	0.465768	0.318844	-0.00340096	0.548414	0.00413497	0.539428	0.00510567	0.367846	-3.96278e-05	0.544222	4.94433e-05	0.535214	-0.00178637	0.660022	0.00216111	0.650128	FALSE
chr9	111984206	G	A	chr9_111984206_G_A	0.0352603	0.361724	0.0352603	0.374009	0.0158107	0.324538	0.000605953	0.332527	0.000605953	0.342722	0.470018	0.315763	0.0166165	0.282433	0.0166165	0.292701	0.00743031	0.267728	0.00028479	0.273029	0.00028479	0.282617	0.00869206	0.27977	0.00869206	0.288611	FALSE
chr9	111984445	T	C	chr9_111984445_T_C	-0.012059	0.630092	0.0143688	0.620356	0.00611432	0.871247	-7.43655e-05	0.71867	9.02536e-05	0.708264	0.427243	0.344108	-0.00525891	0.478176	0.00620517	0.470142	0.00263305	0.543177	-3.29382e-05	0.575941	3.9447e-05	0.566855	-0.00302491	0.527702	0.00354891	0.518503	FALSE
chr9	111986427	C	T	chr9_111986427_C_T	0.00520261	0.633096	0.0150498	0.636351	0.007904	0.733793	4.67682e-05	0.688883	0.000124453	0.691997	0.661233	0.202522	0.00387874	0.453234	0.0101098	0.45535	0.00520869	0.360819	3.41346e-05	0.531466	8.32878e-05	0.534804	0.000554171	0.634391	0.00265335	0.63608	FALSE
chr9	111987040	C	T	chr9_111987040_C_T	-0.0201832	0.399624	0.0380944	0.400777	0.0172471	0.297513	-0.000664564	0.360148	0.000857621	0.362174	0.578672	0.245952	-0.0126209	0.279168	0.0225133	0.279745	0.0100847	0.198135	-0.000404818	0.269943	0.000516696	0.270751	-0.00395065	0.352148	0.00793941	0.353385	FALSE
chr9	111992647	A	G	chr9_111992647_A_G	0.0386612	0.352715	0.0386612	0.362748	0.00820874	0.70898	0.000347774	0.457784	0.000347774	0.469962	0.340413	0.416267	0.0136097	0.344904	0.0136097	0.355729	0.00285613	0.522403	0.000123169	0.420381	0.000123169	0.432201	0.00996078	0.270368	0.00996078	0.277566	FALSE
chr9	111995066	A	C	chr9_111995066_A_C	-0.0365683	0.357799	0.0365683	0.346751	0.0219955	0.188511	-0.000813281	0.271294	0.000813281	0.263969	0.211755	0.567766	-0.00785109	0.431153	0.00785109	0.419267	0.00461154	0.395221	-0.000173245	0.34155	0.000173245	0.330678	-0.00910967	0.271304	0.00910967	0.263661	FALSE
chr9	112002435	A	G	chr9_112002435_A_G	0.00658049	0.728595	0.00909581	0.734166	0.0116377	0.494641	8.10599e-05	0.674757	0.000107061	0.681786	0.69739	0.188319	0.00450516	0.471233	0.00635839	0.475584	0.00801555	0.246548	5.49194e-05	0.470889	7.41515e-05	0.475937	0.00117821	0.725134	0.00152754	0.730908	FALSE
chr9	112002715	C	T	chr9_112002715_C_T	-0.00974122	0.352899	0.0387999	0.351426	0.0287453	0.115783	-0.000309344	0.235069	0.00108924	0.233698	0.75234	0.155215	-0.00872139	0.198488	0.0298487	0.196998	0.0216388	0.0609597	-0.000271845	0.153308	0.000838052	0.152108	-0.000543055	0.443701	0.00473189	0.441278	FALSE
chr9	112002731	G	A	chr9_112002731_G_A	-0.188488	0.0476953	0.188488	0.046435	0.0284454	0.123175	-0.00560066	0.067187	0.00560066	0.0657896	0.746366	0.159008	-0.142817	0.0297077	0.142817	0.0288948	0.0212283	0.0652718	-0.00424396	0.0457979	0.00424396	0.0445936	-0.0266732	0.0755728	0.0266732	0.0736773	TRUE
chr9	112003120	C	T	chr9_112003120_C_T	-0.000627649	0.558512	0.0178259	0.557636	0.00669829	0.815238	-8.70437e-06	0.650579	0.000119808	0.64894	0.543132	0.271808	0.000218268	0.382217	0.00967921	0.3813	0.00360339	0.460546	-1.05709e-06	0.485526	6.46056e-05	0.483723	7.93941e-05	0.473783	0.00425235	0.473074	FALSE
chr9	112012311	G	A	chr9_112012311_G_A	-0.00692887	0.74151	0.00933737	0.732645	0.0154618	0.344719	-0.0001164	0.631986	0.000170714	0.625255	0.233669	0.538114	-0.00161958	0.679167	0.00226312	0.672005	0.00372518	0.458227	-2.71524e-05	0.605966	4.16647e-05	0.598839	-0.00188958	0.649901	0.00246122	0.641862	FALSE
chr9	112028738	G	A	chr9_112028738_G_A	-0.197859	0.046051	0.197859	0.0447745	0.0312365	0.100624	-0.00666787	0.0598789	0.00666787	0.0584236	0.531548	0.276958	-0.107658	0.048351	0.107658	0.0460809	0.0168159	0.0952327	-0.00366133	0.0545841	0.00366133	0.0529415	-0.0465868	0.0328259	0.0465868	0.0319931	FALSE
chr9	112029881	G	A	chr9_112029881_G_A	-0.174098	0.0540986	0.174098	0.052653	0.0337266	0.086271	-0.00603925	0.0607393	0.00603925	0.0592298	0.461602	0.319996	-0.0841988	0.0666709	0.0841988	0.0643249	0.0157414	0.105891	-0.00296946	0.0623814	0.00296946	0.060369	-0.0429712	0.0355169	0.0429712	0.0346509	FALSE
chr9	112031922	T	G	chr9_112031922_T_G	0.0324732	0.421834	0.0338055	0.430246	0.0173076	0.300676	0.000806312	0.369694	0.000816258	0.376602	0.472957	0.315133	0.0154637	0.340895	0.0161021	0.348631	0.00796012	0.253747	0.000385584	0.309785	0.000390349	0.317018	0.00817282	0.343344	0.00842689	0.348606	FALSE
chr9	112061018	C	T	chr9_112061018_C_T	-0.0283451	0.369132	0.037403	0.362403	0.0127736	0.441631	-0.000433956	0.392364	0.000523736	0.385133	0.499104	0.297748	-0.015214	0.27845	0.0194158	0.272252	0.00649673	0.303193	-0.000235283	0.307611	0.000276931	0.301698	-0.00678025	0.296623	0.00895565	0.291145	FALSE
chr9	112061112	G	A	chr9_112061112_G_A	-0.0168517	0.589216	0.0168517	0.574204	0.00642903	0.800655	-0.000113424	0.684188	0.000113424	0.66669	0.603682	0.239408	-0.00986207	0.395898	0.00986207	0.384022	0.0038466	0.446859	-6.65365e-05	0.505439	6.65365e-05	0.49189	-0.00370611	0.524316	0.00370611	0.510147	FALSE
chr9	112061481	G	A	chr9_112061481_G_A	-0.235283	0.0330566	0.235283	0.0324464	0.0283371	0.118712	-0.00693614	0.0553766	0.00693614	0.0540025	0.745001	0.160445	-0.173086	0.021951	0.173086	0.0213215	0.0209785	0.0638647	-0.00507234	0.0380042	0.00507234	0.0368893	-0.036345	0.0523943	0.036345	0.0507176	TRUE
chr9	112061711	A	C	chr9_112061711_A_C	-0.00864719	0.765221	0.00864719	0.752483	0.0165442	0.303859	-0.000143617	0.66506	0.000143617	0.648816	0.706763	0.183474	-0.00629858	0.520916	0.00629858	0.50801	0.0116696	0.160509	-0.000104113	0.476137	0.000104113	0.463162	-0.00131159	0.775164	0.00131159	0.760588	FALSE
chr9	112074148	G	A	chr9_112074148_G_A	0.00512571	0.783278	0.00671128	0.788222	0.00763557	0.752381	3.12816e-05	0.81666	4.40187e-05	0.821718	0.371197	0.38838	0.00170395	0.646273	0.00235108	0.650069	0.00286219	0.522332	1.06064e-05	0.691236	1.57748e-05	0.695892	0.00137511	0.697485	0.0017689	0.703063	FALSE
chr9	112075057	C	T	chr9_112075057_C_T	-0.105806	0.115853	0.105806	0.111658	0.0325795	0.0915774	-0.00352558	0.0975607	0.00352558	0.0949511	0.702293	0.18505	-0.0737336	0.0753558	0.0737336	0.0722617	0.022865	0.0553451	-0.0024523	0.0690879	0.0024523	0.0669717	-0.0186497	0.127857	0.0186497	0.124262	FALSE
chr9	112094379	T	C	chr9_112094379_T_C	-0.00189011	0.831882	0.00562173	0.829481	0.0046783	0.946852	-4.57341e-06	0.89591	2.54439e-05	0.893571	0.486851	0.303039	-0.00082628	0.638064	0.00258939	0.634966	0.00223772	0.582966	-2.06369e-06	0.737851	1.16098e-05	0.736268	-0.000435079	0.748691	0.00140369	0.745876	FALSE
chr9	112097552	C	G	chr9_112097552_C_G	0.00370756	0.791921	0.00651425	0.801422	0.00542199	0.918363	2.34363e-05	0.841042	3.6805e-05	0.850876	0.588216	0.247832	0.00224713	0.564982	0.00383207	0.57308	0.00319192	0.490629	1.41387e-05	0.656745	2.16879e-05	0.665298	0.000962256	0.726014	0.00150849	0.734905	FALSE
chr9	112168167	G	C	chr9_112168167_G_C	-0.0130224	0.65895	0.0130224	0.645062	0.00766176	0.742774	-0.000112405	0.691025	0.000112405	0.675358	0.396691	0.367968	-0.00497227	0.519357	0.00497227	0.506772	0.00300635	0.507012	-4.20088e-05	0.571362	4.20088e-05	0.556881	-0.00332344	0.558478	0.00332344	0.545298	FALSE
chr9	112174892	A	C	chr9_112174892_A_C	-0.0439166	0.301177	0.0439166	0.291621	0.00995722	0.591532	-0.000450083	0.38303	0.000450083	0.37145	0.912108	0.0325821	-0.0400734	0.142097	0.0400734	0.136049	0.009076	0.215677	-0.000410483	0.222775	0.000410483	0.215213	-0.00213252	0.662135	0.00213252	0.648059	FALSE
chr9	112174954	C	A	chr9_112174954_C_A	0.00457457	0.785793	0.00669529	0.794337	0.0267315	0.134351	0.000130564	0.570811	0.000199274	0.577786	0.91477	0.0306731	0.00423323	0.477672	0.00612665	0.484822	0.0244099	0.0493042	0.000120946	0.348832	0.000182291	0.354955	0.000220715	0.906846	0.000369976	0.915321	FALSE
chr9	112175409	T	C	chr9_112175409_T_C	-0.0227759	0.360401	0.037876	0.356041	0.00966503	0.606537	-0.000224619	0.448188	0.000361359	0.44358	0.837094	0.0940726	-0.0190087	0.193648	0.0316327	0.190727	0.00813631	0.245203	-0.000189336	0.279393	0.00030373	0.276164	-0.00211823	0.54909	0.00335996	0.543353	FALSE
chr9	112175572	A	G	chr9_112175572_A_G	-0.0482898	0.281548	0.0482898	0.272244	0.0286339	0.11773	-0.00144744	0.193577	0.00144744	0.188464	0.757	0.153614	-0.0364494	0.158907	0.0364494	0.152532	0.0215826	0.0613826	-0.00109007	0.127465	0.00109007	0.123225	-0.00661511	0.362084	0.00661511	0.352832	FALSE
chr9	112176364	G	A	chr9_112176364_G_A	-0.0164697	0.61196	0.0164697	0.598282	0.00740759	0.772058	-0.000122736	0.679312	0.000122736	0.663702	0.407268	0.363509	-0.00718608	0.473259	0.00718608	0.461408	0.00295404	0.511943	-5.31268e-05	0.550765	5.31268e-05	0.536159	-0.00440161	0.49221	0.00440161	0.480479	FALSE
chr9	112176453	C	A	chr9_112176453_C_A	-0.0010642	0.887675	0.00374064	0.884565	0.00545456	0.922951	-4.68058e-06	0.917417	1.97584e-05	0.914557	0.419352	0.35483	-0.000361771	0.70533	0.00171012	0.703837	0.00227459	0.577418	-1.40617e-06	0.768975	9.04898e-06	0.767488	-0.000265176	0.815666	0.000935262	0.813261	FALSE
chr9	112176497	T	C	chr9_112176497_T_C	0.00269934	0.779677	0.00725322	0.78151	0.00657111	0.817354	3.05492e-05	0.809165	5.15596e-05	0.812178	0.431966	0.345629	0.000628243	0.628757	0.00267997	0.62887	0.00275526	0.529497	9.06432e-06	0.68412	1.86316e-05	0.684818	0.000735189	0.692107	0.00184353	0.694313	FALSE
chr9	112176651	G	A	chr9_112176651_G_A	-0.135279	0.0843832	0.135279	0.0816114	0.019666	0.230378	-0.00272855	0.121807	0.00272855	0.118842	0.444918	0.335736	-0.0630765	0.0977607	0.0630765	0.0940271	0.00870445	0.229673	-0.00127023	0.120089	0.00127023	0.116429	-0.032704	0.0574924	0.032704	0.0558865	FALSE
chr9	112177107	A	G	chr9_112177107_A_G	0.00913992	0.721548	0.00913992	0.735472	0.00545348	0.891737	5.33592e-05	0.791128	5.33592e-05	0.805846	0.329252	0.430551	0.00317255	0.582388	0.00317255	0.595522	0.0017245	0.647404	1.77685e-05	0.673065	1.77685e-05	0.687241	0.00233577	0.614005	0.00233577	0.627385	FALSE
chr9	112180742	C	G	chr9_112180742_C_G	0.00701359	0.770967	0.00701359	0.785603	0.0105067	0.558599	7.6578e-05	0.732884	7.6578e-05	0.748613	0.498787	0.291633	0.00362379	0.569423	0.00362379	0.582136	0.00528183	0.35878	3.97042e-05	0.564991	3.97042e-05	0.578942	0.00167998	0.702182	0.00167998	0.715787	FALSE
chr9	112180816	G	A	chr9_112180816_G_A	-0.0127493	0.662298	0.0127493	0.646352	0.00846043	0.688474	-0.000117273	0.673362	0.000117273	0.656405	0.518351	0.279051	-0.00684894	0.47056	0.00684894	0.458383	0.00451414	0.402192	-6.44154e-05	0.517527	6.44154e-05	0.503662	-0.00291059	0.589547	0.00291059	0.574514	FALSE
chr9	112181250	C	A	chr9_112181250_C_A	-0.0599891	0.156039	0.0889898	0.15445	0.0186618	0.26346	-0.00165485	0.182542	0.00197593	0.18245	0.436372	0.335989	-0.0282209	0.156779	0.0401425	0.155087	0.00814133	0.251532	-0.000740011	0.170783	0.000871263	0.169479	-0.0132334	0.112884	0.0212331	0.112247	FALSE
chr9	112202480	T	C	chr9_112202480_T_C	-0.00326104	0.691892	0.0114437	0.687332	0.00742482	0.761275	8.73124e-06	0.734309	8.64628e-05	0.732154	0.00271369	0.988357	1.79685e-06	0.972405	3.76852e-05	0.972455	2.24179e-05	0.989062	1.43505e-07	0.971587	3.20802e-07	0.972293	2.22303e-05	0.936226	0.000276291	0.934337	FALSE
chr9	112202606	T	G	chr9_112202606_T_G	-0.00296067	0.836376	0.00563396	0.82678	0.00797914	0.72676	-2.35806e-05	0.839708	4.41866e-05	0.829765	0.00721216	0.97212	-6.6711e-06	0.978314	3.63639e-05	0.970117	5.65519e-05	0.974659	-5.30116e-08	0.978074	2.81888e-07	0.969798	-9.05092e-05	0.946478	0.000252473	0.938062	FALSE
chr9	112219098	T	G	chr9_112219098_T_G	-0.175796	0.0515751	0.175796	0.050238	0.0304379	0.110907	-0.005575	0.0669383	0.005575	0.0652732	0.385911	0.377439	-0.0694008	0.0820527	0.0694008	0.0784435	0.0116548	0.164848	-0.0021827	0.0788356	0.0021827	0.0764686	-0.0451498	0.0328161	0.0451498	0.0322414	FALSE
chr9	112243865	T	C	chr9_112243865_T_C	0.00844356	0.635225	0.0135091	0.642562	0.00669573	0.826755	6.06872e-05	0.697958	9.37952e-05	0.70669	0.0416327	0.883395	0.000687701	0.816736	0.000813551	0.821724	0.000290193	0.909458	5.00397e-06	0.836365	5.82651e-06	0.842188	0.00143862	0.652265	0.00221033	0.658408	FALSE
chr9	112301746	C	G	chr9_112301746_C_G	0.0296955	0.343991	0.0413417	0.349394	0.0166855	0.331881	0.000881765	0.33338	0.000979943	0.339316	0.210561	0.570803	0.00632621	0.422477	0.00886924	0.429973	0.00321898	0.4989	0.000166676	0.388871	0.000188114	0.396438	0.00695968	0.266599	0.0100688	0.271105	FALSE
chr9	112301939	C	G	chr9_112301939_C_G	0.00701867	0.769109	0.00701867	0.783513	0.00410016	0.985775	2.96172e-05	0.862554	2.96172e-05	0.877283	0.189655	0.601851	0.00130316	0.729399	0.00130316	0.742578	0.000762637	0.802317	5.39649e-06	0.811936	5.39649e-06	0.826107	0.00190863	0.674986	0.00190863	0.688907	FALSE
chr9	112317245	C	A	chr9_112317245_C_A	-0.0197489	0.503227	0.0230042	0.492727	0.0149287	0.35419	-0.000308311	0.44871	0.000358971	0.439553	0.426641	0.344343	-0.00857251	0.394122	0.00988889	0.385943	0.0064029	0.30581	-0.000134873	0.372492	0.000155359	0.364061	-0.00500341	0.399371	0.00584817	0.391565	FALSE
chr9	112322221	G	C	chr9_112322221_G_C	0.00916097	0.678089	0.0108215	0.690035	0.0063074	0.859635	5.58974e-05	0.739357	6.7168e-05	0.751357	0.172679	0.628703	0.00165498	0.663512	0.00193205	0.673029	0.00107905	0.741314	9.9846e-06	0.715107	1.18652e-05	0.725165	0.00219604	0.583322	0.00262477	0.595102	FALSE
chr9	112322537	C	G	chr9_112322537_C_G	0.0168669	0.556925	0.0197187	0.565726	0.0104288	0.560713	0.000218959	0.560529	0.000242305	0.569735	0.140847	0.681503	0.00295712	0.620202	0.00332363	0.62922	0.00154214	0.672741	3.87554e-05	0.609692	4.17556e-05	0.620051	0.00410944	0.471237	0.00477635	0.478925	FALSE
chr9	112322589	A	C	chr9_112322589_A_C	-0.0172811	0.577643	0.0182657	0.569973	0.00958071	0.614618	-0.00018665	0.604557	0.000194231	0.596271	0.124349	0.711542	-0.00231407	0.677409	0.00244742	0.671425	0.00119073	0.722604	-2.45321e-05	0.677471	2.55675e-05	0.669918	-0.00412849	0.502327	0.00438573	0.495756	FALSE
chr9	112326251	G	A	chr9_112326251_G_A	0.0026956	0.616029	0.0148197	0.621387	0.010016	0.586038	7.71669e-06	0.603347	0.000179745	0.609288	0.259784	0.50292	0.000289314	0.56771	0.00386531	0.573406	0.00255258	0.551231	-4.49172e-06	0.568671	4.62479e-05	0.574835	0.000514474	0.513831	0.0038522	0.518625	FALSE
chr9	112333463	T	C	chr9_112333463_T_C	-0.0439695	0.306023	0.0439695	0.29626	0.00867588	0.676127	-0.000389977	0.413825	0.000389977	0.400997	0.976755	0.00144603	-0.0429141	0.135374	0.0429141	0.130044	0.00847155	0.232968	-0.000380503	0.233508	0.000380503	0.225259	-0.0010353	0.808511	0.0010353	0.794075	FALSE
chr9	112334026	A	T	chr9_112334026_A_T	-0.0383161	0.356478	0.041478	0.349549	0.0260191	0.145121	-0.00117915	0.263254	0.00123246	0.259477	0.951476	0.00862188	-0.0366932	0.171054	0.0396629	0.16675	0.0247721	0.0493729	-0.0011287	0.150033	0.00117876	0.147584	-0.00131318	0.758256	0.00139575	0.747745	FALSE
chr9	112334066	A	G	chr9_112334066_A_G	0.00573384	0.713549	0.0097394	0.723289	0.00719159	0.78822	3.36997e-05	0.758724	6.55641e-05	0.768763	0.948097	0.0101736	0.0055148	0.403552	0.00927214	0.4107	0.00680636	0.290359	3.24121e-05	0.49657	6.23019e-05	0.504241	0.000227067	0.910737	0.00034457	0.919422	FALSE
chr9	112334451	C	T	chr9_112334451_C_T	0.00895631	0.631611	0.0157724	0.634067	0.0087861	0.667179	7.51489e-05	0.67208	0.000148483	0.674198	0.900426	0.0419693	0.0081165	0.376569	0.0142615	0.379069	0.00789702	0.252626	6.82706e-05	0.450613	0.000134149	0.452725	0.000470013	0.825006	0.000863807	0.828526	FALSE
chr9	112334457	G	A	chr9_112334457_G_A	0.0346206	0.374586	0.0346206	0.386604	0.0171172	0.292049	0.000700081	0.332443	0.000700081	0.341745	0.899792	0.0425891	0.0310387	0.186882	0.0310387	0.194454	0.0153784	0.109881	0.000626172	0.196863	0.000626172	0.203228	0.00185465	0.679373	0.00185465	0.693024	FALSE
chr9	112334525	A	T	chr9_112334525_A_T	-0.00865845	0.637081	0.0144361	0.629661	0.00629523	0.858989	-6.71838e-05	0.71159	0.000103934	0.703726	0.879507	0.0592436	-0.007606	0.349996	0.0126637	0.344264	0.00553008	0.347097	-5.89377e-05	0.464336	9.11086e-05	0.457534	-0.000519237	0.821554	0.000941614	0.81369	FALSE
chr9	112360725	G	A	chr9_112360725_G_A	-0.0261162	0.448635	0.0279813	0.439461	0.0115768	0.498078	-0.000302591	0.46867	0.000324267	0.459143	0.158839	0.654852	-0.00443182	0.547017	0.00468854	0.53702	0.00185967	0.628249	-5.19669e-05	0.53921	5.49505e-05	0.528487	-0.00649126	0.365001	0.0068914	0.357417	FALSE
chr9	112361017	C	T	chr9_112361017_C_T	-0.00814372	0.788842	0.00814372	0.775216	0.00840536	0.697039	-6.62683e-05	0.80308	6.62683e-05	0.787907	0.199378	0.589145	-0.00170805	0.740596	0.00170805	0.726837	0.00160412	0.65923	-1.3441e-05	0.758284	1.3441e-05	0.743984	-0.00203884	0.699486	0.00203884	0.685964	FALSE
chr9	112361109	T	G	chr9_112361109_T_G	0.000316454	0.846398	0.00482269	0.848142	0.00874322	0.671841	-9.83591e-07	0.834533	4.07151e-05	0.83562	0.205396	0.580295	8.56799e-05	0.762124	0.00104804	0.763857	0.00173735	0.642107	-5.3935e-08	0.767419	8.66763e-06	0.768679	9.52729e-05	0.76279	0.0012576	0.764773	FALSE
chr9	112361744	A	T	chr9_112361744_A_T	0.016737	0.572996	0.016737	0.587097	0.012462	0.452946	0.000221943	0.524662	0.000221943	0.539435	0.435634	0.339665	0.00698966	0.437748	0.00698966	0.449644	0.00543437	0.351218	9.27755e-05	0.426432	9.27755e-05	0.439617	0.00412373	0.472425	0.00412373	0.48486	FALSE
chr9	112361931	A	T	chr9_112361931_A_T	-0.182236	0.0509484	0.182236	0.0492392	0.0438224	0.0501219	-0.00824924	0.0458934	0.00824924	0.044935	0.394228	0.371237	-0.0730577	0.0773679	0.0730577	0.0743482	0.0173659	0.0904261	-0.00332169	0.0554814	0.00332169	0.0538946	-0.0469664	0.0312697	0.0469664	0.0304532	FALSE
chr9	112378917	A	C	chr9_112378917_A_C	0.0360966	0.384307	0.0360966	0.395893	0.01299	0.429418	0.000556024	0.384812	0.000556024	0.396043	0.582808	0.250502	0.0204085	0.259951	0.0204085	0.268963	0.00751206	0.264812	0.000311767	0.283248	0.000311767	0.29237	0.00781079	0.332401	0.00781079	0.342312	FALSE
chr9	112378929	G	C	chr9_112378929_G_C	0.0597845	0.207702	0.0597845	0.21523	0.0122597	0.467028	0.00078169	0.272473	0.00078169	0.280214	0.598596	0.242238	0.0360658	0.14554	0.0360658	0.151652	0.00735357	0.271303	0.000471061	0.199258	0.000471061	0.20661	0.0130492	0.178042	0.0130492	0.183836	FALSE
chr9	112379440	G	A	chr9_112379440_G_A	-0.0425649	0.247844	0.0559778	0.243426	0.0138948	0.404298	-0.000782789	0.287199	0.000891371	0.28313	0.878791	0.0612202	-0.037218	0.120711	0.0491453	0.118153	0.0121678	0.155464	-0.000682922	0.170926	0.000779478	0.167641	-0.00288677	0.533846	0.00356321	0.52509	FALSE
chr9	112379553	A	G	chr9_112379553_A_G	-0.00317979	0.793	0.00707456	0.787868	0.00618554	0.848377	-1.79511e-05	0.834248	4.40383e-05	0.830036	0.907306	0.0372047	-0.00285387	0.467157	0.00640878	0.463628	0.00562266	0.344635	-1.61891e-05	0.566124	3.99955e-05	0.562174	-0.000208012	0.920139	0.000360449	0.915756	FALSE
chr9	112379666	A	G	chr9_112379666_A_G	-0.00817855	0.700814	0.0106632	0.693828	0.00851717	0.688222	-6.2551e-05	0.728836	8.44698e-05	0.721516	0.92744	0.0217557	-0.00758968	0.410343	0.00987999	0.404808	0.00790359	0.251356	-5.80962e-05	0.482874	7.83069e-05	0.477712	-0.000420789	0.891274	0.000500183	0.88732	FALSE
chr9	112379694	G	T	chr9_112379694_G_T	-0.00151804	0.799204	0.00668814	0.797327	0.00992123	0.591397	-2.56787e-05	0.760498	6.56498e-05	0.75658	0.930587	0.0196164	-0.00141423	0.46209	0.00622753	0.460457	0.00922887	0.212263	-2.39039e-05	0.487738	6.10905e-05	0.484651	-5.87516e-05	0.937625	0.000262	0.934926	FALSE
chr9	112379698	C	T	chr9_112379698_C_T	0.00380782	0.797012	0.00629077	0.807082	0.00930668	0.628778	3.7486e-05	0.761614	6.09055e-05	0.772566	0.931202	0.0192067	0.0035357	0.462005	0.00585332	0.469788	0.00865549	0.228994	3.47371e-05	0.491975	5.65972e-05	0.500767	0.000149261	0.921385	0.000279467	0.930992	FALSE
chr9	112379854	A	G	chr9_112379854_A_G	-0.0248737	0.368379	0.037146	0.365527	0.0187634	0.247198	-0.000557363	0.310789	0.000751633	0.310362	0.943389	0.0118341	-0.0234678	0.174443	0.0350263	0.172696	0.0177038	0.0869536	-0.000525764	0.177941	0.000708746	0.177306	-0.000943201	0.757095	0.0013624	0.753441	FALSE
chr9	112408782	T	C	chr9_112408782_T_C	0.0114209	0.646213	0.0134181	0.65446	0.00908741	0.642939	9.2777e-05	0.666482	0.000115556	0.676731	0.474119	0.313559	0.00563287	0.476972	0.00652225	0.48543	0.00436398	0.411708	4.68913e-05	0.522401	5.70353e-05	0.531058	0.00273433	0.549151	0.00329644	0.556992	FALSE
chr9	112486114	C	G	chr9_112486114_C_G	0.0104429	0.460935	0.0261901	0.464417	0.0101813	0.575903	0.000144991	0.49673	0.000299992	0.499721	0.720382	0.175067	0.00714828	0.270414	0.018898	0.272756	0.00741923	0.270815	0.000103942	0.331617	0.000219587	0.333808	0.00173079	0.492308	0.00414437	0.494843	FALSE
chr9	112486652	A	G	chr9_112486652_A_G	-0.0293557	0.404344	0.0324565	0.395997	0.0131553	0.423172	-0.000442791	0.399684	0.000470259	0.392281	0.943773	0.0118549	-0.0276111	0.195091	0.030564	0.190103	0.0123954	0.148908	-0.000416042	0.234271	0.000442201	0.229264	-0.001048	0.786851	0.00114963	0.778496	FALSE
chr9	112486982	T	C	chr9_112486982_T_C	0.0120607	0.648455	0.0120607	0.6639	0.00708806	0.79668	8.4386e-05	0.700591	8.4386e-05	0.716251	0.941769	0.0132038	0.0114079	0.343589	0.0114079	0.355358	0.00667507	0.293918	7.9831e-05	0.44027	7.9831e-05	0.453973	0.000417613	0.889319	0.000417613	0.902814	FALSE
chr9	112487153	T	C	chr9_112487153_T_C	-0.0131695	0.527406	0.0208192	0.52077	0.0177742	0.269915	-0.000255135	0.428445	0.000377154	0.424209	0.92536	0.023327	-0.0121431	0.263181	0.0192367	0.260016	0.0164254	0.0979716	-0.000234744	0.249679	0.00034791	0.247221	-0.000568462	0.82393	0.000908268	0.818157	FALSE
chr9	112487334	C	T	chr9_112487334_C_T	0.000162406	0.598351	0.0158555	0.598907	0.0103133	0.569762	-8.57283e-06	0.589093	0.000170581	0.590323	0.887265	0.0535642	0.000314945	0.324376	0.0140536	0.326024	0.00914302	0.213958	-5.71151e-06	0.36789	0.00015104	0.370052	-3.65213e-05	0.807773	0.000944789	0.809438	FALSE
chr9	112754984	T	C	chr9_112754984_T_C	0.138911	0.0770445	0.138911	0.0798947	0.0178199	0.273821	0.00279448	0.124326	0.00279448	0.127979	0.740345	0.155823	0.105877	0.0465509	0.105877	0.0487251	0.0134866	0.134644	0.00217382	0.0825217	0.00217382	0.0851869	0.0192689	0.11412	0.0192689	0.117717	FALSE
chr9	112771965	T	C	chr9_112771965_T_C	0.0267511	0.458657	0.0301219	0.467353	0.0178968	0.274256	0.000663628	0.402278	0.000701783	0.408344	0.525422	0.280713	0.0150137	0.347406	0.0166346	0.354238	0.00951968	0.208798	0.000370321	0.318794	0.000388668	0.324171	0.00594344	0.397175	0.00682313	0.403725	FALSE
chr9	112772056	T	C	chr9_112772056_T_C	-0.00216496	0.453234	0.0271454	0.451719	0.0117411	0.494771	-0.000112642	0.456569	0.000355415	0.455136	0.559839	0.261688	-0.000763487	0.308907	0.0156457	0.307466	0.00659692	0.3015	-6.01277e-05	0.339649	0.000204771	0.33721	-0.000806644	0.380615	0.00613557	0.378881	FALSE
chr9	112787183	C	T	chr9_112787183_C_T	-0.274439	0.0255469	0.274439	0.0251174	0.0820548	0.00992086	-0.0246573	0.0154827	0.0246573	0.0154523	0.486004	0.304559	-0.136283	0.0347059	0.136283	0.0335006	0.0404249	0.0177198	-0.0123813	0.0175208	0.0123813	0.017338	-0.0679042	0.0161645	0.0679042	0.0160664	TRUE
chr9	112787267	T	C	chr9_112787267_T_C	0.12246	0.0925407	0.12246	0.0955669	0.0214092	0.19811	0.00279318	0.117996	0.00279318	0.121054	0.530678	0.278053	0.0664741	0.0832609	0.0664741	0.0868641	0.0114971	0.164497	0.00152995	0.09975	0.00152995	0.103113	0.0290789	0.0674531	0.0290789	0.0692128	FALSE
chr9	112787404	A	G	chr9_112787404_A_G	0.376326	0.0117722	0.376326	0.0116659	0.0674225	0.0173394	0.0257758	0.0125746	0.0257758	0.0123931	0.593329	0.243873	0.224454	0.0125074	0.224454	0.0126294	0.0400217	0.0174843	0.0153717	0.0113134	0.0153717	0.0111664	0.0861838	0.00937544	0.0861838	0.00910942	TRUE
chr9	112787409	G	A	chr9_112787409_G_A	0.260187	0.0247267	0.260187	0.025196	0.0542349	0.0308756	0.0145542	0.0244444	0.0145542	0.0246805	0.566419	0.258178	0.147881	0.0255707	0.147881	0.026356	0.0306657	0.0315327	0.00825413	0.0223006	0.00825413	0.0225288	0.0605316	0.0183337	0.0605316	0.0186792	TRUE
chr9	112787489	G	T	chr9_112787489_G_T	-0.0376953	0.382863	0.0390219	0.373672	0.044187	0.0504647	-0.00201069	0.208756	0.0020643	0.204625	0.468582	0.315754	-0.0179565	0.310794	0.0186126	0.303471	0.0208847	0.0674085	-0.00096516	0.182095	0.000991679	0.178114	-0.00974324	0.290682	0.0100735	0.285222	FALSE
chr9	112793130	A	G	chr9_112793130_A_G	-0.00759482	0.668449	0.0124193	0.658843	0.0112178	0.517453	-6.39843e-05	0.639056	0.000131492	0.629692	0.320503	0.436223	-0.00234264	0.558864	0.00394391	0.551075	0.00357361	0.464353	-1.9151e-05	0.556743	4.15573e-05	0.548463	-0.00192769	0.560979	0.00315988	0.552027	FALSE
chr9	112793245	C	T	chr9_112793245_C_T	0.00598917	0.793672	0.00698078	0.800725	0.0114422	0.503825	7.63413e-05	0.742485	8.67001e-05	0.750786	0.34403	0.413223	0.00223652	0.666704	0.00254935	0.675053	0.00398585	0.435833	2.84979e-05	0.641068	3.1766e-05	0.649941	0.0015466	0.705311	0.00181018	0.712755	FALSE
chr9	112793383	G	C	chr9_112793383_G_C	0.079709	0.166266	0.079709	0.171687	0.0413952	0.055361	0.00336275	0.10463	0.00336275	0.107056	0.416319	0.352273	0.0327419	0.169696	0.0327419	0.176278	0.0172067	0.0899621	0.00138008	0.106831	0.00138008	0.110317	0.0206234	0.11681	0.0206234	0.119885	FALSE
chr9	112793404	C	T	chr9_112793404_C_T	0.165132	0.0846099	0.166068	0.0851405	0.066488	0.0178526	0.0121725	0.0552827	0.0122297	0.0543731	0.442617	0.334598	0.077154	0.096332	0.0775744	0.0983406	0.0297123	0.0340922	0.00570722	0.0567936	0.00573292	0.0568938	0.0445178	0.0602703	0.0447052	0.0600501	FALSE
chr9	112809511	T	C	chr9_112809511_T_C	0.109135	0.122937	0.109135	0.127727	0.0292127	0.126677	0.00435645	0.114739	0.00435645	0.118028	0.370523	0.388539	0.0403517	0.149053	0.0403517	0.155209	0.010857	0.182701	0.00159731	0.123638	0.00159731	0.128016	0.0277863	0.0843876	0.0277863	0.0871581	FALSE
chr9	112809793	G	A	chr9_112809793_G_A	-0.0213359	0.537033	0.0224034	0.525798	0.0107887	0.542879	-0.000269443	0.541393	0.000276859	0.531181	0.453545	0.325417	-0.00915647	0.428221	0.00963292	0.419272	0.00487046	0.383197	-0.000116776	0.448189	0.000120085	0.439046	-0.00533528	0.432339	0.00565603	0.423981	FALSE
chr9	112810238	C	T	chr9_112810238_C_T	-0.0901522	0.155422	0.0901522	0.150195	0.0284651	0.128545	-0.00310292	0.133371	0.00310292	0.130362	0.37525	0.385548	-0.034383	0.176691	0.034383	0.170412	0.0108486	0.183237	-0.00118578	0.142118	0.00118578	0.137674	-0.0227766	0.105818	0.0227766	0.102396	FALSE
chr9	112819873	C	T	chr9_112819873_C_T	0.0422677	0.328419	0.0422677	0.338718	0.00752341	0.762349	0.000352639	0.452731	0.000352639	0.466185	0.655176	0.212087	0.0264457	0.208811	0.0264457	0.216399	0.00488392	0.37942	0.000217721	0.316307	0.000217721	0.3269	0.00865237	0.304473	0.00865237	0.313639	FALSE
chr9	112820091	T	C	chr9_112820091_T_C	-0.283215	0.0210141	0.283215	0.0208362	0.067139	0.017873	-0.0198163	0.0175173	0.0198163	0.0176146	0.644276	0.218056	-0.183773	0.0182615	0.183773	0.0179135	0.0434683	0.014669	-0.012925	0.0139491	0.012925	0.0139888	-0.0595646	0.0196904	0.0595646	0.0193979	TRUE
chr9	112844804	C	T	chr9_112844804_C_T	-0.0459199	0.335047	0.0459199	0.325273	0.0146736	0.368612	-0.000710071	0.36102	0.000710071	0.350743	0.793126	0.130089	-0.0356592	0.194656	0.0356592	0.187994	0.0115904	0.163635	-0.000545654	0.235396	0.000545654	0.227506	-0.00555441	0.439355	0.00555441	0.428051	FALSE
chr9	112845026	A	C	chr9_112845026_A_C	-0.00956278	0.585182	0.0167457	0.575528	0.01051	0.55848	-0.0001041	0.576046	0.000171843	0.565355	0.798433	0.126995	-0.007437	0.323442	0.0134088	0.316665	0.00840214	0.234533	-8.13906e-05	0.367104	0.000137711	0.359524	-0.00113057	0.688612	0.00184512	0.679696	FALSE
chr9	112858493	A	C	chr9_112858493_A_C	0.000937138	0.735643	0.00891639	0.740399	0.00806737	0.720797	3.8216e-06	0.759558	6.94817e-05	0.765147	0.560714	0.261478	0.000186395	0.526772	0.00519869	0.532757	0.00453274	0.398257	-5.50506e-07	0.581229	4.06949e-05	0.587401	0.000155612	0.666015	0.00207377	0.670649	FALSE
chr9	112858507	C	T	chr9_112858507_C_T	-0.00687979	0.803926	0.00687979	0.78986	0.00468443	0.954146	-3.22418e-05	0.877984	3.22418e-05	0.863593	0.558537	0.262667	-0.00387492	0.559558	0.00387492	0.546419	0.00260725	0.543341	-1.80782e-05	0.68064	1.80782e-05	0.665463	-0.00158629	0.727502	0.00158629	0.713063	FALSE
chr9	112867641	C	T	chr9_112867641_C_T	-0.0618706	0.219509	0.0618706	0.211681	0.0170224	0.288892	-0.0010594	0.229977	0.0010594	0.223664	0.467866	0.31669	-0.0287645	0.193325	0.0287645	0.186439	0.00795686	0.248876	-0.000491694	0.202066	0.000491694	0.194817	-0.015747	0.155315	0.015747	0.15064	FALSE
chr9	113011863	T	C	chr9_113011863_T_C	0.0137525	0.623873	0.0137525	0.638367	0.0231587	0.171676	0.000335957	0.435093	0.000335957	0.447887	0.881931	0.0580214	0.0121591	0.33454	0.0121591	0.34557	0.0204501	0.0673156	0.000297393	0.260991	0.000297393	0.270084	0.00077965	0.824809	0.00077965	0.838643	FALSE
chr9	113112714	T	C	chr9_113112714_T_C	0.00732077	0.696925	0.0118305	0.697918	0.0103625	0.566654	8.31539e-05	0.687661	0.000128789	0.688772	0.780999	0.133646	0.00615715	0.442274	0.00946319	0.44289	0.0080977	0.244669	7.01932e-05	0.474158	0.000103602	0.474047	0.00050971	0.770988	0.00124014	0.770277	FALSE
chr9	113150651	C	T	chr9_113150651_C_T	-0.0152799	0.542424	0.0203884	0.533842	0.0174482	0.280452	-0.000197846	0.471251	0.000311705	0.462993	0.861649	0.0736685	-0.0127695	0.296477	0.0173014	0.290139	0.0151123	0.112618	-0.000164627	0.289429	0.000265637	0.283109	-0.00129254	0.743495	0.00153707	0.733486	FALSE
chr9	113150865	T	C	chr9_113150865_T_C	-0.0298654	0.408167	0.0372331	0.402981	0.0195571	0.236403	-0.000800661	0.341271	0.000923222	0.336635	0.923299	0.0215943	-0.0276393	0.20415	0.034536	0.20018	0.0181098	0.0858205	-0.00074239	0.199687	0.000857116	0.196456	-0.0012846	0.74877	0.00151325	0.738628	FALSE
chr9	113151266	G	A	chr9_113151266_G_A	-0.0370219	0.380297	0.0370219	0.368661	0.0187033	0.247506	-0.000699769	0.346946	0.000699769	0.337965	0.924156	0.0225745	-0.0342304	0.203699	0.0342304	0.196021	0.0173113	0.0901364	-0.000648216	0.215562	0.000648216	0.209059	-0.00148784	0.744814	0.00148784	0.733324	FALSE
chr9	113151309	T	C	chr9_113151309_T_C	-0.0411385	0.334897	0.0411385	0.324875	0.0358661	0.078458	-0.00153184	0.198881	0.00153184	0.193693	0.913726	0.0304599	-0.0375601	0.161841	0.0375601	0.155654	0.0328204	0.0282273	-0.00140154	0.115495	0.00140154	0.11171	-0.00208012	0.671117	0.00208012	0.656098	FALSE
chr9	113151429	A	G	chr9_113151429_A_G	-0.0468574	0.287831	0.0468574	0.278777	0.0151723	0.348402	-0.000748732	0.295706	0.000748732	0.287396	0.881481	0.0576128	-0.0413593	0.140541	0.0413593	0.134817	0.0134079	0.135037	-0.000662776	0.175807	0.000662776	0.170042	-0.00290106	0.585476	0.00290106	0.57061	FALSE
chr9	113188120	G	A	chr9_113188120_G_A	-0.0540883	0.24031	0.0586717	0.235343	0.0132529	0.415745	-0.000735469	0.29221	0.000792945	0.288023	0.518389	0.285051	-0.0283953	0.192319	0.030573	0.187414	0.00689001	0.287914	-0.000388081	0.233876	0.00041539	0.229258	-0.0131651	0.18568	0.0142099	0.182457	FALSE
chr9	113188426	A	C	chr9_113188426_A_C	-0.266626	0.0312348	0.266626	0.0309407	0.0456879	0.0503176	-0.0143829	0.0359213	0.0143829	0.0355622	0.463852	0.319156	-0.127401	0.0431235	0.127401	0.0415482	0.0211957	0.0689905	-0.00671675	0.0383497	0.00671675	0.0377506	-0.0669721	0.0198201	0.0669721	0.0200383	TRUE
chr9	113215340	G	C	chr9_113215340_G_C	-0.0159025	0.286335	0.0542887	0.281913	0.0128387	0.435268	-0.000246433	0.326275	0.000833951	0.321339	0.391525	0.371961	-0.00473598	0.269623	0.0218813	0.266187	0.00507283	0.373512	-7.45764e-05	0.298579	0.000336994	0.294174	-0.00386808	0.214632	0.0134335	0.211394	FALSE
chr9	113220936	T	C	chr9_113220936_T_C	-0.000488308	0.736347	0.00899045	0.737607	0.0084128	0.691007	-1.87618e-05	0.728264	8.37728e-05	0.729659	0.913672	0.0318383	-0.000413608	0.414016	0.00821272	0.415368	0.00768449	0.260732	-1.67966e-05	0.470371	7.64647e-05	0.471846	-5.08122e-05	0.897384	0.000425552	0.900904	FALSE
chr9	113221260	G	A	chr9_113221260_G_A	-0.0543825	0.271216	0.0543825	0.262593	0.0145483	0.364184	-0.000828897	0.294307	0.000828897	0.286048	0.969613	0.00250368	-0.0527957	0.120815	0.0527957	0.116149	0.0141189	0.122848	-0.000805674	0.164438	0.000805674	0.159067	-0.00156565	0.734387	0.00156565	0.719531	FALSE
chr9	113222148	A	C	chr9_113222148_A_C	0.0952817	0.126125	0.0952817	0.13103	0.0251452	0.152694	0.00253514	0.125314	0.00253514	0.128912	0.76114	0.149463	0.0733857	0.0710065	0.0733857	0.0745802	0.0192956	0.0764245	0.00196058	0.0805561	0.00196058	0.0836314	0.0127031	0.186131	0.0127031	0.192522	FALSE
chr9	113228610	A	G	chr9_113228610_A_G	0.0548018	0.240192	0.0548018	0.248894	0.0123955	0.457248	0.000719942	0.291062	0.000719942	0.300156	0.585357	0.247898	0.0316838	0.168115	0.0316838	0.174973	0.00728833	0.273522	0.000418926	0.215572	0.000418926	0.223034	0.0122362	0.198138	0.0122362	0.204395	FALSE
chr9	113233500	C	T	chr9_113233500_C_T	0.390253	0.0109109	0.390253	0.0108448	0.0678784	0.0169363	0.0278433	0.0121448	0.0278433	0.011957	0.638566	0.22124	0.246925	0.0103825	0.246925	0.0104096	0.0432983	0.0145106	0.0175644	0.0098801	0.0175644	0.00977752	0.0850692	0.0100043	0.0850692	0.00974661	TRUE
chr9	113275417	T	C	chr9_113275417_T_C	-0.000799211	0.476119	0.0257959	0.475071	0.0109515	0.532253	-3.39257e-05	0.501648	0.000303146	0.499989	0.975728	0.00157661	-0.000968841	0.242439	0.0251389	0.241855	0.0106877	0.17818	-3.5294e-05	0.300604	0.000295614	0.300178	3.81092e-05	0.87318	0.000612922	0.87218	FALSE
chr9	113275614	C	T	chr9_113275614_C_T	0.099057	0.143077	0.099057	0.148083	0.0213312	0.200479	0.00213708	0.16026	0.00213708	0.165578	0.982016	0.000777044	0.0975001	0.0604517	0.0975001	0.0631292	0.0209198	0.0654961	0.00209958	0.0870975	0.00209958	0.0900524	0.00186258	0.674973	0.00186258	0.689209	FALSE
chr9	113275898	A	G	chr9_113275898_A_G	0.0136158	0.624267	0.0136158	0.639321	0.00741742	0.767624	9.46385e-05	0.682664	9.46385e-05	0.699626	0.937414	0.0145366	0.0127404	0.335451	0.0127404	0.346673	0.00695552	0.28569	8.8589e-05	0.434261	8.8589e-05	0.447925	0.000533528	0.865964	0.000533528	0.880295	FALSE
chr9	113275900	C	T	chr9_113275900_C_T	-0.0190569	0.560714	0.0190569	0.546671	0.00933245	0.63281	-0.000176803	0.597608	0.000176803	0.581248	0.936426	0.0151633	-0.0178769	0.29198	0.0178769	0.282039	0.00873959	0.224531	-0.000165842	0.365196	0.000165842	0.353831	-0.000784413	0.849696	0.000784413	0.835343	FALSE
chr9	113340183	T	C	chr9_113340183_T_C	0.0926217	0.128491	0.0926217	0.133188	0.0210011	0.202311	0.00196799	0.144176	0.00196799	0.147766	0.738289	0.16409	0.0673649	0.0769968	0.0673649	0.0805575	0.0155159	0.106438	0.0014338	0.0961423	0.0014338	0.0992789	0.0143989	0.17029	0.0143989	0.17489	FALSE
chr9	113340208	A	G	chr9_113340208_A_G	0.0516293	0.250142	0.0516293	0.258716	0.0104398	0.562725	0.000531522	0.327667	0.000531522	0.337991	0.734001	0.166146	0.0380236	0.142116	0.0380236	0.148101	0.0076193	0.258818	0.000389531	0.212802	0.000389531	0.220798	0.00760913	0.302082	0.00760913	0.311323	FALSE
chr9	113350183	A	C	chr9_113350183_A_C	0.040113	0.242711	0.0546886	0.248787	0.017019	0.290091	0.000589842	0.248376	0.000926444	0.253537	0.792308	0.12923	0.0331507	0.129925	0.0440749	0.133696	0.0134306	0.132407	0.000492895	0.155723	0.000745175	0.159657	0.00383791	0.378488	0.00572114	0.386476	FALSE
chr9	113350682	C	T	chr9_113350682_C_T	-0.0268865	0.483681	0.0270973	0.474004	0.0104086	0.562932	-0.000342079	0.51509	0.000344037	0.505104	0.639716	0.220246	-0.0167195	0.331742	0.0168615	0.324097	0.00660459	0.299128	-0.000211192	0.385079	0.00021251	0.376509	-0.00553218	0.44443	0.00556394	0.435198	FALSE
chr9	113350921	G	A	chr9_113350921_G_A	-0.0498761	0.282028	0.0498761	0.272802	0.0315718	0.110549	-0.00172705	0.191742	0.00172705	0.186558	0.626972	0.226966	-0.03145	0.18845	0.03145	0.181159	0.0198708	0.0785137	-0.00108858	0.143043	0.00108858	0.138195	-0.0101704	0.255926	0.0101704	0.248335	FALSE
chr9	113351116	C	T	chr9_113351116_C_T	-0.48346	0.00665088	0.48346	0.00673108	0.0659221	0.0184458	-0.0333818	0.00953308	0.0333818	0.0096611	0.627442	0.22624	-0.306174	0.00713418	0.306174	0.00691932	0.0415338	0.0162378	-0.0212219	0.0079703	0.0212219	0.0079295	-0.107055	0.00564069	0.107055	0.00584223	TRUE
chr9	113376687	C	G	chr9_113376687_C_G	-0.00807286	0.561654	0.0200803	0.56022	0.0135509	0.406842	-3.56224e-05	0.531251	0.000249684	0.531647	0.889098	0.052273	-0.00714741	0.317062	0.0177825	0.316298	0.0120334	0.155057	-3.17166e-05	0.338792	0.000220938	0.339132	-0.000485892	0.788689	0.00117503	0.785547	FALSE
chr9	113376884	G	C	chr9_113376884_G_C	0.0284652	0.359146	0.0360565	0.365097	0.0165167	0.302823	0.000531803	0.335664	0.000637007	0.338433	0.920198	0.026805	0.026318	0.176352	0.0332696	0.179348	0.0152029	0.110526	0.000491435	0.196919	0.00058775	0.199067	0.00123696	0.709994	0.00159582	0.716044	FALSE
chr9	113377121	C	T	chr9_113377121_C_T	0.0466695	0.272376	0.0466695	0.281183	0.0123574	0.457792	0.00059696	0.314907	0.00059696	0.3243	0.913443	0.0315502	0.0427765	0.125821	0.0427765	0.131407	0.0112797	0.167668	0.000546841	0.180882	0.000546841	0.187745	0.00221827	0.62328	0.00221827	0.637688	FALSE
chr9	113377283	C	A	chr9_113377283_C_A	0.148345	0.0705409	0.148345	0.0725902	0.050129	0.036302	0.0077729	0.0491095	0.0077729	0.050271	0.886719	0.05418	0.131034	0.0335248	0.131034	0.0345501	0.0444011	0.0136096	0.00686272	0.0285623	0.00686272	0.029063	0.00939391	0.259351	0.00939391	0.267079	TRUE
chr9	113377319	C	T	chr9_113377319_C_T	0.0307931	0.426142	0.0307931	0.438043	0.0132446	0.426744	0.000520616	0.426346	0.000520616	0.437868	0.868527	0.0691442	0.0272396	0.226361	0.0272396	0.234372	0.0115611	0.166719	0.000463141	0.263535	0.000463141	0.271849	0.00201661	0.656151	0.00201661	0.671108	FALSE
chr9	113479427	T	C	chr9_113479427_T_C	-0.165068	0.0607817	0.165068	0.0590116	0.0366785	0.0744146	-0.00628425	0.061338	0.00628425	0.0596334	0.434347	0.337808	-0.0739073	0.0794476	0.0739073	0.0762961	0.0160149	0.104605	-0.00281368	0.0662034	0.00281368	0.0643859	-0.0402163	0.0411058	0.0402163	0.0397671	FALSE
chr9	113499646	T	G	chr9_113499646_T_G	0.0203748	0.512371	0.0203748	0.52672	0.00942438	0.626592	0.000192327	0.535128	0.000192327	0.551918	0.416801	0.351012	0.0083969	0.397179	0.0083969	0.409372	0.00393497	0.435864	7.94186e-05	0.436339	7.94186e-05	0.449848	0.00504629	0.412698	0.00504629	0.424735	FALSE
chr9	113500045	G	A	chr9_113500045_G_A	-0.107898	0.112846	0.107898	0.108905	0.0190898	0.246831	-0.002044	0.14587	0.002044	0.142143	0.351655	0.405471	-0.0390254	0.151395	0.0390254	0.145683	0.00666752	0.295278	-0.00073145	0.161717	0.00073145	0.156119	-0.0280086	0.0722257	0.0280086	0.0699676	FALSE
chr9	113511920	G	C	chr9_113511920_G_C	-0.00891244	0.761412	0.00891244	0.74741	0.00955102	0.61682	-7.57277e-05	0.773574	7.57277e-05	0.757938	0.574861	0.252612	-0.00489207	0.562707	0.00489207	0.549643	0.00546772	0.349547	-4.16161e-05	0.596329	4.16161e-05	0.581703	-0.00220557	0.683656	0.00220557	0.670164	FALSE
chr9	113512078	G	A	chr9_113512078_G_A	-0.0435538	0.262611	0.0530965	0.256202	0.0126537	0.450222	-0.000622286	0.316474	0.000760218	0.310521	0.66161	0.206909	-0.0290206	0.168102	0.034816	0.163091	0.00828567	0.239766	-0.000410434	0.219284	0.000494202	0.214943	-0.0087127	0.255106	0.010634	0.250046	FALSE
chr9	113512300	A	G	chr9_113512300_A_G	-0.00899614	0.589646	0.0176413	0.584727	0.00611496	0.875031	-4.95534e-05	0.707752	0.000102708	0.70222	0.727561	0.169987	-0.00684557	0.378838	0.0128707	0.376043	0.00444596	0.404561	-3.8033e-05	0.511151	7.48218e-05	0.507652	-0.00117662	0.61889	0.00261524	0.615712	FALSE
chr9	113512654	T	G	chr9_113512654_T_G	0.0402341	0.308186	0.0402341	0.318971	0.0113715	0.508367	0.000464754	0.352684	0.000464754	0.364111	0.681184	0.194905	0.027621	0.184914	0.027621	0.192995	0.00778724	0.255167	0.000320772	0.237993	0.000320772	0.246843	0.00705813	0.317275	0.00705813	0.326561	FALSE
chr9	113517421	G	T	chr9_113517421_G_T	0.00245821	0.275978	0.0566482	0.271477	0.0157458	0.328246	5.73093e-05	0.287814	0.000964367	0.283151	0.635118	0.216976	-0.000259921	0.181494	0.0360277	0.17853	0.00995496	0.196615	4.62317e-06	0.20745	0.000613636	0.203539	0.00131794	0.254596	0.0113152	0.250336	FALSE
chr9	113517600	T	C	chr9_113517600_T_C	0.025129	0.450748	0.025129	0.464136	0.0125297	0.457957	0.000352112	0.445435	0.000352112	0.459232	0.599016	0.238756	0.0143172	0.30371	0.0143172	0.314196	0.00741006	0.270308	0.000198716	0.325689	0.000198716	0.337133	0.00573384	0.389992	0.00573384	0.401148	FALSE
chr9	113517823	C	T	chr9_113517823_C_T	-0.0208304	0.400387	0.0312329	0.391646	0.00998378	0.590497	-0.000185297	0.456526	0.000303253	0.446693	0.461138	0.321092	-0.00893402	0.309666	0.0145964	0.302958	0.00459628	0.396262	-7.70412e-05	0.364408	0.000141249	0.356816	-0.00556235	0.311008	0.00778221	0.304952	FALSE
chr9	113517924	T	C	chr9_113517924_T_C	0.0904945	0.133747	0.0904945	0.138632	0.0197647	0.237438	0.00197965	0.156048	0.00197965	0.160297	0.410739	0.357565	0.0364836	0.146365	0.0364836	0.152824	0.0078846	0.253246	0.000775923	0.152563	0.000775923	0.157685	0.0228448	0.0920335	0.0228448	0.0949642	FALSE
chr9	113517934	G	A	chr9_113517934_G_A	-0.0198552	0.516556	0.0230745	0.507231	0.0127444	0.448942	-0.000335216	0.485183	0.000367246	0.477194	0.382352	0.381266	-0.00765479	0.426609	0.0090601	0.418909	0.00487072	0.385056	-0.000128772	0.420734	0.000142754	0.412352	-0.0054115	0.402866	0.00611334	0.395957	FALSE
chr9	113523149	T	C	chr9_113523149_T_C	0.00724624	0.743888	0.0087923	0.749667	0.0111307	0.521853	7.57639e-05	0.731162	9.36947e-05	0.73779	0.214772	0.566219	0.00143999	0.73417	0.00175189	0.738979	0.00238309	0.565976	1.49398e-05	0.720201	1.85484e-05	0.725704	0.0019261	0.661787	0.00230719	0.666756	FALSE
chr9	113524189	T	C	chr9_113524189_T_C	-0.000927527	0.655314	0.0127552	0.658648	0.00747796	0.757836	2.08668e-06	0.694944	9.99002e-05	0.698289	0.375242	0.386132	-0.000237045	0.52115	0.00502941	0.523483	0.00286707	0.523726	1.95131e-06	0.576603	4.00006e-05	0.579203	-0.000179431	0.543688	0.0032758	0.547033	FALSE
chr9	113524210	C	G	chr9_113524210_C_G	-0.0166024	0.532539	0.0217826	0.524595	0.0117251	0.489557	-0.000231788	0.514167	0.00028958	0.507349	0.368311	0.392271	-0.00678483	0.447289	0.0082281	0.43971	0.00432243	0.413834	-9.40759e-05	0.449125	0.000110178	0.441801	-0.00391572	0.428489	0.00550677	0.422242	FALSE
chr9	113524460	A	G	chr9_113524460_A_G	-0.0216773	0.54575	0.0224203	0.535589	0.0089818	0.655532	-0.000214505	0.590736	0.000219571	0.580015	0.284023	0.475841	-0.00660888	0.510667	0.00679515	0.501036	0.00253387	0.550033	-6.49353e-05	0.547883	6.62052e-05	0.53764	-0.00545596	0.442888	0.00565921	0.434246	FALSE
chr9	113548713	C	T	chr9_113548713_C_T	-0.0458203	0.2889	0.0458203	0.2797	0.0153758	0.336136	-0.000690557	0.29355	0.000690557	0.285424	0.410374	0.360406	-0.0192268	0.260573	0.0192268	0.251387	0.00627587	0.31329	-0.000287737	0.266623	0.000287737	0.257843	-0.0116614	0.211527	0.0116614	0.205656	FALSE
chr9	113548795	C	T	chr9_113548795_C_T	-0.0121931	0.41376	0.030141	0.4092	0.0132142	0.419683	-0.000142949	0.410233	0.000426233	0.404679	0.44027	0.338478	-0.00494321	0.335595	0.0132658	0.330784	0.0058844	0.330251	-5.96001e-05	0.343434	0.000190961	0.338081	-0.00312654	0.320938	0.00777268	0.316293	FALSE
chr9	113548978	C	T	chr9_113548978_C_T	-0.00462359	0.498791	0.0227975	0.494523	0.0065372	0.839073	-1.80754e-05	0.612834	0.000151665	0.607984	0.416457	0.354901	-0.00111053	0.396803	0.00914732	0.394556	0.00273524	0.532309	-2.37619e-06	0.498752	6.13802e-05	0.495528	-0.00112263	0.404021	0.00565127	0.400335	FALSE
chr9	113560506	C	T	chr9_113560506_C_T	-0.0216243	0.531308	0.0216243	0.518423	0.0133239	0.417214	-0.000318595	0.499876	0.000318595	0.486868	0.333174	0.423181	-0.00756689	0.473878	0.00756689	0.461718	0.00445861	0.404454	-0.000110924	0.456789	0.000110924	0.444535	-0.00589739	0.416769	0.00589739	0.407118	FALSE
chr9	113578722	T	G	chr9_113578722_T_G	-0.0135126	0.650626	0.0135126	0.636327	0.0113131	0.512351	-0.000158324	0.610725	0.000158324	0.594875	0.651665	0.2116	-0.00834218	0.416494	0.00834218	0.405135	0.00733085	0.269008	-9.72052e-05	0.430521	9.72052e-05	0.417539	-0.00260413	0.622619	0.00260413	0.608262	FALSE
chr9	113578836	T	C	chr9_113578836_T_C	0.0549524	0.240991	0.0549524	0.248942	0.0205106	0.212616	0.00119614	0.216987	0.00119614	0.223232	0.729639	0.166475	0.0400778	0.139889	0.0400778	0.14578	0.0148697	0.114053	0.000868126	0.144491	0.000868126	0.149841	0.00845388	0.289719	0.00845388	0.298261	FALSE
chr9	113579554	A	G	chr9_113579554_A_G	-0.0108376	0.57844	0.0185216	0.576163	0.0166862	0.301547	-0.000273485	0.486416	0.00037844	0.486037	0.724141	0.172865	-0.00705191	0.358685	0.0127805	0.358537	0.011978	0.154812	-0.000180333	0.327984	0.000258935	0.328793	-0.00226749	0.580765	0.00328691	0.579453	FALSE
chr9	113580764	G	A	chr9_113580764_G_A	0.00976527	0.299862	0.0472228	0.302519	0.0102415	0.572817	0.00019134	0.378245	0.000511196	0.381354	0.730773	0.166157	0.00787327	0.176161	0.0350497	0.178124	0.0075108	0.263975	0.000150211	0.251273	0.00038223	0.253645	0.0011131	0.337165	0.00708036	0.340425	FALSE
chr9	113581368	G	A	chr9_113581368_G_A	-0.000893327	0.872574	0.00414433	0.873469	0.00410995	0.987586	-4.10317e-06	0.92597	1.75128e-05	0.927725	0.603265	0.236902	-0.000587787	0.638382	0.00257354	0.639544	0.00250976	0.552883	-2.80513e-06	0.749177	1.10396e-05	0.750496	-0.000203249	0.817622	0.000908268	0.818244	FALSE
chr9	113581933	G	A	chr9_113581933_G_A	-0.0997419	0.124898	0.0997419	0.120303	0.0165104	0.303384	-0.0015795	0.169689	0.0015795	0.165489	0.707412	0.18115	-0.071161	0.0788911	0.071161	0.0750485	0.0116168	0.160413	-0.00112164	0.117666	0.00112164	0.113983	-0.016741	0.143461	0.016741	0.139303	FALSE
chr9	113582368	G	A	chr9_113582368_G_A	0.0297955	0.370784	0.0337275	0.379681	0.0163761	0.310572	0.000563091	0.334328	0.000612396	0.342064	0.60997	0.23402	0.0183771	0.241765	0.0207132	0.248723	0.00999528	0.1947	0.000346655	0.24026	0.000375949	0.246342	0.00665163	0.321807	0.00745828	0.328666	FALSE
chr9	113589687	G	A	chr9_113589687_G_A	0.0027779	0.871136	0.00411471	0.87618	0.00514882	0.944181	1.55119e-05	0.905722	2.19791e-05	0.910647	0.387359	0.377492	0.000909896	0.724241	0.00151962	0.728138	0.00199543	0.609016	5.15448e-06	0.784827	8.10499e-06	0.78898	0.000760595	0.794868	0.001075	0.800391	FALSE
chr9	113600458	A	G	chr9_113600458_A_G	-0.0212333	0.496751	0.0245368	0.487404	0.0125154	0.456309	-0.000345404	0.478455	0.000365103	0.470099	0.205107	0.57976	-0.00409285	0.559307	0.00483797	0.551269	0.00245457	0.563171	-6.64188e-05	0.532368	7.08621e-05	0.52339	-0.00509075	0.415296	0.00590692	0.407968	FALSE
chr9	113600507	G	A	chr9_113600507_G_A	-0.0413161	0.330367	0.0413161	0.319868	0.0156151	0.327123	-0.000628066	0.319223	0.000628066	0.309839	0.190246	0.602393	-0.00782487	0.43908	0.00782487	0.426874	0.00294119	0.514084	-0.000117151	0.402285	0.000117151	0.389715	-0.0100481	0.252533	0.0100481	0.245116	FALSE
chr9	113600866	A	G	chr9_113600866_A_G	0.0106747	0.61047	0.0143847	0.619797	0.0112748	0.514777	0.000116702	0.574183	0.000159232	0.584054	0.142819	0.682335	0.0014365	0.659386	0.00194221	0.667189	0.00164814	0.658617	1.64648e-05	0.63072	2.22621e-05	0.639918	0.00233101	0.530655	0.00325198	0.539077	FALSE
chr9	113657920	A	G	chr9_113657920_A_G	0.00560606	0.459721	0.0267146	0.459493	0.0192447	0.236718	4.70909e-05	0.390258	0.000461881	0.387941	0.633239	0.223511	0.00340094	0.295483	0.0173811	0.295217	0.0121175	0.152376	2.67351e-05	0.273485	0.000300248	0.272889	0.00167839	0.423547	0.00550201	0.423597	FALSE
chr9	113695278	C	T	chr9_113695278_C_T	0.0158689	0.512735	0.0217691	0.520316	0.00763192	0.754507	0.000112816	0.600506	0.000164005	0.609015	0.343475	0.41325	0.00603628	0.453672	0.00807226	0.459223	0.00264	0.540895	4.32542e-05	0.529575	6.09231e-05	0.535071	0.00409356	0.416393	0.00567826	0.419766	FALSE
chr9	113695427	G	C	chr9_113695427_G_C	0.0257057	0.42498	0.0290211	0.433837	0.0173787	0.280259	0.000507748	0.366934	0.000561264	0.374084	0.470284	0.314871	0.0123846	0.324648	0.0140206	0.332731	0.00822973	0.240945	0.000246039	0.296436	0.000272447	0.302983	0.00656589	0.340708	0.00733442	0.347718	FALSE
chr9	113696131	A	G	chr9_113696131_A_G	0.069177	0.181354	0.069177	0.188207	0.0264889	0.137988	0.00191495	0.149083	0.00191495	0.153332	0.571501	0.25651	0.0397641	0.134869	0.0397641	0.140405	0.0153285	0.110837	0.00111486	0.118033	0.00111486	0.121858	0.0153913	0.148526	0.0153913	0.153187	FALSE
chr9	113705512	G	A	chr9_113705512_G_A	-0.0866762	0.16138	0.0895761	0.157237	0.0193415	0.264817	-0.00220086	0.193428	0.0022384	0.190881	0.722834	0.174736	-0.0618919	0.102409	0.0639861	0.09903	0.0137434	0.136561	-0.00154481	0.132489	0.00157192	0.129419	-0.0148308	0.190219	0.0152151	0.186647	FALSE
chr9	113738512	C	T	chr9_113738512_C_T	-0.0122661	0.678809	0.0122661	0.663069	0.00869793	0.674899	-0.000105722	0.687151	0.000105722	0.670258	0.129401	0.705358	-0.00153724	0.719314	0.00153724	0.705766	0.00107631	0.743829	-1.25907e-05	0.729524	1.25907e-05	0.715185	-0.00276291	0.597901	0.00276291	0.583016	FALSE
chr9	113739216	G	A	chr9_113739216_G_A	0.0077684	0.64327	0.0124428	0.652457	0.00663183	0.821723	3.00304e-05	0.708075	8.20812e-05	0.715663	0.0393175	0.889444	0.000275477	0.837829	0.000453578	0.845164	0.00025711	0.917403	1.00729e-06	0.856167	2.99049e-06	0.864047	0.00105912	0.66957	0.00186576	0.677904	FALSE
chr9	113741570	T	C	chr9_113741570_T_C	-0.0137154	0.647972	0.0137154	0.632773	0.00737901	0.767054	-0.000106857	0.696867	0.000106857	0.680557	0.0357257	0.895619	-0.00046131	0.858862	0.00046131	0.845862	0.000262326	0.914022	-3.56974e-06	0.867473	3.56974e-06	0.853992	-0.00188323	0.693528	0.00188323	0.678517	FALSE
chr9	113807495	A	G	chr9_113807495_A_G	0.108253	0.113037	0.108253	0.11633	0.0296641	0.109751	0.00332479	0.105325	0.00332479	0.107865	0.580474	0.250176	0.0630638	0.089712	0.0630638	0.0939415	0.0172657	0.0904795	0.00194262	0.0843416	0.00194262	0.0869079	0.0248265	0.090231	0.0248265	0.0922442	FALSE
chr9	113874429	C	T	chr9_113874429_C_T	-0.0562106	0.250351	0.0562106	0.242599	0.017686	0.268859	-0.00102729	0.251211	0.00102729	0.244965	0.272495	0.488438	-0.0153009	0.312055	0.0153009	0.301756	0.00483259	0.380541	-0.000280395	0.285846	0.000280395	0.276413	-0.0148832	0.177778	0.0148832	0.173201	FALSE
chr9	113876775	C	T	chr9_113876775_C_T	-0.0124048	0.673485	0.0124048	0.657279	0.010109	0.582712	-0.000122276	0.652389	0.000122276	0.635007	0.67948	0.196659	-0.00839506	0.416176	0.00839506	0.404082	0.00696653	0.283907	-8.35729e-05	0.448938	8.35729e-05	0.435505	-0.00218492	0.657339	0.00218492	0.641862	FALSE
chr9	113993052	C	T	chr9_113993052_C_T	-0.0272305	0.260479	0.0569094	0.258228	0.012526	0.463251	-0.000597515	0.320313	0.000901429	0.318982	0.582192	0.248368	-0.0159616	0.186742	0.0338854	0.185528	0.00748896	0.272422	-0.000366092	0.237958	0.000551159	0.237391	-0.0066437	0.221624	0.0126586	0.219403	FALSE
chr9	113993196	C	T	chr9_113993196_C_T	-0.0817027	0.12661	0.0996578	0.124024	0.0176302	0.277366	-0.00135659	0.168053	0.00173484	0.165345	0.532213	0.276513	-0.0401483	0.113435	0.051691	0.110309	0.00966254	0.207195	-0.000679636	0.140593	0.000922805	0.137611	-0.0206758	0.093029	0.0240866	0.0914621	FALSE
chr9	113993226	G	A	chr9_113993226_G_A	-0.162227	0.0610065	0.162227	0.0590256	0.0266529	0.132918	-0.00439159	0.079307	0.00439159	0.0774363	0.514046	0.287376	-0.0844241	0.0650446	0.0844241	0.0620567	0.0137249	0.12809	-0.00229025	0.0728206	0.00229025	0.0706257	-0.0390905	0.0423227	0.0390905	0.0409556	FALSE
chr9	113993245	G	T	chr9_113993245_G_T	0.063519	0.212761	0.063519	0.220133	0.0188023	0.251578	0.00132955	0.214349	0.00132955	0.220729	0.524142	0.281401	0.0341437	0.166962	0.0341437	0.173072	0.00982646	0.199971	0.000708724	0.172679	0.000708724	0.178713	0.0148864	0.165608	0.0148864	0.17029	FALSE
chr9	114082287	G	A	chr9_114082287_G_A	-0.0081853	0.748705	0.00903599	0.73946	0.00649362	0.838054	-4.89154e-05	0.805369	5.41173e-05	0.796139	0.454737	0.324373	-0.00358461	0.566914	0.00399603	0.558282	0.00299129	0.509618	-2.16243e-05	0.643254	2.41401e-05	0.633567	-0.00198168	0.652684	0.00221351	0.643409	FALSE
chr9	114082589	G	T	chr9_114082589_G_T	-0.0633169	0.216745	0.0633169	0.20906	0.0224684	0.180964	-0.00138935	0.188326	0.00138935	0.183612	0.69107	0.191383	-0.0437837	0.133902	0.0437837	0.128488	0.0155534	0.106151	-0.000961713	0.131858	0.000961713	0.12779	-0.0110977	0.226564	0.0110977	0.219553	FALSE
chr9	114082630	G	T	chr9_114082630_G_T	-0.0478055	0.304861	0.0478055	0.296393	0.0179135	0.26342	-0.000865283	0.2848	0.000865283	0.277241	0.70518	0.183818	-0.0345006	0.182583	0.0345006	0.175695	0.0126734	0.142462	-0.000625579	0.192807	0.000625579	0.186432	-0.00774727	0.330331	0.00774727	0.320774	FALSE
chr9	114082631	C	A	chr9_114082631_C_A	-0.0329944	0.404601	0.0329944	0.392543	0.0187145	0.24484	-0.000605794	0.343113	0.000605794	0.333075	0.705381	0.183724	-0.0232736	0.246297	0.0232736	0.237509	0.0132435	0.13389	-0.000428593	0.233507	0.000428593	0.225318	-0.00545437	0.420669	0.00545437	0.409436	FALSE
chr9	114082644	A	G	chr9_114082644_A_G	0.00466438	0.742521	0.00866472	0.746202	0.0140048	0.384143	7.27176e-05	0.656835	0.000129294	0.661277	0.70832	0.182212	0.00317466	0.495521	0.00613952	0.499182	0.00992888	0.194639	4.95808e-05	0.464451	9.15719e-05	0.468741	0.000822523	0.73915	0.00142909	0.743199	FALSE
chr9	114082943	T	C	chr9_114082943_T_C	-0.0122713	0.509056	0.025482	0.510003	0.00891741	0.658502	-0.000147669	0.559082	0.000283108	0.561229	0.683159	0.196568	-0.0079794	0.327431	0.0172501	0.328673	0.00611685	0.321047	-9.52878e-05	0.397847	0.000191516	0.399575	-0.00221827	0.507706	0.0044413	0.508552	FALSE
chr9	114108075	G	A	chr9_114108075_G_A	-0.0856632	0.170066	0.0856632	0.165184	0.031266	0.0984542	-0.00275016	0.134309	0.00275016	0.130959	0.748184	0.16046	-0.0634549	0.10144	0.0634549	0.0975867	0.0233746	0.0527141	-0.00203699	0.0897558	0.00203699	0.0872619	-0.0131254	0.21355	0.0131254	0.207387	FALSE
chr9	114330110	C	T	chr9_114330110_C_T	-0.00261622	0.769025	0.00777568	0.767517	0.00771293	0.748669	-2.85047e-05	0.785021	6.25003e-05	0.782303	0.174902	0.627258	-0.000469829	0.743086	0.00133389	0.740689	0.00135515	0.69844	-5.09644e-06	0.76279	1.07733e-05	0.759326	-0.00064468	0.687147	0.00189593	0.684538	FALSE
chr9	114330749	C	T	chr9_114330749_C_T	-0.0727309	0.187688	0.0727309	0.180682	0.015186	0.346156	-0.00116611	0.227346	0.00116611	0.221342	0.160232	0.650841	-0.0114991	0.356768	0.0114991	0.345785	0.00240444	0.562509	-0.000182135	0.339321	0.000182135	0.328433	-0.0176826	0.137261	0.0176826	0.133485	FALSE
chr9	114330830	T	C	chr9_114330830_T_C	0.0605668	0.23939	0.0605668	0.247807	0.038282	0.0663498	0.00225747	0.154113	0.00225747	0.159002	0.16886	0.636534	0.0103802	0.382719	0.0103802	0.394982	0.00640684	0.304702	0.000385212	0.245181	0.000385212	0.253782	0.0145656	0.183233	0.0145656	0.18808	FALSE
chr9	114330850	G	A	chr9_114330850_G_A	-0.035133	0.385297	0.035133	0.373681	0.0138301	0.396588	-0.000551295	0.377202	0.000551295	0.366334	0.152017	0.665281	-0.00551461	0.515458	0.00551461	0.502114	0.00212916	0.597627	-8.77869e-05	0.478363	8.77869e-05	0.464829	-0.00838878	0.30649	0.00838878	0.298042	FALSE
chr9	114331070	G	C	chr9_114331070_G_C	-0.000946216	0.763649	0.00812636	0.763471	0.00668959	0.81626	-1.8603e-05	0.800435	5.68162e-05	0.798949	0.111126	0.738786	-0.000155893	0.779223	0.000953514	0.778596	0.000747693	0.805279	-2.52164e-06	0.806629	6.77967e-06	0.805354	-0.000125443	0.693217	0.00182448	0.692983	FALSE
chr9	114331255	T	G	chr9_114331255_T_G	0.0645722	0.235307	0.0645722	0.243569	0.0171259	0.288949	0.0013522	0.24298	0.0013522	0.250046	0.103551	0.752803	0.00746935	0.463063	0.00746935	0.475124	0.00183013	0.634923	0.0001613	0.401827	0.0001613	0.413653	0.0142608	0.197969	0.0142608	0.204851	FALSE
chr9	114331839	G	A	chr9_114331839_G_A	0.0484079	0.274076	0.0484079	0.283146	0.0116443	0.499259	0.000660339	0.328178	0.000660339	0.33778	0.177512	0.623003	0.00795769	0.408188	0.00795769	0.420879	0.00191112	0.621986	0.000103197	0.417133	0.000103197	0.430845	0.0116185	0.210981	0.0116185	0.217554	FALSE
chr9	114331920	C	T	chr9_114331920_C_T	-0.0165619	0.486327	0.0248124	0.482917	0.0108573	0.535633	-0.000141822	0.508348	0.000283619	0.505186	0.174989	0.628014	-0.00183503	0.586129	0.00352626	0.583394	0.00183547	0.635596	-1.12506e-05	0.580734	3.99724e-05	0.578021	-0.00367277	0.402667	0.00579418	0.401247	FALSE
chr9	114332281	C	T	chr9_114332281_C_T	-0.13047	0.0839046	0.13047	0.0813976	0.0224108	0.181977	-0.00297612	0.1093	0.00297612	0.10673	0.203109	0.584444	-0.0279375	0.204499	0.0279375	0.196381	0.0046791	0.394091	-0.000651191	0.18169	0.000651191	0.175384	-0.0327723	0.0571917	0.0327723	0.055894	FALSE
chr9	114332574	C	T	chr9_114332574_C_T	0.00645396	0.782766	0.00685134	0.792316	0.00797731	0.727934	5.55818e-05	0.779998	5.84697e-05	0.790721	0.146009	0.676755	0.000758031	0.774799	0.000825614	0.78408	0.00112036	0.736758	6.33722e-06	0.78161	6.82838e-06	0.791491	0.00141798	0.71592	0.00152278	0.725753	FALSE
chr9	114332694	T	C	chr9_114332694_T_C	0.0098113	0.682684	0.011438	0.693768	0.0097322	0.603437	8.4653e-05	0.676736	0.000103266	0.689062	0.0995744	0.76336	0.00103252	0.751617	0.00115781	0.761131	0.000908707	0.772912	8.34339e-06	0.74854	9.77697e-06	0.758882	0.00206266	0.626902	0.00238023	0.637519	FALSE
chr9	114332765	G	A	chr9_114332765_G_A	-0.00585846	0.666262	0.013661	0.657823	0.00892569	0.658265	-8.97486e-05	0.669509	0.000156	0.661585	0.0738254	0.813703	-0.000687526	0.798149	0.000986607	0.789715	0.000666672	0.825296	-9.66565e-06	0.787167	1.22052e-05	0.778562	-0.00151008	0.626109	0.00265335	0.617669	FALSE
chr9	114338849	A	G	chr9_114338849_A_G	0.0390181	0.326569	0.0390181	0.336752	0.0212451	0.202012	0.000818475	0.262822	0.000818475	0.270225	0.583033	0.248798	0.0222966	0.223313	0.0222966	0.232366	0.0123026	0.148838	0.000463132	0.196873	0.000463132	0.204443	0.00885244	0.274218	0.00885244	0.281993	FALSE
chr9	114339970	A	G	chr9_114339970_A_G	0.00611158	0.755255	0.008022	0.760904	0.00825011	0.706294	4.0185e-05	0.78128	5.7205e-05	0.787676	0.521403	0.281901	0.0032504	0.562944	0.00413527	0.568135	0.00439628	0.411513	2.13112e-05	0.613536	2.9463e-05	0.618377	0.00162758	0.66484	0.00208171	0.670612	FALSE
chr9	114341558	T	C	chr9_114341558_T_C	0.151206	0.0620611	0.151206	0.0639728	0.028475	0.119549	0.00430918	0.0751606	0.00430918	0.0772543	0.212455	0.567113	0.0335032	0.15993	0.0335032	0.166829	0.00599592	0.324436	0.000954662	0.129912	0.000954662	0.134425	0.0378122	0.0427533	0.0378122	0.0437629	FALSE
chr9	114341620	T	C	chr9_114341620_T_C	-0.0469535	0.274214	0.0517571	0.267967	0.0134463	0.421711	-0.000748345	0.316441	0.000801457	0.310491	0.180871	0.613922	-0.0095719	0.399536	0.0102226	0.390526	0.00253779	0.560801	-0.000154434	0.396827	0.000161629	0.387788	-0.011374	0.215929	0.0124506	0.211948	FALSE
chr9	114341693	A	G	chr9_114341693_A_G	0.0307758	0.38566	0.0376082	0.390083	0.00917324	0.641035	0.000312485	0.472344	0.000384392	0.476101	0.204405	0.578396	0.0054468	0.471145	0.00701254	0.47578	0.00183225	0.630099	5.36158e-05	0.512422	6.97594e-05	0.51661	0.0074551	0.305555	0.00922718	0.307921	FALSE
chr9	114349427	A	G	chr9_114349427_A_G	0.0109992	0.602925	0.0148206	0.612587	0.00560303	0.901678	5.0367e-05	0.71451	7.73311e-05	0.725346	0.716215	0.175468	0.00817178	0.354939	0.0106281	0.36238	0.00398794	0.43326	3.79066e-05	0.490187	5.52384e-05	0.498887	0.0016641	0.615068	0.00241676	0.624245	FALSE
chr9	114349707	C	T	chr9_114349707_C_T	0.00499335	0.626822	0.0142282	0.631067	0.0114654	0.504228	4.88909e-05	0.597246	0.00015743	0.601431	0.546622	0.269248	0.0027822	0.432202	0.00789822	0.43518	0.00628016	0.310232	2.69018e-05	0.442839	8.75605e-05	0.446028	0.00113216	0.547302	0.00323451	0.550913	FALSE
chr9	114352266	A	G	chr9_114352266_A_G	0.00499773	0.668291	0.0132215	0.668554	0.00766282	0.74892	4.80511e-05	0.724809	0.000102276	0.725422	0.20134	0.58421	0.00162826	0.651543	0.0029214	0.653366	0.00154691	0.669513	1.45433e-05	0.692174	2.29321e-05	0.694296	0.00117821	0.584124	0.00318847	0.5843	FALSE
chr9	114352489	C	A	chr9_114352489_C_A	-0.0103133	0.719132	0.0103133	0.704708	0.00880357	0.668678	-9.15709e-05	0.718636	9.15709e-05	0.702007	0.202361	0.582078	-0.0019828	0.679611	0.0019828	0.666403	0.0017825	0.635647	-1.77561e-05	0.689238	1.77561e-05	0.674214	-0.00255014	0.623722	0.00255014	0.609833	FALSE
chr9	114363794	C	T	chr9_114363794_C_T	-0.0365274	0.354941	0.0365274	0.344444	0.0114882	0.502128	-0.000428848	0.392982	0.000428848	0.381067	0.442428	0.33899	-0.0157629	0.29681	0.0157629	0.286599	0.00514743	0.369908	-0.000188529	0.332172	0.000188529	0.321086	-0.00900011	0.274697	0.00900011	0.267035	FALSE
chr9	114367105	C	G	chr9_114367105_C_G	-0.00462275	0.824961	0.00618766	0.816592	0.00612841	0.857744	-2.26459e-05	0.865192	3.68924e-05	0.856701	0.509758	0.289235	-0.002487	0.605109	0.0032124	0.596789	0.00315252	0.498632	-1.30287e-05	0.679952	1.96325e-05	0.672158	-0.00112898	0.739316	0.00151643	0.730943	FALSE
chr9	114371911	C	T	chr9_114371911_C_T	-0.0147014	0.626951	0.0147014	0.612778	0.00850681	0.688961	-0.000123813	0.65001	0.000123813	0.633217	0.31336	0.450264	-0.00469543	0.535701	0.00469543	0.522717	0.00255734	0.551198	-3.79158e-05	0.577423	3.79158e-05	0.562659	-0.00385061	0.508587	0.00385061	0.495127	FALSE
chr9	114372059	A	G	chr9_114372059_A_G	0.130826	0.0858953	0.130826	0.0887476	0.0237541	0.170087	0.00343281	0.106239	0.00343281	0.108692	0.455539	0.331627	0.0584467	0.0975539	0.0584467	0.101841	0.0104661	0.187963	0.00151728	0.104361	0.00151728	0.107984	0.0318862	0.0611765	0.0318862	0.0627971	FALSE
chr9	114372263	C	T	chr9_114372263_C_T	0.0144529	0.634251	0.0144529	0.64714	0.0081856	0.707637	0.000113451	0.688432	0.000113451	0.703145	0.545953	0.271599	0.00881869	0.444133	0.00881869	0.456287	0.00437858	0.412267	6.84479e-05	0.517851	6.84479e-05	0.531689	0.00291535	0.583995	0.00291535	0.596101	FALSE
chr9	114372665	T	C	chr9_114372665_T_C	0.018327	0.493171	0.0220839	0.503401	0.00668991	0.822636	0.000139356	0.590709	0.000159814	0.602112	0.813016	0.113092	0.0151149	0.268316	0.0180885	0.274914	0.00544809	0.35039	0.000114917	0.382423	0.00013111	0.39063	0.00169268	0.641562	0.00211188	0.651442	FALSE
chr9	114372734	C	T	chr9_114372734_C_T	0.00471717	0.807796	0.00620058	0.811809	0.00396387	0.983911	2.15962e-05	0.885699	2.64514e-05	0.889039	0.836437	0.0951063	0.00403743	0.514436	0.00523938	0.519106	0.00332667	0.48145	1.84342e-05	0.656979	2.23684e-05	0.662183	0.000301697	0.888807	0.00047954	0.890772	FALSE
chr9	114373071	G	C	chr9_114373071_G_C	-0.018432	0.466863	0.027456	0.462392	0.0128189	0.441511	-0.000312488	0.458194	0.000420393	0.454816	0.895295	0.0412191	-0.0167576	0.238735	0.0248792	0.236248	0.011564	0.165256	-0.000287003	0.276175	0.00038431	0.27444	-0.000920971	0.760559	0.001337	0.754337	FALSE
chr9	114386077	G	A	chr9_114386077_G_A	0.1209	0.09034	0.1209	0.0935386	0.0251364	0.158312	0.00334685	0.104427	0.00334685	0.107266	0.788291	0.132072	0.0952277	0.0508282	0.0952277	0.052557	0.0198468	0.07403	0.00264202	0.0668238	0.00264202	0.0685821	0.0153215	0.156733	0.0153215	0.161099	FALSE
chr9	114387790	G	A	chr9_114387790_G_A	-0.0242115	0.488764	0.0242816	0.47796	0.010589	0.553141	-0.000246509	0.534696	0.000247394	0.522921	0.675045	0.194731	-0.0168402	0.324871	0.0168915	0.315986	0.00721326	0.276146	-0.000172458	0.387274	0.000173106	0.378142	-0.00408879	0.501718	0.0041015	0.491322	FALSE
chr9	114388022	C	T	chr9_114388022_C_T	-0.0462472	0.316325	0.0495729	0.31042	0.0172731	0.286768	-0.000954881	0.313398	0.00100889	0.308197	0.727594	0.15884	-0.0293278	0.202136	0.031863	0.196924	0.0121929	0.150605	-0.000587694	0.21593	0.000628868	0.21127	-0.0096702	0.323599	0.0100894	0.318925	FALSE
chr9	114397697	C	T	chr9_114397697_C_T	-0.00597857	0.475687	0.0269908	0.473212	0.00894573	0.653261	-0.000105916	0.535528	0.000274087	0.532472	0.810988	0.118354	-0.00492427	0.263818	0.0220374	0.262189	0.007264	0.27457	-8.69855e-05	0.346123	0.000224019	0.34358	-0.000446195	0.631717	0.00245963	0.628483	FALSE
chr9	114398641	A	G	chr9_114398641_A_G	-0.0343271	0.423703	0.0343271	0.412643	0.0161366	0.321736	-0.000643112	0.393588	0.000643112	0.382693	0.958337	0.00557635	-0.0329398	0.207319	0.0329398	0.199333	0.0154742	0.108951	-0.000617953	0.227734	0.000617953	0.219678	-0.0010607	0.812024	0.0010607	0.797722	FALSE
chr9	114398775	C	T	chr9_114398775_C_T	0.0209691	0.48207	0.0254918	0.490455	0.0136094	0.404976	0.000302914	0.464204	0.000346048	0.472495	0.933741	0.0169267	0.0196413	0.248254	0.0238237	0.253237	0.0127072	0.143478	0.000283557	0.278348	0.000323444	0.283809	0.000835226	0.786174	0.00105118	0.795666	FALSE
chr9	114405186	C	T	chr9_114405186_C_T	0.00442894	0.799123	0.00649312	0.803145	0.00395547	0.988447	1.79427e-05	0.887321	2.66602e-05	0.890811	0.347116	0.410604	0.00180277	0.657883	0.00243965	0.662095	0.00136499	0.694232	7.22859e-06	0.766081	9.91909e-06	0.770962	0.00112422	0.711885	0.00163869	0.716522	FALSE
chr9	114405664	G	C	chr9_114405664_G_C	-0.0423565	0.304795	0.0469615	0.29831	0.0196298	0.227128	-0.000892756	0.266296	0.000977923	0.261748	0.676309	0.197833	-0.0273873	0.190724	0.030886	0.185888	0.0132256	0.134411	-0.000576059	0.186184	0.000640766	0.182055	-0.00865713	0.29242	0.00925417	0.286809	FALSE
chr9	114405991	C	G	chr9_114405991_C_G	-0.0189038	0.514084	0.0226168	0.505911	0.0135906	0.40273	-0.000292287	0.482296	0.000331649	0.474953	0.670269	0.201611	-0.0134375	0.32889	0.0156952	0.322679	0.00919015	0.213374	-0.000207304	0.338981	0.000231238	0.33287	-0.00320276	0.508708	0.00403481	0.501912	FALSE
chr9	114406271	C	A	chr9_114406271_C_A	-0.0234694	0.498233	0.0234694	0.484843	0.00687346	0.810627	-0.000161547	0.605134	0.000161547	0.588777	0.476239	0.310318	-0.0112163	0.370035	0.0112163	0.358718	0.00327142	0.48469	-7.72724e-05	0.47184	7.72724e-05	0.458413	-0.00577195	0.399493	0.00577195	0.3885	FALSE
chr9	114417725	C	T	chr9_114417725_C_T	-0.0407006	0.169	0.090381	0.167388	0.025687	0.165729	-0.00233397	0.164341	0.00338771	0.16248	0.501264	0.296583	-0.0146574	0.150645	0.0463362	0.147091	0.0127002	0.152207	-0.000994667	0.140346	0.00166658	0.138312	-0.0123807	0.125873	0.0232132	0.12497	FALSE
chr9	114417728	C	T	chr9_114417728_C_T	-0.552918	0.00473071	0.552918	0.00449859	0.149235	0.00118774	-0.0909645	0.00254213	0.0909645	0.00236082	0.495937	0.299743	-0.282459	0.00850762	0.282459	0.00829315	0.074823	0.00311413	-0.0468289	0.00346563	0.0468289	0.0030937	-0.141747	0.00290735	0.141747	0.00287996	TRUE
chr9	114418213	G	A	chr9_114418213_G_A	0.0514258	0.209954	0.0646796	0.215334	0.0163407	0.331743	0.0010931	0.240433	0.00121129	0.244035	0.287167	0.473842	0.016209	0.259961	0.0201863	0.266546	0.00480334	0.391399	0.000342448	0.260122	0.000377914	0.265982	0.0136367	0.14735	0.0169967	0.151075	FALSE
chr9	114418639	T	C	chr9_114418639_T_C	0.0152706	0.420732	0.0314788	0.424159	0.0158791	0.331018	0.000191803	0.398713	0.000476253	0.399808	0.0859631	0.788404	0.00147969	0.630456	0.00315883	0.633256	0.00136474	0.702024	2.13507e-05	0.573416	4.86175e-05	0.575345	0.00310272	0.37842	0.00664052	0.380475	FALSE
chr9	114433878	T	C	chr9_114433878_T_C	-0.420143	0.00948887	0.420143	0.00956643	0.039426	0.0657955	-0.0180717	0.0217039	0.0180717	0.0216429	0.808363	0.117137	-0.340313	0.00539854	0.340313	0.00532698	0.0320168	0.0304917	-0.014726	0.0132629	0.014726	0.0133234	-0.0491751	0.0297804	0.0491751	0.0291791	TRUE
chr9	114434855	C	G	chr9_114434855_C_G	0.00730355	0.615967	0.0139605	0.625664	0.010242	0.574768	0.000100339	0.603849	0.000157672	0.613514	0.208671	0.571606	0.00115154	0.598517	0.00296612	0.606012	0.00210196	0.595652	1.68552e-05	0.593392	3.24832e-05	0.602158	0.00193404	0.522728	0.00353145	0.53143	FALSE
chr9	114434868	A	C	chr9_114434868_A_C	0.0897654	0.135155	0.0897654	0.140333	0.0224448	0.194421	0.00224778	0.143903	0.00224778	0.148228	0.224366	0.550862	0.0204265	0.239851	0.0204265	0.248783	0.00503022	0.375342	0.000506453	0.202256	0.000506453	0.209139	0.0229227	0.0937367	0.0229227	0.0969401	FALSE
chr9	114434877	C	T	chr9_114434877_C_T	-0.0440048	0.287927	0.0509473	0.282048	0.0187145	0.251424	-0.000636566	0.275066	0.000820277	0.270972	0.196678	0.590125	-0.00842183	0.406662	0.00960535	0.397946	0.00367292	0.456116	-0.000124274	0.356141	0.000155592	0.348982	-0.0102164	0.221369	0.0121886	0.217559	FALSE
chr9	114435213	C	A	chr9_114435213_C_A	-0.0541854	0.253731	0.0541854	0.245794	0.0236191	0.167017	-0.0013087	0.206737	0.0013087	0.201418	0.151088	0.665005	-0.00778305	0.433456	0.00778305	0.420988	0.00356828	0.465247	-0.000187692	0.333088	0.000187692	0.321643	-0.0128333	0.197711	0.0128333	0.192126	FALSE
chr9	114451278	A	G	chr9_114451278_A_G	0.0449567	0.296541	0.0449567	0.306884	0.0204042	0.219533	0.00101103	0.253915	0.00101103	0.261719	0.378257	0.384077	0.0173334	0.277893	0.0173334	0.288052	0.00794044	0.25227	0.00039885	0.238667	0.00039885	0.24766	0.0118456	0.214896	0.0118456	0.222303	FALSE
chr9	114451284	G	C	chr9_114451284_G_C	-0.0173595	0.563563	0.0195345	0.557179	0.0129552	0.436845	-0.000270864	0.547279	0.000295513	0.542129	0.366734	0.393725	-0.00636826	0.484167	0.00723338	0.479329	0.00459131	0.398127	-0.000100032	0.478565	0.00010926	0.473141	-0.00468266	0.462006	0.00512092	0.457063	FALSE
chr9	114451548	T	C	chr9_114451548_T_C	-0.0026207	0.335309	0.0408245	0.33622	0.0198629	0.227675	-0.0001828	0.282697	0.000891997	0.284157	0.417289	0.353626	-0.000464759	0.283278	0.0186203	0.284546	0.00846681	0.237301	-6.3687e-05	0.25005	0.000407136	0.251325	-0.000603395	0.257236	0.0100894	0.258908	FALSE
chr9	114451655	C	T	chr9_114451655_C_T	-0.31165	0.0171977	0.31165	0.0171024	0.0549796	0.029659	-0.0176247	0.0193306	0.0176247	0.0196722	0.435451	0.340107	-0.134269	0.0312472	0.134269	0.0302443	0.0237432	0.053272	-0.00754533	0.0244484	0.00754533	0.0242586	-0.080107	0.0105904	0.080107	0.0106291	TRUE
chr9	114452133	T	A	chr9_114452133_T_A	0.0198391	0.436235	0.0302012	0.442066	0.0108557	0.540623	0.000332353	0.467637	0.000411602	0.47218	0.439076	0.338646	0.00885666	0.359362	0.0129254	0.365533	0.00471299	0.394074	0.000145621	0.389696	0.000176738	0.396748	0.00527018	0.339458	0.00784572	0.344161	FALSE
chr9	114452312	T	G	chr9_114452312_T_G	0.0431919	0.179346	0.0700915	0.183067	0.0139901	0.386273	0.00055929	0.230037	0.000979129	0.233679	0.41347	0.358005	0.0135062	0.181531	0.0290364	0.185419	0.00578606	0.336561	0.000162488	0.212813	0.000404877	0.217311	0.0112692	0.127186	0.0175667	0.12949	FALSE
chr9	114452629	C	A	chr9_114452629_C_A	-0.0122672	0.59229	0.0197829	0.59063	0.0102667	0.581298	-0.000297735	0.596486	0.000348104	0.59569	0.471604	0.315543	-0.00480495	0.491604	0.00809898	0.489264	0.00464662	0.401967	-0.000115637	0.509879	0.000137711	0.507552	-0.00315036	0.503337	0.00488432	0.502108	FALSE
chr9	114475273	T	G	chr9_114475273_T_G	0.0127256	0.66886	0.0128829	0.679565	0.00774981	0.740242	0.000102634	0.713234	0.000103634	0.726543	0.329784	0.430145	0.00385205	0.597711	0.00388578	0.608552	0.00258403	0.550128	3.17562e-05	0.637091	3.19707e-05	0.648433	0.00325833	0.575901	0.00329962	0.585543	FALSE
chr9	114475587	T	C	chr9_114475587_T_C	-0.00544452	0.307435	0.0499695	0.305746	0.0167062	0.294846	-0.000171245	0.304564	0.000881953	0.302692	0.394623	0.372759	0.00150479	0.292451	0.0197584	0.291117	0.00643336	0.304274	-3.37391e-06	0.285936	0.000342646	0.283426	-0.00142274	0.229815	0.0126268	0.228557	FALSE
chr9	114485307	A	T	chr9_114485307_A_T	-0.0264878	0.447449	0.0292886	0.437899	0.0164933	0.320399	-0.000565612	0.391021	0.000593872	0.383646	0.372058	0.388694	-0.00957452	0.392711	0.0108759	0.384025	0.00610562	0.32551	-0.000206015	0.355835	0.000219147	0.347879	-0.00676437	0.347569	0.00745351	0.340593	FALSE
chr9	114485362	T	C	chr9_114485362_T_C	0.0329692	0.373967	0.0329692	0.385859	0.012004	0.474893	0.000406769	0.388231	0.000406769	0.400865	0.361573	0.397895	0.0126627	0.331175	0.0126627	0.342177	0.00437873	0.410974	0.000156549	0.348381	0.000156549	0.360099	0.00842689	0.279198	0.00842689	0.287808	FALSE
chr9	114487594	G	A	chr9_114487594_G_A	0.00017419	0.722993	0.0101642	0.718262	0.00732361	0.778107	1.23191e-05	0.75416	7.98215e-05	0.750015	0.597634	0.242545	-0.000242866	0.497943	0.00606307	0.494245	0.00432876	0.411334	4.83566e-06	0.565001	4.70072e-05	0.561228	2.54061e-05	0.655282	0.00225797	0.650754	FALSE
chr9	114487998	A	G	chr9_114487998_A_G	-0.00709805	0.654449	0.0134392	0.644976	0.00624138	0.864184	-4.6198e-05	0.730206	8.51236e-05	0.720684	0.532615	0.278089	-0.00447414	0.4474	0.00739437	0.440182	0.00334051	0.479904	-2.92592e-05	0.548583	4.71852e-05	0.539635	-0.00168157	0.560787	0.00315512	0.551775	FALSE
chr9	114488113	A	G	chr9_114488113_A_G	0.00852573	0.469522	0.0244897	0.472765	0.00801525	0.722517	3.80806e-05	0.554145	0.000184224	0.557665	0.495057	0.300102	0.00573548	0.337337	0.0127221	0.340656	0.00390627	0.438105	2.97686e-05	0.423869	9.39842e-05	0.426968	0.00185306	0.383696	0.00589898	0.385318	FALSE
chr9	114497258	A	C	chr9_114497258_A_C	0.201785	0.0397085	0.201785	0.0405457	0.0378698	0.0715618	0.00818012	0.0467049	0.00818012	0.0473376	0.354672	0.402871	0.0729989	0.0702207	0.0729989	0.0732871	0.0136444	0.132904	0.00299511	0.0594713	0.00299511	0.0609315	0.0525017	0.0251924	0.0525017	0.0257105	FALSE
chr9	114497268	A	G	chr9_114497268_A_G	-0.0301772	0.329901	0.0442742	0.325896	0.0194461	0.260767	-0.000958043	0.306835	0.00111368	0.303768	0.308052	0.448878	-0.0104944	0.34965	0.01457	0.344687	0.00623866	0.322206	-0.000330409	0.310838	0.000375405	0.306827	-0.00796958	0.248237	0.0117424	0.245308	FALSE
chr9	114497494	G	A	chr9_114497494_G_A	0.200089	0.0410537	0.200089	0.0422233	0.0681221	0.016684	0.0136709	0.025959	0.0136709	0.026018	0.456405	0.323034	0.0925732	0.052556	0.0925732	0.0550422	0.0312041	0.0303793	0.00633629	0.0287679	0.00633629	0.0291986	0.0497102	0.0269277	0.0497102	0.0275487	TRUE
chr9	114497679	G	C	chr9_114497679_G_C	-0.650424	0.0029226	0.650424	0.00278457	0.135645	0.00187709	-0.0913145	0.00211754	0.0913145	0.00204145	0.424444	0.346419	-0.284156	0.00814283	0.284156	0.00798579	0.0584624	0.00673032	-0.0403746	0.00350907	0.0403746	0.00335608	-0.16781	0.00161018	0.16781	0.00165574	TRUE
chr9	114497905	C	T	chr9_114497905_C_T	0.107188	0.102535	0.107188	0.106652	0.0325769	0.092452	0.00349432	0.0898444	0.00349432	0.0922466	0.381084	0.38152	0.0421288	0.127782	0.0421288	0.133073	0.0124155	0.148658	0.00137302	0.0993788	0.00137302	0.102731	0.027907	0.0671894	0.027907	0.0694061	FALSE
chr9	114497986	C	T	chr9_114497986_C_T	-0.0163888	0.4266	0.0295778	0.423168	0.0126397	0.447797	-0.000254037	0.423386	0.000399858	0.421512	0.329373	0.428095	-0.0072225	0.388528	0.0105785	0.38425	0.00424515	0.422351	-0.000107586	0.393137	0.000144795	0.389937	-0.00433492	0.325403	0.00769487	0.323284	FALSE
chr9	114504685	C	T	chr9_114504685_C_T	0.0539993	0.245754	0.0539993	0.254262	0.0150552	0.354637	0.000931202	0.269018	0.000931202	0.276645	0.847382	0.0862594	0.0460886	0.122857	0.0460886	0.12866	0.0128038	0.142979	0.000798488	0.161009	0.000798488	0.166765	0.00434127	0.463299	0.00434127	0.475632	FALSE
chr9	114504892	G	A	chr9_114504892_G_A	-0.0356559	0.377187	0.0356559	0.36584	0.0129899	0.426822	-0.000478139	0.385149	0.000478139	0.373701	0.89147	0.0493597	-0.0317181	0.186313	0.0317181	0.179465	0.0115865	0.161022	-0.000425857	0.229639	0.000425857	0.22137	-0.00203408	0.678929	0.00203408	0.665023	FALSE
chr9	114505192	G	T	chr9_114505192_G_T	0.0117231	0.562265	0.0209068	0.563303	0.0293427	0.112472	0.000428943	0.385919	0.000694102	0.384149	0.935738	0.0156735	0.0108927	0.307167	0.0195402	0.30752	0.027461	0.0392101	0.000398727	0.228562	0.000648599	0.227648	0.000530352	0.836217	0.000857456	0.834951	FALSE
chr9	114505311	C	T	chr9_114505311_C_T	-0.000749535	0.692015	0.0107586	0.689893	0.00933159	0.632256	-1.96928e-06	0.678574	0.000101939	0.676195	0.941358	0.0123999	-0.000695157	0.370322	0.01011	0.368605	0.00878053	0.222999	-1.81444e-06	0.41992	9.57466e-05	0.417661	-3.49334e-05	0.905597	0.000409673	0.904345	FALSE
chr9	114505662	G	T	chr9_114505662_G_T	0.069042	0.185488	0.069042	0.192194	0.0212584	0.211078	0.00156175	0.184705	0.00156175	0.1896	0.928048	0.0184742	0.0637317	0.0851647	0.0637317	0.0890187	0.0196779	0.0752375	0.00143928	0.104767	0.00143928	0.108246	0.00306302	0.54852	0.00306302	0.562832	FALSE
chr9	114513535	A	G	chr9_114513535_A_G	0.0702568	0.188314	0.0702568	0.195243	0.0168366	0.3049	0.00141017	0.212803	0.00141017	0.219114	0.508036	0.292015	0.0374292	0.154383	0.0374292	0.160844	0.00877116	0.232779	0.000776469	0.174222	0.000776469	0.180192	0.0167887	0.140619	0.0167887	0.145812	FALSE
chr9	114518654	T	C	chr9_114518654_T_C	0.0354816	0.31463	0.0460865	0.320621	0.0101217	0.579977	0.000358292	0.397348	0.000500653	0.402679	0.565946	0.256497	0.0188843	0.230279	0.0247766	0.23512	0.00568038	0.337998	0.000187436	0.300343	0.000266534	0.305704	0.00806326	0.252154	0.0108357	0.256199	FALSE
chr9	114518738	T	C	chr9_114518738_T_C	0.0536291	0.232496	0.0603872	0.237816	0.0133641	0.417858	0.000821546	0.279945	0.000885486	0.284666	0.57508	0.251349	0.0318106	0.167427	0.035676	0.172067	0.00759238	0.263522	0.000478791	0.212071	0.000515363	0.216533	0.0114343	0.191868	0.0131778	0.19546	FALSE
chr9	114538071	C	T	chr9_114538071_C_T	0.00626122	0.707882	0.00958042	0.715143	0.00626662	0.857654	4.18434e-05	0.763119	6.1661e-05	0.769742	0.486663	0.302857	0.00300497	0.517426	0.00465951	0.522461	0.0030251	0.503522	1.97861e-05	0.598534	2.96629e-05	0.60421	0.00172285	0.620431	0.00236753	0.627813	FALSE
chr9	114538081	A	G	chr9_114538081_A_G	0.0358017	0.354148	0.0358017	0.36472	0.00919322	0.640571	0.000328322	0.436811	0.000328322	0.450058	0.503852	0.292034	0.0186561	0.263046	0.0186561	0.272414	0.00467695	0.391894	0.00017414	0.33554	0.00017414	0.347006	0.00873335	0.278692	0.00873335	0.286856	FALSE
chr9	114538638	T	G	chr9_114538638_T_G	-0.0301762	0.415565	0.0301762	0.403442	0.00721515	0.779805	-0.000202036	0.544226	0.000202036	0.527811	0.603122	0.233474	-0.0185182	0.271911	0.0185182	0.262105	0.00433223	0.412654	-0.00012319	0.388255	0.00012319	0.375782	-0.00614986	0.376429	0.00614986	0.365607	FALSE
chr9	114538700	T	G	chr9_114538700_T_G	-0.00616525	0.745878	0.00986896	0.74373	0.0113704	0.509147	-7.25636e-05	0.727496	0.000116382	0.726558	0.576064	0.249042	-0.00419106	0.564872	0.0060507	0.562042	0.00666874	0.297195	-4.95105e-05	0.566393	7.14766e-05	0.563972	-0.000976547	0.708575	0.00194515	0.707859	FALSE
chr9	114587373	G	A	chr9_114587373_G_A	-0.0468955	0.290512	0.0468955	0.281026	0.00941449	0.623588	-0.000439859	0.388306	0.000439859	0.376211	0.92248	0.0248849	-0.0432989	0.134595	0.0432989	0.129398	0.00867318	0.227474	-0.000405689	0.224202	0.000405689	0.216739	-0.00203884	0.672771	0.00203884	0.658691	FALSE
chr9	114592663	A	G	chr9_114592663_A_G	0.125301	0.0901061	0.125301	0.093552	0.0168451	0.293406	0.0021844	0.139001	0.0021844	0.142955	0.784769	0.13617	0.0991226	0.0499918	0.0991226	0.0522819	0.0132613	0.135256	0.00173176	0.0880032	0.00173176	0.0912311	0.0145386	0.161583	0.0145386	0.16637	FALSE
chr9	114599302	A	T	chr9_114599302_A_T	0.00511435	0.69897	0.010295	0.705988	0.00770502	0.748913	4.30094e-05	0.7204	7.9796e-05	0.728262	0.0735507	0.811902	0.000173409	0.799863	0.000680415	0.803547	0.000569644	0.841593	1.67882e-06	0.809169	5.29124e-06	0.812847	0.000874923	0.661155	0.00198962	0.666396	FALSE
chr9	114599392	C	T	chr9_114599392_C_T	-0.00421328	0.726465	0.0097805	0.72307	0.0108294	0.539849	-4.52541e-05	0.688324	0.000101835	0.684113	0.0629801	0.834792	-0.00027296	0.828736	0.000576977	0.826892	0.000650732	0.82327	-2.49175e-06	0.808311	5.71757e-06	0.806102	-0.000754244	0.701973	0.00174508	0.69862	FALSE
chr9	114600013	A	C	chr9_114600013_A_C	0.00336185	0.367475	0.0359104	0.368639	0.0119906	0.479362	0.000159592	0.393351	0.000479247	0.394016	0.0671975	0.825255	-0.000611262	0.639007	0.00290145	0.641069	0.000823337	0.790786	9.38864e-08	0.609542	3.75916e-05	0.612496	0.000109564	0.355679	0.00690252	0.356291	FALSE
chr9	114611304	C	T	chr9_114611304_C_T	0.0873327	0.144674	0.0873327	0.149366	0.0161444	0.325491	0.0016148	0.188386	0.0016148	0.193748	0.847357	0.0849279	0.0748549	0.0714547	0.0748549	0.0746	0.0137503	0.130983	0.00138942	0.11214	0.00138942	0.116072	0.00665957	0.337382	0.00665957	0.347776	FALSE
chr9	114619483	G	A	chr9_114619483_G_A	0.0874816	0.149757	0.0874816	0.154894	0.0612932	0.022797	0.00561384	0.0694933	0.00561384	0.0710308	0.59886	0.240275	0.0510589	0.112612	0.0510589	0.117444	0.0357652	0.0226726	0.00319814	0.0569175	0.00319814	0.0585766	0.0192245	0.124091	0.0192245	0.128252	FALSE
chr9	114653832	T	C	chr9_114653832_T_C	0.0101239	0.701615	0.0101239	0.716235	0.00510371	0.943946	5.58601e-05	0.789913	5.58601e-05	0.805689	0.620833	0.229798	0.00627052	0.471162	0.00627052	0.483275	0.00315315	0.493779	3.45041e-05	0.589477	3.45041e-05	0.603648	0.00207377	0.65071	0.00207377	0.665387	FALSE
chr9	114662214	T	C	chr9_114662214_T_C	0.00925491	0.377458	0.034945	0.377846	0.0125315	0.449523	0.000202007	0.392109	0.000465613	0.392533	0.677633	0.194082	0.0061119	0.229263	0.0232	0.230513	0.00838132	0.236403	0.000133861	0.267571	0.000306007	0.268884	0.00170697	0.381988	0.00625466	0.383106	FALSE
chr9	114662575	A	G	chr9_114662575_A_G	0.035192	0.353976	0.035192	0.364938	0.011238	0.515654	0.000387116	0.397712	0.000387116	0.410954	0.644288	0.211119	0.0234182	0.218841	0.0234182	0.226749	0.00705326	0.279999	0.000249503	0.275753	0.000249503	0.284893	0.00636582	0.351959	0.00636582	0.363054	FALSE
chr9	114662681	C	T	chr9_114662681_C_T	-0.0242073	0.498385	0.0242073	0.487424	0.00944967	0.62366	-0.0002309	0.555847	0.0002309	0.542177	0.559762	0.259451	-0.0150484	0.34036	0.0150484	0.330741	0.00527005	0.358167	-0.000142925	0.409826	0.000142925	0.398397	-0.00505105	0.452102	0.00505105	0.441866	FALSE
chr9	114681947	T	C	chr9_114681947_T_C	-0.0116643	0.590189	0.0162964	0.580929	0.0105453	0.555493	-0.000130741	0.575983	0.000173407	0.565589	0.833222	0.100528	-0.00978654	0.321787	0.0136196	0.314691	0.00879873	0.223208	-0.000109808	0.363477	0.000145114	0.356016	-0.000990838	0.750076	0.00138146	0.740876	FALSE
chr9	114682090	C	A	chr9_114682090_C_A	0.00975976	0.674817	0.0129812	0.677338	0.0050144	0.934962	6.12329e-05	0.779121	7.37533e-05	0.782284	0.83151	0.1012	0.00826509	0.430239	0.010903	0.430941	0.00417458	0.42243	5.1602e-05	0.567688	6.18896e-05	0.56884	0.000792353	0.796451	0.00111628	0.796318	FALSE
chr9	114682110	A	G	chr9_114682110_A_G	-0.00342901	0.509208	0.0215445	0.505776	0.0136229	0.410421	1.1585e-05	0.472685	0.00027644	0.469872	0.832228	0.100739	-0.00298961	0.268883	0.0178657	0.266504	0.0113393	0.167898	8.20183e-06	0.289907	0.000229217	0.287703	-0.000236594	0.669354	0.00196421	0.667491	FALSE
chr9	114682290	T	C	chr9_114682290_T_C	0.0292887	0.480592	0.0303179	0.486326	0.0305457	0.103033	0.000959706	0.393894	0.000992474	0.39644	0.78687	0.133841	0.0237038	0.330292	0.0244953	0.334318	0.024062	0.0499995	0.000776655	0.270547	0.000801886	0.27331	0.00278832	0.612854	0.00292488	0.617856	FALSE
chr9	114682454	G	A	chr9_114682454_G_A	-0.025143	0.478357	0.0254766	0.468138	0.0135405	0.403291	-0.000327678	0.475598	0.000332848	0.464698	0.694673	0.190636	-0.0172311	0.306177	0.017468	0.297804	0.00944146	0.206906	-0.000225522	0.331118	0.000229194	0.323088	-0.00454134	0.478581	0.0045985	0.46925	FALSE
chr9	114691388	C	T	chr9_114691388_C_T	-0.0197195	0.507826	0.0223162	0.496887	0.0156726	0.327159	-0.000295693	0.445583	0.000343598	0.435463	0.504722	0.292491	-0.00972402	0.366419	0.0110561	0.357845	0.00791547	0.249999	-0.000145844	0.343184	0.000170418	0.335989	-0.00482398	0.420848	0.00540197	0.412494	FALSE
chr9	114691547	G	A	chr9_114691547_G_A	-0.0142367	0.533629	0.02031	0.523583	0.00988603	0.596025	-0.000176159	0.547422	0.000221028	0.537314	0.472615	0.312787	-0.00671911	0.386898	0.00973349	0.379405	0.00475911	0.389828	-8.58695e-05	0.427614	0.00010814	0.41922	-0.00369659	0.422804	0.00523048	0.414298	FALSE
chr9	114696930	C	T	chr9_114696930_C_T	0.133919	0.0743567	0.133919	0.0772821	0.0402733	0.0640457	0.00550104	0.0641677	0.00550104	0.065679	0.348694	0.409143	0.0469689	0.112363	0.0469689	0.117195	0.0140898	0.127788	0.00193768	0.0796567	0.00193768	0.0820903	0.0352891	0.0467504	0.0352891	0.0480301	FALSE
chr9	114697383	T	C	chr9_114697383_T_C	-0.143176	0.0935208	0.143176	0.0914951	0.0287738	0.118893	-0.00477569	0.0989747	0.00477569	0.0972747	0.39782	0.366625	-0.0576733	0.120848	0.0576733	0.116257	0.0114577	0.164978	-0.0019294	0.107225	0.0019294	0.103728	-0.03648	0.0619104	0.03648	0.0607823	FALSE
chr9	114697513	G	A	chr9_114697513_G_A	0.00778075	0.745018	0.00932408	0.75077	0.00606615	0.865147	4.66859e-05	0.819904	5.47211e-05	0.825649	0.362135	0.395828	0.00287469	0.633365	0.0034605	0.639043	0.00217133	0.588522	1.73506e-05	0.71281	2.04044e-05	0.719205	0.0019785	0.655025	0.00236277	0.660091	FALSE
chr9	114697870	A	G	chr9_114697870_A_G	0.0235433	0.440814	0.0278825	0.449118	0.00993729	0.590694	0.000316186	0.479217	0.000343143	0.488095	0.355846	0.401595	0.00923185	0.387645	0.0106328	0.395387	0.00363145	0.4653	0.000124177	0.42259	0.000132881	0.430829	0.00610064	0.347755	0.00717405	0.353954	FALSE
chr9	114709825	G	A	chr9_114709825_G_A	-0.0885419	0.16535	0.093166	0.162524	0.0193735	0.242969	-0.0021382	0.187044	0.00218905	0.183869	0.280213	0.479894	-0.0265915	0.234919	0.0280553	0.229442	0.00548797	0.353859	-0.000650297	0.222345	0.000666392	0.218411	-0.0222875	0.118194	0.0234181	0.11594	FALSE
chr9	114735448	T	C	chr9_114735448_T_C	0.0350183	0.369864	0.0359701	0.378274	0.0187485	0.247834	0.00064208	0.335995	0.000662947	0.342169	0.39963	0.366549	0.0139706	0.32789	0.0142775	0.335748	0.00738657	0.268912	0.000256103	0.299099	0.000262834	0.306212	0.00898264	0.286671	0.00923988	0.292776	FALSE
chr9	114735452	C	T	chr9_114735452_C_T	-0.00829951	0.771253	0.00829951	0.756821	0.00498615	0.94551	-4.18127e-05	0.849229	4.18127e-05	0.834752	0.390868	0.373938	-0.00338754	0.598928	0.00338754	0.585903	0.00196972	0.61255	-1.72707e-05	0.699866	1.72707e-05	0.685046	-0.00208012	0.669177	0.00208012	0.654999	FALSE
chr9	114735526	T	A	chr9_114735526_T_A	-0.00618086	0.813329	0.00670785	0.802087	0.00402967	0.988391	-2.69389e-05	0.897374	2.8653e-05	0.886703	0.409006	0.359297	-0.00231184	0.647579	0.00259708	0.638103	0.00162759	0.655983	-1.01421e-05	0.76143	1.10698e-05	0.750878	-0.00163869	0.71272	0.00179113	0.700932	FALSE
chr9	114736015	A	G	chr9_114736015_A_G	0.101705	0.135008	0.101705	0.139503	0.0276517	0.139433	0.00363661	0.12553	0.00363661	0.128947	0.294612	0.464532	0.0294025	0.198536	0.0294025	0.206328	0.00783141	0.259083	0.00105601	0.157895	0.00105601	0.163187	0.0256602	0.0917377	0.0256602	0.0944385	FALSE
chr9	114738109	G	A	chr9_114738109_G_A	0.0342918	0.373606	0.0342918	0.384621	0.0143671	0.384067	0.000525228	0.36182	0.000525228	0.372219	0.250036	0.517826	0.00876488	0.40118	0.00876488	0.413019	0.00378642	0.455812	0.000140073	0.379214	0.000140073	0.391207	0.00853486	0.28675	0.00853486	0.295317	FALSE
chr9	114738111	T	C	chr9_114738111_T_C	-0.0373329	0.378231	0.0373329	0.366986	0.0125131	0.465084	-0.000604236	0.39946	0.000604236	0.389199	0.241591	0.528685	-0.00883782	0.427224	0.00883782	0.415064	0.00299111	0.522753	-0.000140374	0.42928	0.000140374	0.417425	-0.00919542	0.288676	0.00919542	0.280251	FALSE
chr9	114754905	G	A	chr9_114754905_G_A	0.115929	0.100606	0.115929	0.104114	0.0289153	0.115607	0.00345992	0.0983399	0.00345992	0.101021	0.491503	0.302041	0.0583258	0.0967183	0.0583258	0.100955	0.0142845	0.121195	0.0017481	0.0891753	0.0017481	0.0921665	0.0287025	0.0692422	0.0287025	0.071478	FALSE
chr9	114755128	G	C	chr9_114755128_G_C	0.00416362	0.72347	0.00941735	0.727288	0.00485367	0.959487	1.61172e-05	0.819959	4.5186e-05	0.822955	0.364708	0.393909	0.0016071	0.571133	0.00357043	0.574509	0.001785	0.635664	6.19056e-06	0.678317	1.72269e-05	0.681833	0.00113057	0.61476	0.00242628	0.618798	FALSE
chr9	114774876	A	G	chr9_114774876_A_G	-0.0521534	0.284587	0.0521534	0.275029	0.0513705	0.0342508	-0.00280739	0.128432	0.00280739	0.125047	0.270394	0.49069	-0.0145099	0.332126	0.0145099	0.322068	0.0138978	0.125586	-0.00078291	0.17114	0.00078291	0.164692	-0.0133176	0.20124	0.0133176	0.194974	FALSE
chr9	114805769	C	A	chr9_114805769_C_A	-0.0342207	0.414082	0.0342207	0.401856	0.0150765	0.362061	-0.000668463	0.382833	0.000668463	0.373141	0.304489	0.454815	-0.0118638	0.396745	0.0118638	0.385749	0.00494028	0.39238	-0.000239181	0.373104	0.000239181	0.362464	-0.0086222	0.316332	0.0086222	0.307719	FALSE
chr9	114806486	A	G	chr9_114806486_A_G	0.167103	0.0572362	0.167103	0.0580588	0.0266297	0.149843	0.00521841	0.0799617	0.00521841	0.0816802	0.56305	0.259457	0.0914171	0.0530973	0.0914171	0.0548962	0.0146569	0.121751	0.00278056	0.0683077	0.00278056	0.0697121	0.0405323	0.0430063	0.0405323	0.0437269	FALSE
chr9	114806766	T	C	chr9_114806766_T_C	0.0199957	0.480743	0.0233204	0.490577	0.0085902	0.682548	0.000176103	0.539971	0.000203686	0.551643	0.361324	0.397105	0.0066626	0.410703	0.00814539	0.41937	0.00309243	0.499119	5.85068e-05	0.464833	7.08089e-05	0.473704	0.00542897	0.369856	0.00626419	0.37706	FALSE
chr9	114870170	T	A	chr9_114870170_T_A	-0.110374	0.112264	0.110374	0.107966	0.0151314	0.346936	-0.00164181	0.17108	0.00164181	0.166367	0.532355	0.268842	-0.0622662	0.0995858	0.0622662	0.0955102	0.00793508	0.249496	-0.000908877	0.144109	0.000908877	0.138753	-0.0239325	0.0891474	0.0239325	0.0865025	FALSE
chr9	114889500	G	A	chr9_114889500_G_A	-0.0170014	0.582047	0.0178116	0.570309	0.00718646	0.787514	-0.000119054	0.662472	0.000124931	0.649319	0.333271	0.425649	-0.00513976	0.516297	0.00551362	0.506621	0.00238488	0.565928	-3.57056e-05	0.585886	3.84177e-05	0.574938	-0.00448735	0.470387	0.00466202	0.461261	FALSE
chr9	114893427	T	A	chr9_114893427_T_A	0.01002	0.691939	0.01002	0.706617	0.00560244	0.910911	5.82668e-05	0.765242	5.82668e-05	0.780403	0.062445	0.83565	0.000719248	0.797182	0.000719248	0.810568	0.000353628	0.888822	4.2024e-06	0.831302	4.2024e-06	0.844925	0.00195468	0.658691	0.00195468	0.673277	FALSE
chr9	114898653	A	G	chr9_114898653_A_G	0.0180637	0.539519	0.0180637	0.554282	0.0109958	0.52809	0.000195028	0.52954	0.000195028	0.545816	0.899498	0.0382364	0.0161062	0.272935	0.0161062	0.283331	0.0098961	0.197353	0.000173981	0.31704	0.000173981	0.328782	0.00100672	0.78488	0.00100672	0.799129	FALSE
chr9	114899345	A	T	chr9_114899345_A_T	0.00976098	0.606719	0.0151892	0.615788	0.00898564	0.654978	9.19345e-05	0.624548	0.000136567	0.634375	0.84531	0.0866742	0.00792323	0.333771	0.0127385	0.340602	0.00759158	0.260884	7.49029e-05	0.397012	0.000114495	0.404724	0.00107341	0.747194	0.00134017	0.757186	FALSE
chr9	114899385	C	A	chr9_114899385_C_A	0.0226407	0.49895	0.0226407	0.511816	0.0104391	0.534498	0.000286616	0.519751	0.000286616	0.533172	0.817802	0.109131	0.0183687	0.287849	0.0183687	0.298012	0.00841537	0.240691	0.000230231	0.346053	0.000230231	0.357109	0.00226749	0.641497	0.00226749	0.654854	FALSE
chr9	114902907	A	G	chr9_114902907_A_G	1.00203	0.000561554	1.00203	0.000611842	0.112065	0.00364461	0.115669	0.00127887	0.115669	0.00136203	0.50639	0.294765	0.511088	0.0013549	0.511088	0.0016432	0.0569272	0.00715047	0.0591577	0.00152481	0.0591577	0.00175229	0.25146	0.000441877	0.25146	0.000398571	TRUE
chr9	114903099	A	G	chr9_114903099_A_G	0.0830743	0.149994	0.0830743	0.155784	0.019284	0.240695	0.00177964	0.167218	0.00177964	0.172009	0.289383	0.472876	0.0235377	0.211989	0.0235377	0.220516	0.00552243	0.348714	0.000492829	0.199178	0.000492829	0.205948	0.0207473	0.104687	0.0207473	0.108068	FALSE
chr9	114907419	A	T	chr9_114907419_A_T	0.00747814	0.679099	0.01089	0.689082	0.0101339	0.580638	5.8027e-05	0.651687	0.000107949	0.662303	0.0982517	0.761917	0.000714385	0.746614	0.00102035	0.755461	0.000995517	0.759512	5.67491e-06	0.730632	1.01517e-05	0.740063	0.00168157	0.617258	0.0023326	0.627237	FALSE
chr9	114908384	A	T	chr9_114908384_A_T	-0.00109819	0.663619	0.012305	0.666911	0.00655797	0.839167	-2.22302e-05	0.722913	8.83786e-05	0.725651	0.11776	0.725875	-0.00052588	0.707906	0.00173202	0.710143	0.000794049	0.797084	-6.08713e-06	0.74758	1.29771e-05	0.749264	-0.000290582	0.594423	0.0027518	0.597944	FALSE
chr9	114909419	G	A	chr9_114909419_G_A	-0.00961668	0.711396	0.0104478	0.700185	0.0114221	0.508992	-0.000106297	0.667885	0.000114888	0.65382	0.118021	0.725408	-0.000904239	0.763524	0.00106879	0.754518	0.00130017	0.705986	-9.80399e-06	0.73585	1.1505e-05	0.725752	-0.00221351	0.631841	0.00243263	0.620674	FALSE
chr9	114909964	T	C	chr9_114909964_T_C	0.00629046	0.763086	0.00746133	0.771996	0.00880801	0.66743	5.94846e-05	0.753515	6.93033e-05	0.763532	0.0666735	0.827785	0.000381758	0.843903	0.000476708	0.852365	0.000637883	0.832672	4.21177e-06	0.835597	5.008e-06	0.844475	0.0011131	0.742911	0.00137034	0.751702	FALSE
chr9	114910866	A	C	chr9_114910866_A_C	-0.00923208	0.589335	0.0166909	0.584972	0.01023	0.574377	-5.3648e-05	0.602468	0.000156714	0.597937	0.195292	0.596917	-0.00148422	0.597257	0.00338254	0.593836	0.00209951	0.613043	-6.38931e-06	0.605487	3.27108e-05	0.602234	-0.00257078	0.47719	0.00451117	0.473208	FALSE
chr9	114915025	A	C	chr9_114915025_A_C	0.00135979	0.381835	0.0337285	0.381083	0.0125403	0.449937	8.48579e-05	0.411987	0.000426581	0.410264	0.359056	0.403249	0.00290256	0.355688	0.0124571	0.355658	0.00465183	0.396106	6.3107e-05	0.372064	0.000164049	0.371536	-0.000106388	0.296235	0.00870635	0.295255	FALSE
chr9	114915126	G	A	chr9_114915126_G_A	-0.178491	0.0520823	0.178491	0.0502323	0.0440283	0.0487706	-0.00801134	0.0459063	0.00801134	0.0448761	0.322194	0.43799	-0.0564661	0.10161	0.0564661	0.0976376	0.0140509	0.123856	-0.0025145	0.0657314	0.0025145	0.0640014	-0.045966	0.0317651	0.045966	0.0309439	FALSE
chr9	114915286	A	G	chr9_114915286_A_G	0.00455236	0.830789	0.00524135	0.839783	0.0069842	0.802878	3.54016e-05	0.840202	4.06445e-05	0.849402	0.281219	0.48225	0.00112981	0.712783	0.00140997	0.722053	0.0020158	0.61427	9.02861e-06	0.740799	1.11605e-05	0.750628	0.00111152	0.751238	0.00129254	0.760204	FALSE
chr9	114919797	G	C	chr9_114919797_G_C	-0.0734562	0.208134	0.0734562	0.201674	0.0215209	0.228889	-0.00219118	0.205202	0.00219118	0.199247	0.116049	0.728882	-0.00920788	0.431238	0.00920788	0.41915	0.00262266	0.566188	-0.00028564	0.352418	0.00028564	0.342628	-0.0164711	0.169113	0.0164711	0.164414	FALSE
chr9	114920212	C	T	chr9_114920212_C_T	0.000482431	0.608804	0.0154344	0.615677	0.00898007	0.650582	-5.71159e-05	0.636331	0.00016124	0.642595	0.152111	0.663669	-0.000289856	0.639947	0.00259563	0.645937	0.00140722	0.696213	-1.35723e-05	0.65525	2.85667e-05	0.66063	0.000103212	0.523555	0.00362196	0.530233	FALSE
chr9	114923118	A	G	chr9_114923118_A_G	0.0169405	0.347226	0.0375965	0.352886	0.014333	0.378818	0.000328624	0.34754	0.000562496	0.352845	0.131632	0.698192	0.00103899	0.527506	0.00467398	0.534227	0.00184601	0.629538	2.76253e-05	0.483332	6.87815e-05	0.490975	0.00338378	0.295602	0.00843959	0.300206	FALSE
chr9	114928478	T	C	chr9_114928478_T_C	0.00238173	0.821947	0.00554382	0.825226	0.00578111	0.899664	1.57782e-05	0.863771	3.2383e-05	0.866846	0.134846	0.694224	0.000323347	0.796479	0.000789615	0.798832	0.000784693	0.796464	2.19898e-06	0.833766	4.63697e-06	0.836476	0.000576401	0.751591	0.00134494	0.755479	FALSE
chr9	114928584	C	T	chr9_114928584_C_T	0.00161892	0.831925	0.00505174	0.840867	0.00565434	0.910982	1.11708e-05	0.870745	2.82426e-05	0.87941	0.196006	0.590723	0.000305799	0.752119	0.00100801	0.760029	0.00110308	0.737857	2.12591e-06	0.79893	5.61811e-06	0.807401	0.00037474	0.76055	0.00120044	0.768408	FALSE
chr9	114928921	C	T	chr9_114928921_C_T	-0.0038963	0.831603	0.00578058	0.827722	0.00677381	0.799406	-3.22961e-05	0.854521	4.21883e-05	0.850186	0.408908	0.357568	-0.00173012	0.658729	0.00251681	0.65506	0.00288237	0.524822	-1.49336e-05	0.708387	1.90495e-05	0.703891	-0.000879686	0.750627	0.00140369	0.747063	FALSE
chr9	114928990	A	G	chr9_114928990_A_G	0.0530316	0.246066	0.0530316	0.254124	0.0202568	0.221218	0.00108273	0.224505	0.00108273	0.230879	0.471853	0.31291	0.0239666	0.208809	0.0239666	0.217281	0.00967224	0.20436	0.000497844	0.19286	0.000497844	0.199802	0.0133525	0.183807	0.0133525	0.189304	FALSE
chr9	114929033	T	C	chr9_114929033_T_C	0.107781	0.117191	0.107781	0.121301	0.0407189	0.0633443	0.00534643	0.0847912	0.00534643	0.0864662	0.514971	0.286298	0.0579241	0.102609	0.0579241	0.107119	0.0217177	0.0672265	0.00290941	0.0747307	0.00290941	0.0769496	0.0256363	0.0889082	0.0256363	0.0913463	FALSE
chr9	114929084	T	A	chr9_114929084_T_A	0.00465402	0.709546	0.00998624	0.716892	0.00587974	0.891193	2.6845e-05	0.776092	5.89624e-05	0.785166	0.524528	0.280215	0.00255599	0.504496	0.0053577	0.511732	0.00310013	0.498471	1.49895e-05	0.597986	3.18649e-05	0.60641	0.000932086	0.630615	0.00227226	0.637611	FALSE
chr9	114929278	C	T	chr9_114929278_C_T	-0.185538	0.0479124	0.185538	0.0462499	0.0216638	0.200096	-0.00408793	0.0850263	0.00408793	0.0830807	0.640596	0.21507	-0.119496	0.0393681	0.119496	0.0374526	0.0135364	0.130865	-0.00256906	0.0653499	0.00256906	0.0636175	-0.0373581	0.044596	0.0373581	0.043545	FALSE
chr9	114929378	C	T	chr9_114929378_C_T	-0.544379	0.00496048	0.544379	0.00486988	0.053847	0.0313629	-0.0309433	0.0104969	0.0309433	0.0106828	0.645085	0.212561	-0.361214	0.00497167	0.361214	0.00480638	0.0351103	0.0244225	-0.0206844	0.00857572	0.0206844	0.00868465	-0.114454	0.00474386	0.114454	0.00477681	TRUE
chr9	114930604	G	C	chr9_114930604_G_C	0.0217095	0.352878	0.0363739	0.358063	0.0187075	0.246029	0.000345353	0.304696	0.000642858	0.306577	0.73793	0.164085	0.0151625	0.202902	0.0263498	0.205985	0.0138897	0.125904	0.000242319	0.198872	0.000469475	0.201455	0.00350763	0.404239	0.005556	0.408122	FALSE
chr9	114939707	C	A	chr9_114939707_C_A	-0.0175438	0.561911	0.0183011	0.551528	0.0152284	0.344565	-0.000256045	0.508431	0.000271133	0.498057	0.495541	0.29574	-0.00860697	0.41708	0.00894024	0.40792	0.00732292	0.269266	-0.000123302	0.399463	0.000129942	0.390765	-0.00430633	0.476455	0.00450641	0.467721	FALSE
chr9	114939877	C	T	chr9_114939877_C_T	-0.152958	0.0684761	0.152958	0.065847	0.0404442	0.0600032	-0.00652592	0.0593792	0.00652592	0.0577446	0.34279	0.414276	-0.0535718	0.112653	0.0535718	0.10757	0.0137294	0.128789	-0.00224084	0.0773831	0.00224084	0.0748835	-0.0391492	0.0434719	0.0391492	0.0421683	FALSE
chr9	114968157	T	A	chr9_114968157_T_A	0.00621399	0.726006	0.00992769	0.7273	0.00672065	0.820697	4.99182e-05	0.775332	7.24617e-05	0.776607	0.307104	0.450771	0.00228523	0.621627	0.00346157	0.621945	0.00206514	0.601718	1.86115e-05	0.67816	2.55964e-05	0.678523	0.00153866	0.638395	0.00249456	0.639094	FALSE
chr9	114989248	C	G	chr9_114989248_C_G	0.0108744	0.560907	0.0176738	0.568003	0.00650609	0.841016	8.0084e-05	0.648088	0.0001213	0.656821	0.305238	0.451054	0.00330142	0.492577	0.0054368	0.497712	0.00201248	0.610407	2.42658e-05	0.571627	3.75645e-05	0.577096	0.00281531	0.446051	0.00465726	0.450997	FALSE
chr9	114989331	C	G	chr9_114989331_C_G	-0.00759915	0.687507	0.0124269	0.683598	0.00842673	0.695311	-6.50273e-05	0.709869	0.000107641	0.705266	0.359033	0.398991	-0.00207892	0.590789	0.00415906	0.58412	0.00305509	0.50403	-1.77119e-05	0.623065	3.60729e-05	0.616244	-0.00191022	0.597063	0.00305985	0.592622	FALSE
chr9	114989468	C	T	chr9_114989468_C_T	-0.019672	0.561132	0.019672	0.547578	0.0109549	0.546412	-0.00028105	0.551956	0.00028105	0.538351	0.440832	0.333442	-0.00831449	0.447306	0.00831449	0.434638	0.00445856	0.409158	-0.000108368	0.467599	0.000108368	0.45415	-0.00489226	0.460605	0.00489226	0.448842	FALSE
chr9	114990094	C	T	chr9_114990094_C_T	-0.0401316	0.293151	0.0469816	0.28667	0.0143482	0.371208	-0.000559185	0.310202	0.000670384	0.305523	0.487591	0.303207	-0.0209246	0.233008	0.0237841	0.227608	0.00697799	0.283908	-0.000292793	0.253804	0.000339213	0.248655	-0.00950823	0.226514	0.011185	0.222239	FALSE
chr9	114995812	C	T	chr9_114995812_C_T	-0.0548182	0.256354	0.057797	0.250495	0.0186895	0.262186	-0.00117254	0.244681	0.00120001	0.241256	0.306261	0.450407	-0.0174833	0.294121	0.0183927	0.286065	0.00583947	0.338836	-0.000380272	0.266564	0.000388655	0.260381	-0.0134763	0.188347	0.0142766	0.185527	FALSE
chr9	114995868	G	A	chr9_114995868_G_A	-0.0392995	0.336869	0.0392995	0.325235	0.0122289	0.46609	-0.00047749	0.37184	0.00047749	0.360412	0.313518	0.442925	-0.0120257	0.345837	0.0120257	0.334668	0.0038546	0.44401	-0.000145958	0.36509	0.000145958	0.353062	-0.0100576	0.247391	0.0100576	0.240392	FALSE
chr9	114996009	A	G	chr9_114996009_A_G	0.0343302	0.357927	0.038628	0.36505	0.0107703	0.542947	0.000513657	0.404162	0.000540162	0.411858	0.328734	0.427449	0.0110001	0.348429	0.0126211	0.356708	0.0034588	0.479822	0.000161079	0.381722	0.000171076	0.389635	0.00873017	0.269382	0.00982581	0.274188	FALSE
chr9	114996023	T	C	chr9_114996023_T_C	0.0770799	0.179498	0.0770799	0.185528	0.0263198	0.139733	0.00216727	0.157648	0.00216727	0.162224	0.340296	0.416214	0.0252215	0.217219	0.0252215	0.224962	0.00890839	0.222544	0.000709282	0.172878	0.000709282	0.178831	0.0199184	0.123627	0.0199184	0.127985	FALSE
chr9	114996160	G	A	chr9_114996160_G_A	-0.00961676	0.477331	0.0244109	0.472481	0.00947769	0.623104	-8.69781e-05	0.526311	0.00022731	0.521584	0.293331	0.464657	-0.00359946	0.45071	0.00722736	0.446451	0.00279421	0.525051	-3.32904e-05	0.486869	6.7768e-05	0.482869	-0.00234054	0.376079	0.00629119	0.372477	FALSE
chr9	114996235	G	A	chr9_114996235_G_A	-0.0358326	0.365693	0.0358326	0.354676	0.0144997	0.364888	-0.000517542	0.356838	0.000517542	0.346286	0.263263	0.500123	-0.00944816	0.399024	0.00944816	0.386818	0.00385315	0.443491	-0.00013779	0.379293	0.00013779	0.366714	-0.00902711	0.276958	0.00902711	0.269241	FALSE
chr9	114996243	G	A	chr9_114996243_G_A	0.00852323	0.737332	0.00852323	0.75142	0.00568146	0.902757	4.69409e-05	0.806989	4.69409e-05	0.822055	0.264765	0.498272	0.00195912	0.665751	0.00195912	0.678288	0.00150428	0.674952	1.08257e-05	0.731061	1.08257e-05	0.744281	0.00226114	0.644915	0.00226114	0.65764	FALSE
chr9	115002569	C	T	chr9_115002569_C_T	0.434161	0.00858067	0.434161	0.00846004	0.0806186	0.0106084	0.0372152	0.00860717	0.0372152	0.00842604	0.506731	0.291654	0.225649	0.0130321	0.225649	0.0130637	0.0408956	0.0172697	0.0192796	0.00969491	0.0192796	0.00954165	0.106977	0.00587086	0.106977	0.00578982	TRUE
chr9	115002700	C	T	chr9_115002700_C_T	-0.0048633	0.75077	0.00938018	0.749139	0.00912735	0.644799	-5.88152e-05	0.757502	9.43802e-05	0.755591	0.449147	0.328556	-0.00152263	0.59565	0.00406568	0.594423	0.00400057	0.431533	-1.99639e-05	0.619042	3.99992e-05	0.617624	-0.00117344	0.683414	0.00213252	0.682311	FALSE
chr9	115002836	G	A	chr9_115002836_G_A	0.00856333	0.730247	0.00856333	0.745708	0.00722179	0.76398	5.61973e-05	0.776224	5.61973e-05	0.792257	0.480309	0.307829	0.00401755	0.544537	0.00401755	0.55731	0.00328226	0.487375	2.48319e-05	0.618103	2.48319e-05	0.633214	0.00209283	0.642679	0.00209283	0.657763	FALSE
chr9	115013773	T	C	chr9_115013773_T_C	0.0139432	0.562881	0.0169759	0.5741	0.0075761	0.757839	9.74646e-05	0.622989	0.000124335	0.635629	0.474392	0.312006	0.00660305	0.40634	0.00807414	0.41476	0.00358979	0.460994	4.5994e-05	0.481842	5.90283e-05	0.491633	0.00365054	0.457043	0.00435238	0.466682	FALSE
chr9	115014240	C	A	chr9_115014240_C_A	-0.197055	0.0453017	0.197055	0.0443197	0.0359668	0.0767446	-0.00762494	0.0524536	0.00762494	0.051185	0.644276	0.217069	-0.128428	0.0365746	0.128428	0.0351976	0.0232915	0.0543914	-0.00498062	0.0408727	0.00498062	0.0399147	-0.0393826	0.0427381	0.0393826	0.0415207	TRUE
chr9	115014544	T	C	chr9_115014544_T_C	0.0262853	0.444046	0.0262853	0.457415	0.0046083	0.971508	0.000121686	0.637504	0.000121686	0.65317	0.53719	0.274301	0.0143559	0.307928	0.0143559	0.31864	0.00246506	0.555626	6.61052e-05	0.47379	6.61052e-05	0.487776	0.00617527	0.36472	0.00617527	0.374786	FALSE
chr9	115036553	G	C	chr9_115036553_G_C	0.000404279	0.86408	0.00429299	0.865769	0.00559415	0.904495	5.11622e-06	0.895114	2.37639e-05	0.898163	0.304649	0.452245	-4.71009e-05	0.744424	0.00129616	0.743187	0.00168377	0.647081	6.26199e-07	0.796464	7.05355e-06	0.79579	0.000166728	0.790191	0.00110358	0.790508	FALSE
chr9	115036558	C	T	chr9_115036558_C_T	-0.0294854	0.419369	0.0294854	0.407952	0.013078	0.424365	-0.000388904	0.412574	0.000388904	0.399753	0.300657	0.45648	-0.00864681	0.408052	0.00864681	0.395805	0.00394041	0.437495	-0.000113981	0.400984	0.000113981	0.388035	-0.00748527	0.322341	0.00748527	0.313191	FALSE
chr9	116661433	T	C	chr9_116661433_T_C	0.0129966	0.443472	0.0264562	0.448009	0.00790863	0.731966	6.44622e-05	0.53489	0.000205962	0.540537	0.502923	0.293037	0.00585813	0.326917	0.012948	0.330159	0.00400065	0.434168	2.73933e-05	0.41364	0.000101617	0.41695	0.00358544	0.351928	0.00665957	0.355138	FALSE
chr9	116686877	G	A	chr9_116686877_G_A	-0.00107696	0.768161	0.00786545	0.766802	0.00718233	0.786083	1.98136e-06	0.788773	5.72354e-05	0.787674	0.795771	0.12611	-0.00100115	0.462421	0.00629877	0.460785	0.00569223	0.337879	6.0415e-07	0.537003	4.56509e-05	0.535128	1.58788e-06	0.826167	0.000849516	0.825064	FALSE
chr9	116686951	G	C	chr9_116686951_G_C	-0.0151437	0.617658	0.0151437	0.603213	0.00456088	0.967169	-7.06075e-05	0.762037	7.06075e-05	0.746104	0.841609	0.091386	-0.0127801	0.342531	0.0127801	0.33105	0.00385306	0.443365	-5.97939e-05	0.512879	5.97939e-05	0.498212	-0.00119726	0.782791	0.00119726	0.768484	FALSE
chr9	116687330	G	C	chr9_116687330_G_C	-0.0267711	0.373777	0.0369067	0.369583	0.0189322	0.245444	-0.000503392	0.331575	0.000734651	0.32943	0.930873	0.0174168	-0.0244117	0.18793	0.0340026	0.186053	0.0176141	0.0879244	-0.000457069	0.194465	0.000675918	0.192957	-0.00130524	0.728036	0.00166728	0.722054	FALSE
chr9	116687467	C	T	chr9_116687467_C_T	-0.0131439	0.604542	0.0161665	0.595195	0.00926583	0.633982	-0.000133117	0.616125	0.000160747	0.605639	0.92187	0.024278	-0.0121724	0.319538	0.0149839	0.312735	0.00855978	0.231581	-0.000123525	0.381589	0.000149225	0.374558	-0.000622449	0.856448	0.000717722	0.847624	FALSE
chr9	116700910	T	C	chr9_116700910_T_C	-0.00601127	0.728122	0.0102054	0.717903	0.00683844	0.808334	-4.23783e-05	0.783796	6.68631e-05	0.772806	0.328399	0.429566	-0.00141962	0.617837	0.00302341	0.610382	0.00220628	0.585624	-9.82821e-06	0.680291	1.9191e-05	0.671628	-0.00154183	0.625861	0.00258348	0.616819	FALSE
chr9	116701341	G	A	chr9_116701341_G_A	-0.021001	0.460655	0.0284972	0.456449	0.0189769	0.251674	-0.000560991	0.378532	0.000646318	0.376826	0.46873	0.315229	-0.00753431	0.376626	0.011354	0.372673	0.00850707	0.23318	-0.000200988	0.324623	0.000244881	0.321199	-0.00541944	0.362701	0.0072455	0.360828	FALSE
chr9	116701599	T	C	chr9_116701599_T_C	0.0606585	0.206974	0.0606585	0.214807	0.0233527	0.170463	0.00141746	0.178308	0.00141746	0.183021	0.490773	0.30041	0.0298615	0.174223	0.0298615	0.181208	0.0116961	0.16079	0.000713939	0.153266	0.000713939	0.158657	0.0147371	0.154762	0.0147371	0.160023	FALSE
chr9	116702000	T	C	chr9_116702000_T_C	-0.121773	0.108832	0.121773	0.105901	0.0215114	0.223093	-0.00346713	0.138113	0.00346713	0.134399	0.393394	0.370306	-0.0505276	0.135207	0.0505276	0.129865	0.00876727	0.240119	-0.00148045	0.142614	0.00148045	0.138099	-0.0305334	0.0733689	0.0305334	0.0715137	FALSE
chr9	116702007	G	A	chr9_116702007_G_A	-0.169004	0.0599736	0.169004	0.0586414	0.0286838	0.122031	-0.00532083	0.076273	0.00532083	0.0746777	0.392813	0.37073	-0.06681	0.0907894	0.06681	0.0873128	0.0109589	0.174995	-0.00201622	0.0881638	0.00201622	0.0855556	-0.0432428	0.0381482	0.0432428	0.0375933	FALSE
chr9	116717495	C	T	chr9_116717495_C_T	-0.0530271	0.253583	0.0530271	0.245005	0.0146523	0.361055	-0.000781259	0.276864	0.000781259	0.269397	0.767596	0.14706	-0.0406636	0.140972	0.0406636	0.13527	0.0112969	0.166727	-0.00060156	0.179106	0.00060156	0.172734	-0.0066961	0.354063	0.0066961	0.344156	FALSE
chr9	116717589	A	G	chr9_116717589_A_G	0.0181024	0.539191	0.0181024	0.554221	0.00850564	0.688273	0.00015493	0.573454	0.00015493	0.590293	0.724942	0.173952	0.0129358	0.312889	0.0129358	0.3239	0.00617943	0.315848	0.00011091	0.38235	0.00011091	0.395194	0.00282008	0.569327	0.00282008	0.583367	FALSE
chr9	116958312	C	T	chr9_116958312_C_T	0.023169	0.432835	0.0299352	0.437916	0.0309639	0.102563	0.000916223	0.269215	0.00107009	0.270649	0.552556	0.267634	0.0119017	0.307258	0.0158193	0.310741	0.0168561	0.0941907	0.000468338	0.21104	0.000557427	0.213008	0.00518126	0.358152	0.00694063	0.361798	FALSE
chr9	116958606	A	C	chr9_116958606_A_C	-0.0278366	0.442181	0.0278366	0.428784	0.00882897	0.666556	-0.000256829	0.507616	0.000256829	0.492479	0.631624	0.224399	-0.0173936	0.28104	0.0173936	0.271012	0.00552412	0.346385	-0.000158634	0.358209	0.000158634	0.346553	-0.0055163	0.407331	0.0055163	0.395682	FALSE
chr9	116958616	G	A	chr9_116958616_G_A	-0.026901	0.45301	0.026901	0.439267	0.00850225	0.686563	-0.00023383	0.529803	0.00023383	0.514275	0.631084	0.22466	-0.0175599	0.284082	0.0175599	0.273737	0.00539777	0.353265	-0.00015274	0.369551	0.00015274	0.357672	-0.0053194	0.418244	0.0053194	0.406467	FALSE
chr9	117696329	C	T	chr9_117696329_C_T	-0.143539	0.0779903	0.143539	0.0753684	0.0334268	0.0929412	-0.00545378	0.0774165	0.00545378	0.0756016	0.0165076	0.943808	-0.00290325	0.653088	0.00290325	0.640019	0.000635851	0.829596	-0.000120206	0.471716	0.000120206	0.459002	-0.0108452	0.270354	0.0108452	0.263075	FALSE
chr9	117782940	A	G	chr9_117782940_A_G	0.0173796	0.55729	0.018778	0.566574	0.00842716	0.685252	0.000125161	0.620151	0.000139849	0.631433	0.799878	0.125756	0.01403	0.313661	0.0151285	0.321146	0.00673699	0.293537	0.000101124	0.401614	0.000112664	0.410552	0.00174985	0.67314	0.00194357	0.682307	FALSE
chr9	117783206	C	T	chr9_117783206_C_T	-0.11443	0.101425	0.11443	0.0978137	0.0202754	0.215222	-0.00234231	0.129833	0.00234231	0.126452	0.892405	0.0492324	-0.10222	0.0480317	0.10222	0.0460021	0.0181035	0.0830622	-0.00209355	0.0755642	0.00209355	0.0731958	-0.00655001	0.35536	0.00655001	0.345408	FALSE
chr9	117783209	T	C	chr9_117783209_T_C	0.038509	0.337131	0.038509	0.348482	0.0151824	0.347133	0.000650749	0.324186	0.000650749	0.334245	0.895006	0.0468688	0.0346192	0.163581	0.0346192	0.170315	0.013614	0.130949	0.000586316	0.19133	0.000586316	0.197844	0.00204202	0.647477	0.00204202	0.661736	FALSE
chr9	117783530	A	G	chr9_117783530_A_G	-0.0136228	0.661121	0.0136228	0.646953	0.00587745	0.874982	-8.82113e-05	0.753373	8.82113e-05	0.738014	0.922026	0.0249006	-0.012611	0.363705	0.012611	0.352826	0.00541643	0.354456	-8.16598e-05	0.495225	8.16598e-05	0.481909	-0.000558934	0.892969	0.000558934	0.879548	FALSE
chr9	117783855	A	C	chr9_117783855_A_C	0.00359225	0.648214	0.0128207	0.650793	0.00391659	0.975822	1.24828e-05	0.792511	5.54314e-05	0.794656	0.899706	0.0422548	0.00311175	0.34683	0.011507	0.34972	0.0035178	0.468111	1.05539e-05	0.530909	4.9668e-05	0.533827	0.000238182	0.845362	0.000714547	0.847168	FALSE
chr9	117783980	A	G	chr9_117783980_A_G	0.0530839	0.282811	0.0540163	0.289731	0.0119473	0.482126	0.000776645	0.347843	0.000784648	0.354832	0.88024	0.0589691	0.0471995	0.147181	0.0479916	0.151512	0.0105467	0.184187	0.00069046	0.212475	0.000697258	0.217648	0.00309954	0.571726	0.00318211	0.5818	FALSE
chr9	117784065	C	T	chr9_117784065_C_T	0.234968	0.0325343	0.234968	0.0328941	0.0378121	0.0703588	0.00955776	0.0423673	0.00955776	0.0426096	0.870475	0.0678171	0.205137	0.0155182	0.205137	0.01582	0.0330036	0.0278806	0.00837075	0.0248124	0.00837075	0.0249147	0.0165568	0.144181	0.0165568	0.147982	TRUE
chr9	117784103	G	A	chr9_117784103_G_A	-0.0746078	0.18935	0.0746078	0.182929	0.0130021	0.430131	-0.0010388	0.252122	0.0010388	0.244847	0.837879	0.0960798	-0.0623764	0.0983385	0.0623764	0.0943774	0.0108768	0.175634	-0.000867377	0.155762	0.000867377	0.150612	-0.00637217	0.375832	0.00637217	0.365382	FALSE
chr9	117825989	A	G	chr9_117825989_A_G	-0.00712205	0.796062	0.00712205	0.781913	0.00642594	0.84038	-4.5909e-05	0.832778	4.5909e-05	0.817909	0.759363	0.14218	-0.00540146	0.504011	0.00540146	0.491394	0.00488233	0.381919	-3.48764e-05	0.592602	3.48764e-05	0.577913	-0.000974959	0.819147	0.000974959	0.804858	FALSE
chr9	117826157	G	A	chr9_117826157_G_A	-0.178674	0.0576618	0.178674	0.0556681	0.0261212	0.144786	-0.00504392	0.0799654	0.00504392	0.0778596	0.822072	0.0960371	-0.148876	0.03086	0.148876	0.0294379	0.0213392	0.0644547	-0.00419203	0.0497677	0.00419203	0.0483826	-0.0167776	0.150294	0.0167776	0.146108	TRUE
chr9	117826276	C	T	chr9_117826276_C_T	-0.142618	0.0736571	0.142618	0.0713855	0.0196814	0.230261	-0.00294935	0.114315	0.00294935	0.111393	0.833757	0.0876744	-0.119066	0.0388086	0.119066	0.0374052	0.0163969	0.0982281	-0.00245809	0.070129	0.00245809	0.0682381	-0.0134605	0.191548	0.0134605	0.185622	FALSE
chr9	120387213	G	A	chr9_120387213_G_A	-0.0335718	0.388284	0.0350631	0.380281	0.0211198	0.208685	-0.000791858	0.311019	0.00081816	0.306125	0.594958	0.241997	-0.0200869	0.267698	0.020876	0.2605	0.0123894	0.149355	-0.000461726	0.233586	0.000475643	0.228587	-0.00712482	0.340805	0.00753132	0.334635	FALSE
chr9	120394202	T	C	chr9_120394202_T_C	0.0132535	0.620623	0.0132535	0.636018	0.00789619	0.732997	0.000102632	0.65191	0.000102632	0.668936	0.555357	0.265364	0.00725277	0.417169	0.00725277	0.429526	0.00440511	0.406329	5.63437e-05	0.480774	5.63437e-05	0.494536	0.00313289	0.535015	0.00313289	0.549399	FALSE
chr9	120394313	A	G	chr9_120394313_A_G	0.000714088	0.660619	0.013617	0.656489	0.0147786	0.367278	8.28439e-05	0.577396	0.000252568	0.570847	0.583815	0.25027	0.000642177	0.470039	0.00818695	0.464864	0.00869806	0.230411	5.37671e-05	0.437849	0.000152874	0.432561	3.9697e-05	0.594193	0.00310431	0.587902	FALSE
chr9	120394464	G	A	chr9_120394464_G_A	0.220912	0.0381913	0.220912	0.0391758	0.0389349	0.0707636	0.0103125	0.0454616	0.0103125	0.0460503	0.628174	0.227131	0.138985	0.0318329	0.138985	0.0329482	0.0244563	0.0533126	0.0064976	0.0359766	0.0064976	0.036556	0.0474348	0.0332597	0.0474348	0.0341155	TRUE
chr9	120394483	G	C	chr9_120394483_G_C	-0.148306	0.047962	0.204216	0.0483541	0.0437006	0.0675691	-0.0109648	0.0501861	0.0117211	0.0511261	0.583143	0.249886	-0.0844429	0.0439838	0.117621	0.0442864	0.0251125	0.0573046	-0.00629654	0.0426135	0.00674484	0.0433589	-0.0364181	0.0372583	0.0486162	0.0376576	TRUE
chr9	120579981	C	A	chr9_120579981_C_A	-0.0380796	0.366645	0.0380796	0.355767	0.0167826	0.316544	-0.000826525	0.334197	0.000826525	0.324919	0.908776	0.0334835	-0.0346487	0.178425	0.0346487	0.171658	0.0152447	0.116888	-0.000750398	0.197153	0.000750398	0.190593	-0.00175302	0.716778	0.00175302	0.702324	FALSE
chr9	120579997	A	G	chr9_120579997_A_G	0.0123805	0.660058	0.012756	0.670914	0.00821599	0.706719	8.54567e-05	0.715322	9.02698e-05	0.727523	0.914655	0.0285787	0.0113649	0.382902	0.0117058	0.39262	0.00752177	0.266809	7.85301e-05	0.473804	8.28992e-05	0.483899	0.000582752	0.857733	0.000611334	0.867403	FALSE
chr9	120580331	G	A	chr9_120580331_G_A	-0.216103	0.0396143	0.216103	0.0389626	0.0355308	0.0781988	-0.00777851	0.0510903	0.00777851	0.0501626	0.922789	0.0220206	-0.200425	0.017252	0.200425	0.0169477	0.032712	0.0276973	-0.00719835	0.0279878	0.00719835	0.0276035	-0.00986233	0.26159	0.00986233	0.253837	TRUE
chr9	120714025	A	C	chr9_120714025_A_C	0.00790776	0.759102	0.00790776	0.773854	0.0196733	0.232995	0.000184613	0.620164	0.000184613	0.634997	0.87285	0.0663818	0.00692502	0.501544	0.00692502	0.514658	0.0171606	0.0924922	0.000161459	0.421188	0.000161459	0.433427	0.000519237	0.872748	0.000519237	0.886635	FALSE
chr9	120714674	G	A	chr9_120714674_G_A	0.0296445	0.193073	0.0651468	0.197357	0.0193424	0.2352	0.000627338	0.193957	0.00126158	0.196872	0.980566	0.00101367	0.0290773	0.0819128	0.0639002	0.0840098	0.0189574	0.0773319	0.000614718	0.10599	0.00123683	0.108012	0.000762183	0.716791	0.00149896	0.725244	FALSE
chr9	120735214	G	A	chr9_120735214_G_A	0.00550925	0.769001	0.00761737	0.777578	0.00656012	0.832574	4.50471e-05	0.799494	5.46226e-05	0.809038	0.276561	0.485022	0.0012704	0.672465	0.00210286	0.679815	0.00176136	0.637531	1.09042e-05	0.718281	1.46854e-05	0.726582	0.00138146	0.674051	0.00200391	0.681764	FALSE
chr9	120735317	G	A	chr9_120735317_G_A	-0.0207855	0.554642	0.0207855	0.541408	0.00977853	0.602343	-0.000181165	0.630133	0.000181165	0.614692	0.238179	0.533381	-0.00539532	0.5669	0.00539532	0.553903	0.00225323	0.578607	-4.61112e-05	0.610465	4.61112e-05	0.596364	-0.00540197	0.460039	0.00540197	0.449786	FALSE
chr9	120735356	T	C	chr9_120735356_T_C	0.0411614	0.33243	0.0411614	0.343371	0.0112386	0.524163	0.000587301	0.381669	0.000587301	0.393147	0.231022	0.543922	0.00931761	0.396541	0.00931761	0.408372	0.00255199	0.553682	0.000129227	0.410908	0.000129227	0.423784	0.0104991	0.249244	0.0104991	0.257585	FALSE
chr9	120735367	C	T	chr9_120735367_C_T	-0.000231984	0.684994	0.0122266	0.68874	0.0109809	0.529022	-6.39022e-05	0.691728	0.000138794	0.694044	0.216701	0.563576	0.000148071	0.686457	0.00235061	0.689083	0.00234123	0.576047	-1.01755e-05	0.685971	2.56989e-05	0.688498	-3.81092e-05	0.595069	0.00306779	0.598408	FALSE
chr9	120735629	T	A	chr9_120735629_T_A	-0.0106237	0.659602	0.0130142	0.653771	0.00668145	0.822462	-7.57105e-05	0.724006	9.03423e-05	0.717574	0.106768	0.747927	-0.000522957	0.76725	0.000979361	0.764068	0.00072784	0.811241	-3.87405e-06	0.793003	6.89698e-06	0.78969	-0.00201026	0.607383	0.00266129	0.601938	FALSE
chr9	120855951	A	G	chr9_120855951_A_G	-0.00376651	0.792153	0.00722503	0.786732	0.00564819	0.908571	-2.23445e-05	0.850309	3.99944e-05	0.846279	0.0298601	0.911636	-8.79115e-05	0.930833	0.000143782	0.928587	0.000178903	0.937699	-5.48546e-07	0.943875	8.29683e-07	0.941416	-0.000411261	0.836865	0.00082411	0.833304	FALSE
chr9	120868576	A	G	chr9_120868576_A_G	-0.0142488	0.644298	0.0142488	0.631581	0.00941491	0.614366	-0.000118196	0.669522	0.000118196	0.653408	0.931812	0.0162615	-0.0134026	0.338937	0.0134026	0.328694	0.00874136	0.231466	-0.000110723	0.415585	0.000110723	0.4031	-0.000544643	0.893779	0.000544643	0.879812	FALSE
chr9	120875991	T	C	chr9_120875991_T_C	0.0373315	0.329524	0.0373315	0.339623	0.0121724	0.468638	0.000460409	0.358389	0.000460409	0.370032	0.574302	0.255701	0.0218576	0.222273	0.0218576	0.231079	0.00697492	0.283203	0.000268416	0.261836	0.000268416	0.271757	0.00846976	0.276321	0.00846976	0.284518	FALSE
chr9	120876986	G	A	chr9_120876986_G_A	-0.0112012	0.69967	0.0112012	0.685776	0.00949469	0.620419	-0.000103112	0.688542	0.000103112	0.672193	0.900946	0.0420502	-0.0100718	0.381556	0.0100718	0.370394	0.00854472	0.231433	-9.25788e-05	0.43352	9.25788e-05	0.420473	-0.000616098	0.880611	0.000616098	0.867005	FALSE
chr9	120877455	C	G	chr9_120877455_C_G	-0.0260232	0.506506	0.026654	0.49738	0.0181414	0.260423	-0.000461869	0.447921	0.000475052	0.438949	0.839006	0.0947334	-0.0218555	0.290923	0.0223667	0.283869	0.0151979	0.11052	-0.000387849	0.284539	0.000398533	0.278364	-0.00223732	0.679963	0.00230402	0.670599	FALSE
chr9	120877952	A	G	chr9_120877952_A_G	-0.0152114	0.630094	0.0152114	0.614787	0.0087673	0.656838	-0.000128207	0.681208	0.000128207	0.664182	0.492204	0.300282	-0.00779044	0.469016	0.00779044	0.45685	0.00435217	0.414454	-6.56982e-05	0.534466	6.56982e-05	0.520236	-0.00360767	0.540569	0.00360767	0.526705	FALSE
chr9	120877984	G	A	chr9_120877984_G_A	0.00852099	0.702423	0.00962066	0.714714	0.00539896	0.9165	5.04542e-05	0.774107	5.57054e-05	0.786066	0.460776	0.320648	0.00388944	0.525486	0.00447011	0.534587	0.00250521	0.552784	2.32632e-05	0.620387	2.6036e-05	0.630725	0.00219128	0.608267	0.00243581	0.620081	FALSE
chr9	120878222	T	C	chr9_120878222_T_C	0.152287	0.0615553	0.152287	0.0632376	0.0386644	0.0689304	0.00608813	0.0588562	0.00608813	0.0600426	0.259577	0.504118	0.03892	0.134562	0.03892	0.140182	0.0102765	0.192538	0.00158643	0.0914001	0.00158643	0.0946784	0.0391222	0.0394763	0.0391222	0.040406	FALSE
chr9	120879305	C	T	chr9_120879305_C_T	0.00413609	0.853783	0.00422659	0.865702	0.00558464	0.907975	2.34376e-05	0.884169	2.39077e-05	0.896474	0.414488	0.353722	0.00164731	0.752246	0.00168956	0.757668	0.00230317	0.573095	9.32298e-06	0.802764	9.54393e-06	0.808365	0.0011401	0.78103	0.00114963	0.792811	FALSE
chr9	120879338	C	T	chr9_120879338_C_T	-0.000142706	0.761106	0.00846619	0.761534	0.00788657	0.73229	1.19316e-05	0.766823	7.21039e-05	0.767434	0.438514	0.335981	0.000184311	0.579983	0.00366263	0.581368	0.00345034	0.474251	7.03087e-06	0.616563	3.12823e-05	0.61938	-0.000208012	0.663829	0.00212935	0.664561	FALSE
chr9	120883457	T	C	chr9_120883457_T_C	-0.109592	0.112816	0.109592	0.109068	0.0518426	0.0350122	-0.00633886	0.0650801	0.00633886	0.0635892	0.214229	0.566931	-0.0245065	0.231411	0.0245065	0.223194	0.0113254	0.172782	-0.00144361	0.11802	0.00144361	0.114383	-0.027483	0.0768877	0.027483	0.074904	FALSE
chr9	120883482	G	A	chr9_120883482_G_A	0.0299652	0.413053	0.0299652	0.425037	0.0177301	0.275845	0.000532177	0.352136	0.000532177	0.363204	0.218408	0.56144	0.00737819	0.449819	0.00737819	0.462348	0.00396126	0.443587	0.000134258	0.392701	0.000134258	0.404578	0.00756943	0.318335	0.00756943	0.328144	FALSE
chr9	120883530	G	A	chr9_120883530_G_A	0.000377603	0.772843	0.00783445	0.771084	0.00636856	0.85297	5.01818e-07	0.811973	5.08959e-05	0.809449	0.197318	0.591632	0.000140952	0.705804	0.00165311	0.704182	0.00125789	0.714527	4.19598e-07	0.750184	1.07525e-05	0.748902	3.33455e-05	0.677444	0.00193563	0.675418	FALSE
chr9	120890102	T	C	chr9_120890102_T_C	-0.0050699	0.803497	0.00672146	0.794742	0.0048307	0.94524	-2.62548e-05	0.867832	3.57295e-05	0.858392	0.330595	0.425782	-0.00149694	0.670554	0.00225165	0.663742	0.0016369	0.658055	-7.66091e-06	0.753634	1.19906e-05	0.746248	-0.00139416	0.717554	0.00174667	0.708904	FALSE
chr9	120890620	T	C	chr9_120890620_T_C	0.200226	0.0479077	0.200226	0.0490303	0.0299119	0.113419	0.00693172	0.06579	0.00693172	0.0668576	0.619777	0.226662	0.119212	0.0407582	0.119212	0.0423972	0.018218	0.0845884	0.0040764	0.0524397	0.0040764	0.0539154	0.0454436	0.0404611	0.0454436	0.0412396	FALSE
chr9	120890733	C	T	chr9_120890733_C_T	0.0439478	0.310468	0.0439478	0.319894	0.0174644	0.279952	0.000822579	0.29149	0.000822579	0.299336	0.578602	0.247735	0.02325	0.225352	0.02325	0.23381	0.00994569	0.19445	0.000434797	0.221699	0.000434797	0.229916	0.0108294	0.252128	0.0108294	0.258555	FALSE
chr9	120891199	G	C	chr9_120891199_G_C	-0.00958472	0.749577	0.00958472	0.735781	0.0066877	0.818595	-7.28347e-05	0.790193	7.28347e-05	0.7772	0.520825	0.282141	-0.00494396	0.577652	0.00494396	0.564683	0.0035213	0.470945	-3.78701e-05	0.642707	3.78701e-05	0.628118	-0.00218016	0.681884	0.00218016	0.668237	FALSE
chr9	120892692	G	A	chr9_120892692_G_A	-0.0239129	0.485274	0.0239129	0.471261	0.012027	0.475338	-0.000299049	0.475477	0.000299049	0.461089	0.660108	0.205823	-0.0162137	0.295799	0.0162137	0.285527	0.00810377	0.248832	-0.000205883	0.326466	0.000205883	0.315728	-0.00408085	0.487628	0.00408085	0.474558	FALSE
chr9	120893051	T	C	chr9_120893051_T_C	0.0678338	0.188015	0.0678338	0.194706	0.017139	0.287483	0.00123349	0.207616	0.00123349	0.21341	0.525493	0.28194	0.0357339	0.153331	0.0357339	0.159506	0.00903298	0.220938	0.000655423	0.169491	0.000655423	0.175762	0.0161186	0.145232	0.0161186	0.149779	FALSE
chr9	120897026	T	C	chr9_120897026_T_C	-0.035151	0.376905	0.035151	0.36567	0.0169779	0.297459	-0.000675181	0.333973	0.000675181	0.324421	0.377176	0.39048	-0.0150402	0.329569	0.0150402	0.319235	0.00675858	0.302461	-0.000307041	0.306357	0.000307041	0.296034	-0.00849993	0.295395	0.00849993	0.287216	FALSE
chr9	120897061	G	T	chr9_120897061_G_T	0.0152113	0.523491	0.0193168	0.53351	0.0164171	0.306438	0.000284857	0.433724	0.000337527	0.442539	0.370078	0.39698	0.00474518	0.436207	0.00710367	0.443633	0.00595124	0.32509	9.24537e-05	0.386536	0.000122711	0.39381	0.00404751	0.420555	0.005032	0.428861	FALSE
chr9	120902741	A	G	chr9_120902741_A_G	0.0430468	0.299565	0.0430468	0.309782	0.0477211	0.0408688	0.00206228	0.142846	0.00206228	0.146659	0.320466	0.435819	0.0138028	0.307627	0.0138028	0.318733	0.0151559	0.109854	0.000656887	0.163292	0.000656887	0.169244	0.0110453	0.219101	0.0110453	0.22604	FALSE
chr9	120903019	C	T	chr9_120903019_C_T	0.00906828	0.720927	0.00906828	0.735836	0.00711398	0.794438	6.43205e-05	0.746953	6.43205e-05	0.76299	0.291529	0.467469	0.00272378	0.60089	0.00272378	0.614561	0.00206696	0.600165	1.92667e-05	0.646481	1.92667e-05	0.661323	0.002385	0.607337	0.002385	0.622215	FALSE
chr9	120903623	T	A	chr9_120903623_T_A	0.000493584	0.765012	0.00754156	0.768764	0.00468202	0.969668	2.82909e-06	0.84392	3.75627e-05	0.847889	0.477709	0.310331	0.00020496	0.584479	0.00353295	0.583169	0.00223069	0.58053	1.12465e-06	0.689125	1.76446e-05	0.688681	0.000139734	0.688657	0.00181336	0.689638	FALSE
chr9	120904499	G	C	chr9_120904499_G_C	-0.0154199	0.630309	0.0154199	0.616221	0.0127537	0.446061	-0.000232545	0.595748	0.000232545	0.581788	0.605539	0.231516	-0.00812364	0.444473	0.00812364	0.43215	0.00729778	0.273127	-0.000111914	0.448645	0.000111914	0.435715	-0.00349493	0.572606	0.00349493	0.559795	FALSE
chr9	120904576	G	A	chr9_120904576_G_A	-0.0251721	0.476311	0.0251721	0.46218	0.0083729	0.699421	-0.000204462	0.551666	0.000204462	0.535438	0.575494	0.249648	-0.0143343	0.322082	0.0143343	0.310998	0.00477373	0.385748	-0.000115358	0.403901	0.000115358	0.390918	-0.00571796	0.407631	0.00571796	0.39608	FALSE
chr9	120904745	C	T	chr9_120904745_C_T	-0.0244397	0.478813	0.0244397	0.465776	0.00974123	0.603043	-0.000224089	0.523667	0.000224089	0.508025	0.45512	0.327155	-0.0112072	0.364814	0.0112072	0.353839	0.00430414	0.413554	-0.000100511	0.419398	0.000100511	0.406474	-0.00635946	0.372168	0.00635946	0.362084	FALSE
chr9	120904797	G	T	chr9_120904797_G_T	0.00324912	0.83778	0.00505114	0.844801	0.00626311	0.848419	2.16513e-05	0.856794	3.36774e-05	0.864001	0.405075	0.363702	0.00155706	0.650276	0.00220904	0.658032	0.00266073	0.548223	1.09199e-05	0.701765	1.5271e-05	0.709502	0.000747892	0.765614	0.00118297	0.773023	FALSE
chr9	120910499	C	T	chr9_120910499_C_T	0.00136948	0.761867	0.00791302	0.760622	0.00475918	0.965331	6.59481e-06	0.849811	3.76732e-05	0.849205	0.325035	0.435497	0.00110261	0.632192	0.00264673	0.631816	0.00155836	0.668867	5.39244e-06	0.729924	1.27501e-05	0.729659	0.000393795	0.671751	0.0019785	0.670703	FALSE
chr9	120910531	G	A	chr9_120910531_G_A	-0.0146926	0.637212	0.0151883	0.627448	0.0125695	0.448366	-0.000174193	0.6135	0.000181892	0.603162	0.305986	0.454988	-0.00526147	0.558867	0.00542901	0.549598	0.0038858	0.444788	-6.2941e-05	0.551115	6.55429e-05	0.541464	-0.00377122	0.533572	0.00392683	0.524037	FALSE
chr9	120915851	G	A	chr9_120915851_G_A	0.003428	0.799358	0.00633274	0.799733	0.00561804	0.895853	2.3343e-05	0.841954	3.81871e-05	0.842516	0.587435	0.246661	0.00176962	0.586219	0.00354235	0.586522	0.00327009	0.483456	1.22081e-05	0.66871	2.1192e-05	0.669668	0.000797116	0.73923	0.00145768	0.740172	FALSE
chr9	120920194	T	A	chr9_120920194_T_A	0.0407645	0.324642	0.0407645	0.335159	0.0106845	0.546084	0.000524769	0.377608	0.000524769	0.388782	0.214767	0.565463	0.00875435	0.400679	0.00875435	0.412221	0.00233594	0.57766	0.000113521	0.419836	0.000113521	0.432518	0.0100084	0.247784	0.0100084	0.255499	FALSE
chr9	120928863	G	C	chr9_120928863_G_C	0.0302368	0.376307	0.033894	0.384242	0.0314516	0.0973969	0.000973677	0.244319	0.0010716	0.248373	0.898284	0.0417883	0.0274843	0.187562	0.0307363	0.19282	0.0282654	0.0369929	0.000885647	0.142987	0.000972719	0.145786	0.00161488	0.683653	0.0018086	0.694228	FALSE
chr9	120928959	T	G	chr9_120928959_T_G	-0.0228125	0.5149	0.0228125	0.499604	0.00926715	0.634483	-0.000208238	0.5647	0.000208238	0.548453	0.907136	0.034407	-0.0207051	0.267611	0.0207051	0.258329	0.00842208	0.234598	-0.000189374	0.346854	0.000189374	0.335707	-0.00108611	0.803168	0.00108611	0.788787	FALSE
chr9	120929109	C	T	chr9_120929109_C_T	-0.0193219	0.341071	0.0431077	0.336991	0.0139264	0.403747	-0.000446787	0.358995	0.000741781	0.356173	0.915793	0.0270348	-0.0176925	0.169686	0.0389841	0.167268	0.0126815	0.14656	-0.000403096	0.213179	0.000667264	0.211055	-0.000855868	0.670664	0.00219922	0.668143	FALSE
chr9	120929191	C	G	chr9_120929191_C_G	0.060299	0.0955213	0.140832	0.095752	0.0263244	0.14331	0.00284144	0.106659	0.0044847	0.106572	0.916252	0.026216	0.0555812	0.0428529	0.130312	0.0429	0.0241985	0.0523977	0.00263177	0.0601674	0.00416062	0.0599615	0.00309954	0.377689	0.00631024	0.379612	FALSE
chr9	120935752	C	T	chr9_120935752_C_T	-0.0291002	0.44053	0.0291002	0.427779	0.00833259	0.699625	-0.000271362	0.523664	0.000271362	0.508651	0.303947	0.458982	-0.00687771	0.455176	0.00687771	0.442758	0.00230824	0.575168	-5.83806e-05	0.512637	5.83806e-05	0.498479	-0.00691522	0.358167	0.00691522	0.348463	FALSE
chr9	120935917	C	T	chr9_120935917_C_T	-0.0415392	0.322582	0.0415392	0.312656	0.0118435	0.483567	-0.000487269	0.364129	0.000487269	0.353171	0.400054	0.368038	-0.0174908	0.287962	0.0174908	0.279016	0.00480395	0.38632	-0.000207236	0.324271	0.000207236	0.314405	-0.0100386	0.24819	0.0100386	0.241193	FALSE
chr9	120936212	G	C	chr9_120936212_G_C	-0.0197781	0.518385	0.0218726	0.510121	0.00833129	0.68563	-0.000203667	0.574588	0.000213349	0.56462	0.546998	0.26195	-0.01215	0.353847	0.0131759	0.346777	0.0048657	0.391488	-0.000130692	0.42916	0.000135433	0.421131	-0.00393953	0.474534	0.00445718	0.466732	FALSE
chr9	120936805	A	G	chr9_120936805_A_G	-0.0154008	0.627217	0.0154008	0.613936	0.00825509	0.704139	-0.000150358	0.657851	0.000150358	0.642544	0.458871	0.321672	-0.00703122	0.468938	0.00703122	0.456813	0.00377656	0.448834	-6.81275e-05	0.522435	6.81275e-05	0.508814	-0.00374264	0.531987	0.00374264	0.519451	FALSE
chr9	120944538	C	T	chr9_120944538_C_T	-0.250114	0.0270069	0.250114	0.0266323	0.0594794	0.0242737	-0.0154205	0.0231144	0.0154205	0.0229914	0.363026	0.395034	-0.0913946	0.0560758	0.0913946	0.0536535	0.0217695	0.0623327	-0.00568277	0.0330008	0.00568277	0.0325117	-0.0643155	0.0164153	0.0643155	0.0163578	TRUE
chr9	120974740	C	T	chr9_120974740_C_T	-0.0333994	0.400536	0.0337964	0.391152	0.0138955	0.393055	-0.000547696	0.393829	0.00055109	0.385657	0.316411	0.440678	-0.0102777	0.403751	0.0104129	0.393773	0.00432368	0.414043	-0.000167155	0.391334	0.00016831	0.381675	-0.00845547	0.312957	0.00855074	0.3059	FALSE
chr9	120974762	G	C	chr9_120974762_G_C	-0.0222666	0.439091	0.0288496	0.431018	0.01071	0.542036	-0.00028726	0.462322	0.000352841	0.454736	0.33249	0.424683	-0.00719822	0.401637	0.00950931	0.393706	0.00353292	0.468005	-9.25117e-05	0.425851	0.000115535	0.418043	-0.00540038	0.336871	0.00735983	0.331536	FALSE
chr9	120975442	G	A	chr9_120975442_G_A	0.00766792	0.538472	0.0194768	0.540371	0.00715184	0.783731	7.33769e-05	0.620911	0.000138322	0.625433	0.335958	0.42079	0.00264719	0.45508	0.00656548	0.458722	0.00239485	0.566784	2.45335e-05	0.534596	4.63349e-05	0.538633	0.00219922	0.427503	0.00499389	0.428641	FALSE
chr9	120981643	C	T	chr9_120981643_C_T	0.00607799	0.796465	0.00607799	0.811384	0.0065019	0.843091	3.88016e-05	0.8314	3.88016e-05	0.845722	0.702364	0.187179	0.00433882	0.544058	0.00433882	0.557286	0.00452965	0.399167	2.74129e-05	0.616312	2.74129e-05	0.63095	0.000979723	0.7897	0.000979723	0.804526	FALSE
chr9	120981974	A	G	chr9_120981974_A_G	0.0295978	0.444548	0.0312013	0.453331	0.0106327	0.549967	0.000457813	0.480062	0.000468871	0.488523	0.641528	0.21961	0.0182491	0.305117	0.0193038	0.311035	0.00673082	0.295301	0.000279842	0.354157	0.000287116	0.360088	0.00613399	0.416212	0.00644203	0.423597	FALSE
chr9	120982219	C	T	chr9_120982219_C_T	0.0498996	0.261576	0.0498996	0.270334	0.0401651	0.0645451	0.00221553	0.148054	0.00221553	0.15197	0.534787	0.276288	0.0268789	0.195021	0.0268789	0.203267	0.0213642	0.066604	0.00119194	0.122111	0.00119194	0.125937	0.0118472	0.206017	0.0118472	0.212524	FALSE
chr9	121060169	A	T	chr9_121060169_A_T	0.0235943	0.438682	0.0275215	0.447193	0.00995007	0.590648	0.000265224	0.475335	0.000299134	0.483903	0.663641	0.20769	0.0149153	0.273673	0.0177858	0.281163	0.00655232	0.299737	0.000167636	0.331188	0.000192423	0.338484	0.00484463	0.407874	0.00552424	0.415432	FALSE
chr9	121062571	T	C	chr9_121062571_T_C	0.00962944	0.532791	0.0204101	0.539847	0.00671707	0.815845	7.65187e-05	0.633607	0.000143755	0.641637	0.159244	0.650987	0.0026013	0.592932	0.00398062	0.600804	0.00106961	0.744331	1.9949e-05	0.654556	2.85514e-05	0.662463	0.00228496	0.442924	0.00518761	0.448846	FALSE
chr9	121063008	T	C	chr9_121063008_T_C	0.0278277	0.416585	0.0278277	0.429403	0.0100089	0.587734	0.000295123	0.452699	0.000295123	0.466966	0.240026	0.528946	0.00677548	0.43851	0.00677548	0.451009	0.00240476	0.564203	7.09116e-05	0.459327	7.09116e-05	0.473332	0.0070359	0.325079	0.0070359	0.334906	FALSE
chr9	121063503	A	T	chr9_121063503_A_T	-0.123552	0.0912686	0.123552	0.0879023	0.0193765	0.238846	-0.00249309	0.1282	0.00249309	0.124845	0.239117	0.531262	-0.029075	0.192032	0.029075	0.184875	0.00465684	0.394929	-0.000593234	0.187459	0.000593234	0.180965	-0.0307985	0.0616824	0.0307985	0.0595896	FALSE
chr9	121074375	C	T	chr9_121074375_C_T	0.0122707	0.632777	0.0135985	0.645046	0.00644648	0.839761	8.08356e-05	0.71526	8.92898e-05	0.727685	0.838447	0.0957403	0.0103689	0.378728	0.0114777	0.387595	0.00539418	0.35352	6.8147e-05	0.491718	7.52065e-05	0.501919	0.000927323	0.779172	0.00107976	0.789714	FALSE
chr9	121075624	G	A	chr9_121075624_G_A	-0.461026	0.00725836	0.461026	0.00720576	0.133508	0.00178072	-0.0634529	0.0036975	0.0634529	0.00365545	0.811919	0.115002	-0.375819	0.00419385	0.375819	0.00401521	0.108538	0.000752589	-0.0517776	0.00236902	0.0517776	0.00223901	-0.0539038	0.0242953	0.0539038	0.0239356	TRUE
chr9	121105504	T	C	chr9_121105504_T_C	0.00492491	0.792721	0.0069224	0.797843	0.0113197	0.511473	5.31609e-05	0.749816	8.31322e-05	0.755862	0.26259	0.505003	0.00163192	0.700594	0.00197956	0.704769	0.00294709	0.522248	1.99183e-05	0.682533	2.46206e-05	0.686587	0.00125284	0.710781	0.00170062	0.716092	FALSE
chr9	121107237	T	C	chr9_121107237_T_C	0.0357853	0.36389	0.0357853	0.37543	0.0157682	0.322461	0.000556198	0.351035	0.000556198	0.362181	0.0596694	0.843138	0.00245857	0.646755	0.00245857	0.66081	0.000943225	0.769041	3.89147e-05	0.581495	3.89147e-05	0.596022	0.00666751	0.359282	0.00666751	0.368899	FALSE
chr9	121122028	A	G	chr9_121122028_A_G	0.0775555	0.127434	0.105783	0.129822	0.0140124	0.39576	0.00158029	0.198399	0.00181165	0.201677	0.914823	0.0292355	0.0708888	0.0587074	0.0962046	0.0600176	0.0128052	0.146879	0.00143878	0.114248	0.00164628	0.116291	0.00388078	0.424233	0.00531623	0.431297	FALSE
chr9	121132941	T	C	chr9_121132941_T_C	0.00894504	0.705951	0.0100991	0.715937	0.00691275	0.807266	5.38724e-05	0.758942	6.24264e-05	0.770669	0.666667	0.19987	0.00628704	0.452282	0.00710811	0.460948	0.004492	0.401334	3.68431e-05	0.543619	4.29288e-05	0.55391	0.00151643	0.695876	0.00168792	0.70651	FALSE
chr9	121133258	A	C	chr9_121133258_A_C	0.188524	0.0448191	0.188524	0.0464434	0.0217516	0.202277	0.00447053	0.0815734	0.00447053	0.0833766	0.817373	0.102607	0.151621	0.0243548	0.151621	0.0253754	0.0173674	0.0912007	0.00351604	0.0509554	0.00351604	0.0523802	0.0211538	0.113909	0.0211538	0.116823	FALSE
chr9	121150264	T	G	chr9_121150264_T_G	0.049557	0.23271	0.0567705	0.239262	0.0127723	0.44274	0.000727447	0.286581	0.000803683	0.292538	0.174929	0.626228	0.00914273	0.372788	0.0102081	0.381379	0.00223876	0.583622	0.000133768	0.371935	0.000145027	0.38075	0.0127459	0.169767	0.0144513	0.174246	FALSE
chr9	121152028	A	G	chr9_121152028_A_G	0.110144	0.124057	0.110144	0.128179	0.0283788	0.12239	0.0034129	0.116291	0.0034129	0.118911	0.598442	0.241705	0.0698193	0.0916374	0.0698193	0.0952326	0.017249	0.0929471	0.00217769	0.0899748	0.00217769	0.0926801	0.0229401	0.107984	0.0229401	0.110887	FALSE
chr9	121156762	C	A	chr9_121156762_C_A	0.0199061	0.356834	0.0378385	0.363802	0.019139	0.237081	0.000290551	0.299799	0.000731736	0.306761	0.524123	0.279562	0.013355	0.256915	0.0215655	0.262929	0.00990362	0.196082	0.000207022	0.235602	0.000409021	0.241544	0.00387602	0.305712	0.00794099	0.312022	FALSE
chr9	121175977	G	A	chr9_121175977_G_A	-0.00204188	0.862437	0.00469682	0.853637	0.00896807	0.65772	-2.24204e-05	0.842744	4.11497e-05	0.833142	0.0300586	0.908225	-7.67412e-06	0.928305	0.00016218	0.919823	0.000255207	0.913454	-2.50896e-07	0.92474	1.34086e-06	0.915973	-0.000177843	0.853506	0.00072725	0.845085	FALSE
chr9	121176720	T	C	chr9_121176720_T_C	0.0113203	0.677147	0.0113203	0.691716	0.0104688	0.558061	0.000129937	0.649683	0.000129937	0.66538	0.0801626	0.799757	0.000836984	0.786226	0.000836984	0.799395	0.000840203	0.785397	9.57926e-06	0.75931	9.57926e-06	0.773484	0.00224209	0.634522	0.00224209	0.648565	FALSE
chr9	121178518	C	G	chr9_121178518_C_G	0.0395237	0.321131	0.0395237	0.332393	0.0124042	0.456647	0.000509723	0.345992	0.000509723	0.357383	0.0633438	0.833844	0.00244927	0.6178	0.00244927	0.631135	0.000769222	0.800006	3.10219e-05	0.58009	3.10219e-05	0.594745	0.00725662	0.31426	0.00725662	0.324596	FALSE
chr9	121178755	C	G	chr9_121178755_C_G	0.00223349	0.706239	0.0102994	0.707228	0.00633368	0.854759	2.16913e-05	0.762416	6.57664e-05	0.764696	0.0894311	0.779621	0.000163676	0.773571	0.000895898	0.774997	0.000564398	0.841484	1.71538e-06	0.806786	5.69165e-06	0.808121	0.000420789	0.640226	0.00221509	0.641273	FALSE
chr9	121178764	C	G	chr9_121178764_C_G	-0.00170188	0.869529	0.00449054	0.861365	0.00556931	0.895028	-3.91531e-06	0.895877	2.74509e-05	0.888327	0.086638	0.78548	-0.000128295	0.872353	0.000405801	0.863958	0.000491029	0.856983	-1.8374e-07	0.89429	2.52582e-06	0.886332	-0.000306461	0.82279	0.000932086	0.814865	FALSE
chr9	121178807	A	G	chr9_121178807_A_G	0.0019824	0.852771	0.0044258	0.857242	0.00454394	0.973201	9.32169e-06	0.906649	2.02688e-05	0.911089	0.0844165	0.789946	0.000192144	0.862774	0.000389525	0.866576	0.000382172	0.882964	8.94964e-07	0.900392	1.77281e-06	0.904165	0.000493831	0.803174	0.000986074	0.807787	FALSE
chr9	121178844	A	G	chr9_121178844_A_G	0.00988946	0.673104	0.0109956	0.68552	0.0122405	0.463731	0.000108422	0.628468	0.000124599	0.641397	0.089104	0.780628	0.000963808	0.751999	0.00105905	0.761555	0.00107791	0.741484	1.04818e-05	0.719803	1.18747e-05	0.730182	0.00228814	0.605178	0.00250091	0.617449	FALSE
chr9	121185490	T	C	chr9_121185490_T_C	-0.109011	0.14229	0.11123	0.13947	0.0219143	0.217487	-0.0033017	0.161968	0.0033154	0.159126	0.520542	0.285428	-0.0602287	0.124786	0.0610333	0.121431	0.0120315	0.172092	-0.00185364	0.136694	0.0018586	0.13408	-0.0249075	0.111552	0.0254823	0.109485	FALSE
chr9	121185683	T	G	chr9_121185683_T_G	0.0008741	0.647554	0.0137014	0.648494	0.0104431	0.561322	2.73361e-05	0.631689	0.000147525	0.634542	0.581015	0.249636	-0.000176	0.437978	0.00866102	0.439391	0.00605431	0.323869	1.00867e-05	0.462953	9.29344e-05	0.465024	0.000546231	0.595329	0.00273751	0.597137	FALSE
chr9	121185707	A	C	chr9_121185707_A_C	0.0112803	0.632828	0.0136261	0.643298	0.00790128	0.73323	9.46406e-05	0.666278	0.000113056	0.67746	0.585404	0.24704	0.00650354	0.428269	0.00802337	0.436893	0.00466123	0.393697	5.47377e-05	0.491104	6.66686e-05	0.500802	0.00235006	0.582718	0.00282325	0.591412	FALSE
chr9	121186014	C	A	chr9_121186014_C_A	-0.124894	0.108229	0.124894	0.105036	0.0158514	0.329651	-0.00241806	0.168537	0.00241806	0.164209	0.519267	0.285102	-0.0650913	0.102487	0.0650913	0.0991033	0.00832528	0.24166	-0.00128211	0.143374	0.00128211	0.138761	-0.0304016	0.0794055	0.0304016	0.0775358	FALSE
chr9	121186097	T	C	chr9_121186097_T_C	-0.0221344	0.525316	0.0240664	0.515928	0.00954453	0.614062	-0.000229059	0.576197	0.000256232	0.567398	0.467837	0.318523	-0.00927515	0.423757	0.0102677	0.415816	0.00452304	0.406468	-9.35367e-05	0.472355	0.000107497	0.464598	-0.00539562	0.441194	0.0058434	0.433293	FALSE
chr9	121186135	C	T	chr9_121186135_C_T	0.0453318	0.279078	0.0453318	0.288642	0.0255496	0.144988	0.00115732	0.204917	0.00115732	0.210395	0.452083	0.328912	0.020202	0.235301	0.020202	0.244935	0.0115926	0.163389	0.00051651	0.183114	0.00051651	0.190051	0.0109738	0.216981	0.0109738	0.224459	FALSE
chr9	121186400	T	A	chr9_121186400_T_A	0.000919439	0.814687	0.00586151	0.820066	0.00502166	0.949469	5.32903e-06	0.875651	2.93655e-05	0.880605	0.300091	0.459501	0.000283171	0.680936	0.00192242	0.683767	0.00148747	0.675594	1.86124e-06	0.758701	9.51797e-06	0.762549	0.000185782	0.732207	0.00144656	0.736618	FALSE
chr9	121193175	G	A	chr9_121193175_G_A	0.0764621	0.19192	0.0764621	0.19683	0.0196181	0.249896	0.00203222	0.198308	0.00203222	0.203803	0.183321	0.612157	0.0136432	0.326791	0.0136432	0.33746	0.00373116	0.465654	0.000360053	0.282262	0.000360053	0.291365	0.0185099	0.142951	0.0185099	0.147133	FALSE
chr9	121193478	G	A	chr9_121193478_G_A	-0.0623611	0.203525	0.0704682	0.199494	0.0230308	0.182167	-0.0018337	0.186642	0.0019866	0.184091	0.15059	0.666093	-0.0104587	0.380277	0.0114583	0.372593	0.00362441	0.469517	-0.000311375	0.302485	0.000330228	0.296161	-0.0156105	0.15914	0.0173984	0.156111	FALSE
chr9	121193487	A	C	chr9_121193487_A_C	-0.172834	0.0609399	0.172834	0.0590152	0.0429788	0.0556191	-0.00857809	0.0536686	0.00857809	0.0522422	0.152144	0.66372	-0.0309697	0.212534	0.0309697	0.204566	0.00710709	0.291809	-0.0016127	0.125761	0.0016127	0.121983	-0.0400892	0.0461067	0.0400892	0.0447362	FALSE
chr9	121193619	T	G	chr9_121193619_T_G	0.0127239	0.632444	0.0127239	0.647153	0.00650857	0.839128	8.44975e-05	0.692181	8.44975e-05	0.70874	0.167048	0.638314	0.00216499	0.63796	0.00216499	0.651397	0.00112263	0.736706	1.48109e-05	0.685149	1.48109e-05	0.69926	0.0030789	0.538789	0.0030789	0.553133	FALSE
chr9	121201136	A	G	chr9_121201136_A_G	0.0263879	0.442593	0.0263879	0.455521	0.0121649	0.467335	0.000325699	0.435596	0.000325699	0.448967	0.829244	0.103448	0.0219524	0.23287	0.0219524	0.241524	0.0100968	0.190684	0.000271287	0.270144	0.000271287	0.27955	0.00231672	0.620589	0.00231672	0.634227	FALSE
chr9	121201476	G	A	chr9_121201476_G_A	3.38349e-05	0.773697	0.0075362	0.77303	0.00913561	0.645979	1.93989e-06	0.7602	6.67734e-05	0.760133	0.942457	0.0127438	4.21869e-05	0.449878	0.00711376	0.448789	0.00860881	0.229059	1.94107e-06	0.494215	6.30339e-05	0.491967	-1.27031e-05	0.939369	0.000241358	0.938714	FALSE
chr9	121202489	C	T	chr9_121202489_C_T	0.0368978	0.376751	0.0368978	0.386945	0.0171874	0.285407	0.000671764	0.355938	0.000671764	0.365697	0.872838	0.0665935	0.0323433	0.205083	0.0323433	0.212218	0.0150324	0.112471	0.000589999	0.22013	0.000589999	0.227219	0.00244057	0.626941	0.00244057	0.640748	FALSE
chr9	121207556	C	T	chr9_121207556_C_T	0.00906768	0.714771	0.00906768	0.730194	0.00428562	0.980345	4.0402e-05	0.818578	4.0402e-05	0.833317	0.521535	0.282239	0.00484375	0.501104	0.00484375	0.513997	0.00227077	0.577592	2.17605e-05	0.633342	2.17605e-05	0.64818	0.00223574	0.622327	0.00223574	0.6373	FALSE
chr9	121267901	T	C	chr9_121267901_T_C	-0.00792687	0.643414	0.0144226	0.637371	0.012642	0.448419	-0.000128236	0.580616	0.000206546	0.575888	0.692991	0.190262	-0.00530199	0.393099	0.0101004	0.389521	0.00890538	0.226356	-8.84735e-05	0.395251	0.000147082	0.392132	-0.00147038	0.640873	0.00238817	0.635292	FALSE
chr9	121278719	G	C	chr9_121278719_G_C	0.00680862	0.398597	0.0332813	0.399349	0.0157392	0.328778	0.0002272	0.379013	0.000556566	0.378	0.51773	0.28584	0.002486	0.301476	0.0173467	0.3021	0.00805451	0.246527	0.000101031	0.300482	0.000285996	0.300111	0.00189593	0.32351	0.00799339	0.323552	FALSE
chr9	121279393	T	A	chr9_121279393_T_A	-2.57034e-05	0.728902	0.00915456	0.731393	0.00530765	0.930851	2.61953e-06	0.806244	4.77484e-05	0.809853	0.347322	0.41212	-1.04015e-05	0.582711	0.00319108	0.584929	0.00185196	0.628662	8.21191e-07	0.673836	1.6748e-05	0.677391	6.82789e-05	0.624645	0.00231037	0.626635	FALSE
chr9	121298986	A	G	chr9_121298986_A_G	-0.0492165	0.304388	0.0520345	0.297388	0.0117723	0.499767	-0.000708392	0.360871	0.00072903	0.354007	0.642141	0.219004	-0.0332421	0.198557	0.0348995	0.192786	0.00769334	0.266524	-0.000479509	0.256516	0.000491648	0.251181	-0.00910174	0.287297	0.00970195	0.282331	FALSE
chr9	121299557	C	T	chr9_121299557_C_T	0.0449355	0.289691	0.0449355	0.299314	0.00846947	0.691376	0.000395045	0.393329	0.000395045	0.406105	0.855423	0.0818096	0.0385137	0.143023	0.0385137	0.14908	0.00724517	0.272701	0.00033878	0.238898	0.00033878	0.246964	0.00341553	0.511548	0.00341553	0.525695	FALSE
chr9	121299624	C	T	chr9_121299624_C_T	-0.0126606	0.602895	0.016697	0.600096	0.0203879	0.212505	-0.000235505	0.509714	0.000319105	0.509061	0.855025	0.0824849	-0.0107791	0.364336	0.014246	0.363	0.0174399	0.0882428	-0.000200496	0.328412	0.000272307	0.328379	-0.00105435	0.77494	0.00129254	0.772127	FALSE
chr9	121299685	G	A	chr9_121299685_G_A	-0.0292977	0.433596	0.0292977	0.422181	0.0169924	0.287007	-0.000508853	0.372234	0.000508853	0.362001	0.853488	0.0839377	-0.025117	0.224511	0.025117	0.2165	0.0145196	0.1179	-0.000436649	0.227903	0.000436649	0.219969	-0.00221033	0.657421	0.00221033	0.643759	FALSE
chr9	121320897	G	A	chr9_121320897_G_A	0.0133707	0.634881	0.013941	0.644771	0.00713421	0.791984	0.00010502	0.691289	0.000109081	0.701847	0.741113	0.159672	0.0102763	0.389961	0.0106937	0.398702	0.00534272	0.356584	8.13728e-05	0.480101	8.43447e-05	0.489347	0.00160694	0.700523	0.00170538	0.709584	FALSE
chr9	121321142	G	A	chr9_121321142_G_A	-0.0839416	0.050087	0.184163	0.0506945	0.0226543	0.177555	-0.00192898	0.084399	0.00425507	0.0837497	0.67225	0.196353	-0.0535754	0.0360674	0.127385	0.036365	0.0152802	0.109046	-0.00122409	0.0607648	0.00294661	0.0605812	-0.0198549	0.0550937	0.0341617	0.0549455	FALSE
chr9	121321193	C	T	chr9_121321193_C_T	-0.0542717	0.150496	0.106563	0.1486	0.0217414	0.198292	-0.00108022	0.169398	0.00253027	0.168653	0.635341	0.217789	-0.0390208	0.103707	0.0730692	0.102353	0.0141504	0.125483	-0.000782216	0.122188	0.00173181	0.121813	-0.0093034	0.151692	0.0193674	0.150177	FALSE
chr9	121357233	C	T	chr9_121357233_C_T	-0.227096	0.0357296	0.227096	0.0348101	0.0282325	0.123434	-0.0069014	0.0574128	0.0069014	0.056359	0.669203	0.197229	-0.154357	0.0282836	0.154357	0.0272245	0.0188469	0.081372	-0.00469218	0.0435092	0.00469218	0.0425589	-0.0391572	0.0426396	0.0391572	0.0418167	TRUE
chr9	121358991	A	C	chr9_121358991_A_C	-0.235091	0.0341416	0.235091	0.033692	0.0562783	0.0277843	-0.0138097	0.028586	0.0138097	0.0281612	0.251341	0.520043	-0.0675526	0.0996855	0.0675526	0.0955028	0.0146916	0.124785	-0.00406054	0.055704	0.00406054	0.0541157	-0.0587786	0.0220272	0.0587786	0.0218976	FALSE
chr9	121359564	G	C	chr9_121359564_G_C	0.0152749	0.589726	0.0152749	0.603061	0.00891476	0.65085	0.000153986	0.603407	0.000153986	0.6189	0.160332	0.649716	0.00245437	0.624187	0.00245437	0.636847	0.00141436	0.687476	2.42715e-05	0.630526	2.42715e-05	0.644951	0.0037601	0.499651	0.0037601	0.512719	FALSE
chr9	121369756	G	A	chr9_121369756_G_A	0.0437494	0.295902	0.0437494	0.30574	0.0258058	0.145189	0.0011705	0.215053	0.0011705	0.221367	0.829428	0.102625	0.0366256	0.151216	0.0366256	0.157883	0.0214047	0.0630695	0.000980652	0.131408	0.000980652	0.136003	0.00370135	0.491901	0.00370135	0.505931	FALSE
chr9	121370602	A	G	chr9_121370602_A_G	-0.0606174	0.233615	0.0606174	0.225508	0.0249264	0.151422	-0.00155919	0.185579	0.00155919	0.180494	0.937665	0.0141587	-0.0570173	0.105556	0.0570173	0.101036	0.0234005	0.0531898	-0.00146862	0.105394	0.00146862	0.101609	-0.00241834	0.631068	0.00241834	0.617561	FALSE
chr9	121463201	A	G	chr9_121463201_A_G	0.0312384	0.363179	0.0343494	0.370933	0.0197521	0.225795	0.00057663	0.3078	0.000648782	0.313027	0.653724	0.207801	0.020145	0.230317	0.0222297	0.236607	0.012967	0.139348	0.000373876	0.215356	0.000422224	0.220545	0.00646585	0.340677	0.00700573	0.348098	FALSE
chr9	121498103	T	G	chr9_121498103_T_G	0.00264668	0.722626	0.00929513	0.725497	0.00801542	0.715862	3.30328e-05	0.733235	7.86657e-05	0.736431	0.410128	0.356318	0.000930113	0.557164	0.00378798	0.559554	0.00323322	0.489766	1.15748e-05	0.600548	3.12839e-05	0.602775	0.000706607	0.609623	0.00248503	0.612616	FALSE
chr9	121498407	T	C	chr9_121498407_T_C	-0.0274118	0.449077	0.0279719	0.439302	0.0256011	0.143715	-0.000730835	0.320458	0.000743966	0.314305	0.654612	0.212697	-0.0179816	0.291619	0.0183505	0.283764	0.0167884	0.0943543	-0.000480818	0.22916	0.000489467	0.223551	-0.00541309	0.423929	0.00552106	0.415054	FALSE
chr9	121498584	G	A	chr9_121498584_G_A	-0.00464351	0.835162	0.00563477	0.83236	0.0150653	0.352818	-0.000101607	0.739146	0.000114084	0.7357	0.71851	0.177776	-0.00336167	0.61858	0.00408398	0.614131	0.0107271	0.180983	-7.36188e-05	0.559639	8.26981e-05	0.554979	-0.000722486	0.839419	0.000874923	0.834982	FALSE
chr9	121498650	C	G	chr9_121498650_C_G	-0.0334206	0.382374	0.0423198	0.377349	0.016016	0.320258	-0.000650342	0.381581	0.000791351	0.378314	0.729878	0.170648	-0.0236642	0.249259	0.0304244	0.245418	0.0117325	0.160627	-0.000467142	0.266466	0.000574259	0.263334	-0.00524795	0.425146	0.00641663	0.419237	FALSE
chr9	121498953	C	T	chr9_121498953_C_T	0.0723889	0.244442	0.0723889	0.249649	0.035893	0.0825207	0.0035286	0.180384	0.0035286	0.184138	0.728699	0.17041	0.0531003	0.162255	0.0531003	0.166433	0.0259141	0.0471117	0.00260324	0.125227	0.00260324	0.128615	0.011555	0.274717	0.011555	0.281439	FALSE
chr9	121499393	T	C	chr9_121499393_T_C	-0.00724325	0.79887	0.00724325	0.783666	0.00806732	0.719897	-6.31539e-05	0.798757	6.31539e-05	0.782871	0.727688	0.171523	-0.00536279	0.532704	0.00536279	0.519589	0.00587878	0.329064	-4.67559e-05	0.580833	4.67559e-05	0.566514	-0.00105277	0.809289	0.00105277	0.795248	FALSE
chr9	121545798	C	A	chr9_121545798_C_A	-0.0289604	0.422834	0.0312589	0.413803	0.0131351	0.422503	-0.000416087	0.417765	0.000440373	0.409839	0.615938	0.232507	-0.017806	0.278099	0.0191846	0.271438	0.00809272	0.243994	-0.000255601	0.300042	0.000270167	0.293049	-0.00612128	0.378161	0.00663576	0.371352	FALSE
chr9	121546234	G	C	chr9_121546234_G_C	-0.0152533	0.279469	0.0466061	0.278713	0.0157618	0.325963	-0.000296109	0.278872	0.000750689	0.278463	0.642122	0.217958	-0.0105445	0.178209	0.0300533	0.177731	0.0101187	0.191522	-0.000201118	0.198048	0.000483921	0.197514	-0.00308525	0.25512	0.00938279	0.254911	FALSE
chr9	121546292	C	T	chr9_121546292_C_T	-0.00323412	0.687664	0.0119644	0.686609	0.0260616	0.141951	-0.000169238	0.486152	0.000377275	0.488819	0.615529	0.232217	-0.00158706	0.47539	0.00714708	0.475876	0.0159618	0.102754	-9.02275e-05	0.353796	0.000223286	0.355531	-0.000960668	0.617462	0.00272957	0.617579	FALSE
chr9	121550904	T	C	chr9_121550904_T_C	0.049771	0.256511	0.049771	0.265469	0.0161148	0.313702	0.000801135	0.260817	0.000801135	0.26843	0.816987	0.113527	0.0406131	0.132157	0.0406131	0.137953	0.0131681	0.135813	0.000653807	0.160505	0.000653807	0.166225	0.00483669	0.42629	0.00483669	0.43806	FALSE
chr9	121558053	C	A	chr9_121558053_C_A	-0.0419118	0.341878	0.0419118	0.330658	0.0154594	0.344465	-0.000732584	0.339654	0.000732584	0.330127	0.597883	0.237648	-0.0259722	0.23753	0.0259722	0.228985	0.00937256	0.21338	-0.000459694	0.252949	0.000459694	0.243677	-0.0084904	0.309452	0.0084904	0.300703	FALSE
chr9	121687319	C	G	chr9_121687319_C_G	-0.00910482	0.742801	0.00910482	0.727649	0.00445275	0.977929	-4.00438e-05	0.848488	4.00438e-05	0.8338	0.504268	0.292651	-0.00447072	0.536153	0.00447072	0.52363	0.00224814	0.579496	-1.96673e-05	0.669597	1.96673e-05	0.654925	-0.00229131	0.646076	0.00229131	0.631185	FALSE
chr9	121698908	G	C	chr9_121698908_G_C	-0.0210583	0.5016	0.0278264	0.495732	0.0154826	0.3348	-0.000422513	0.461017	0.000516022	0.455926	0.906153	0.0382665	-0.0189351	0.283334	0.0251299	0.278302	0.0139998	0.12548	-0.000380063	0.29262	0.000465653	0.288201	-0.00100513	0.776484	0.00135764	0.765989	FALSE
chr9	121698947	G	C	chr9_121698947_G_C	-0.0304665	0.386045	0.0366775	0.380368	0.0232382	0.177131	-0.000864588	0.304073	0.000969348	0.301736	0.914688	0.0313139	-0.0279565	0.195114	0.0336238	0.191949	0.0212227	0.0650172	-0.000792632	0.179105	0.000887776	0.177008	-0.00140051	0.712057	0.00172761	0.705296	FALSE
chr9	121698975	G	A	chr9_121698975_G_A	-0.0320102	0.407243	0.0343831	0.399408	0.0130493	0.427167	-0.000392528	0.42416	0.000420249	0.416113	0.918745	0.028136	-0.0294144	0.205307	0.0316073	0.199941	0.0119783	0.15445	-0.000360763	0.253677	0.000386381	0.247896	-0.00135764	0.747772	0.00147514	0.737834	FALSE
chr9	121700002	A	G	chr9_121700002_A_G	0.0869905	0.153352	0.0869905	0.159503	0.0203718	0.220912	0.00199409	0.166238	0.00199409	0.170695	0.809386	0.118218	0.0693496	0.081712	0.0693496	0.0849593	0.0163673	0.0997761	0.00157702	0.103494	0.00157702	0.106913	0.00948759	0.275991	0.00948759	0.284859	FALSE
chr9	121744996	G	A	chr9_121744996_G_A	-0.000180312	0.827243	0.0058481	0.827694	0.00561143	0.914372	1.7763e-06	0.870282	3.27314e-05	0.871363	0.508818	0.291134	0.000223464	0.619166	0.00284831	0.621347	0.00287185	0.518172	2.59849e-06	0.6959	1.60729e-05	0.698613	-0.000161964	0.747957	0.00142909	0.74851	FALSE
chr9	121896287	A	C	chr9_121896287_A_C	-0.0480672	0.312599	0.0511941	0.30526	0.0289003	0.123495	-0.00178061	0.220727	0.00183017	0.217223	0.386493	0.377717	-0.0213216	0.285002	0.0223082	0.278264	0.0118795	0.164691	-0.00081156	0.210594	0.000827196	0.206742	-0.0127872	0.226521	0.0135748	0.222578	FALSE
chr9	122092932	C	T	chr9_122092932_C_T	-0.0107295	0.710732	0.0107295	0.696692	0.00613986	0.870613	-6.8036e-05	0.776446	6.8036e-05	0.760323	0.865019	0.0716077	-0.0092948	0.41995	0.0092948	0.408189	0.00530023	0.356043	-5.88349e-05	0.531655	5.88349e-05	0.517884	-0.000746304	0.859565	0.000746304	0.845101	FALSE
chr9	122092941	G	A	chr9_122092941_G_A	-0.0330978	0.389364	0.0347881	0.379368	0.0280254	0.126463	-0.00106249	0.266443	0.00109912	0.261363	0.868868	0.0681455	-0.0283932	0.203957	0.0299044	0.19773	0.0241984	0.0513359	-0.000905495	0.161125	0.000938244	0.157009	-0.00242311	0.630984	0.00252791	0.619542	FALSE
chr9	122093439	C	T	chr9_122093439_C_T	-0.132077	0.0858595	0.132077	0.0835395	0.0235941	0.164775	-0.00315877	0.105921	0.00315877	0.103308	0.936631	0.0129855	-0.123279	0.0380059	0.123279	0.0366245	0.0220865	0.0581545	-0.00294596	0.0591746	0.00294596	0.0574665	-0.00550677	0.413393	0.00550677	0.40192	FALSE
chr9	122093940	T	C	chr9_122093940_T_C	-0.0205187	0.558244	0.0205187	0.544232	0.0141027	0.380348	-0.000304393	0.506702	0.000304393	0.492952	0.779407	0.139781	-0.0161767	0.322776	0.0161767	0.313365	0.0110055	0.171534	-0.000240391	0.327939	0.000240391	0.318037	-0.00241834	0.645497	0.00241834	0.631733	FALSE
chr9	122099547	C	T	chr9_122099547_C_T	-0.00854107	0.709044	0.0110913	0.703988	0.0123669	0.457971	-0.000102069	0.670709	0.000134802	0.665843	0.75217	0.157716	-0.00628185	0.460033	0.00825906	0.456259	0.0092981	0.209878	-7.50604e-05	0.462661	0.000100429	0.458714	-0.00115439	0.743951	0.00150055	0.73997	FALSE
chr9	122099748	A	G	chr9_122099748_A_G	-0.101059	0.129812	0.101059	0.125422	0.028982	0.116212	-0.00313615	0.115604	0.00313615	0.112506	0.717845	0.176977	-0.0728169	0.0817236	0.0728169	0.0779571	0.0207995	0.0664929	-0.00226221	0.0797191	0.00226221	0.0770219	-0.0165553	0.155978	0.0165553	0.151592	FALSE
chr9	122122801	G	A	chr9_122122801_G_A	0.0928871	0.130687	0.0928871	0.135464	0.0191391	0.23545	0.0017988	0.153271	0.0017988	0.157592	0.683504	0.19368	0.063866	0.0840325	0.063866	0.0878217	0.0130556	0.136568	0.00123475	0.107058	0.00123475	0.110978	0.0163615	0.141903	0.0163615	0.145867	FALSE
chr9	122123227	T	A	chr9_122123227_T_A	0.0176326	0.56014	0.0192419	0.569293	0.012276	0.462503	0.000260194	0.527043	0.00027809	0.536321	0.765888	0.143166	0.0140361	0.325713	0.0152944	0.332323	0.00944615	0.208396	0.000208878	0.346677	0.000222871	0.35373	0.00204202	0.637041	0.00223891	0.646695	FALSE
chr9	122264182	A	G	chr9_122264182_A_G	-0.132028	0.0859575	0.132028	0.0836533	0.0287923	0.119701	-0.00408828	0.0925113	0.00408828	0.0901203	0.78942	0.130366	-0.105456	0.0485634	0.105456	0.0468451	0.0229096	0.0570069	-0.00329101	0.0594162	0.00329101	0.0576796	-0.0150468	0.165351	0.0150468	0.160336	FALSE
chr9	122264255	A	G	chr9_122264255_A_G	0.0173249	0.463129	0.0243046	0.472548	0.0117983	0.485171	0.000258943	0.455934	0.00030899	0.465751	0.838039	0.0927537	0.0149126	0.239681	0.020614	0.245438	0.00995353	0.196585	0.000223389	0.280316	0.000264271	0.286979	0.0012576	0.665849	0.00189911	0.675589	FALSE
chr9	122371200	T	C	chr9_122371200_T_C	0.0367754	0.332495	0.0367754	0.343457	0.0147246	0.359574	0.000535191	0.325601	0.000535191	0.336406	0.664166	0.207877	0.0244479	0.201886	0.0244479	0.210219	0.00971133	0.200219	0.00035332	0.222984	0.00035332	0.230914	0.0069708	0.322641	0.0069708	0.332375	FALSE
chr9	122371228	C	T	chr9_122371228_C_T	-0.0289869	0.424134	0.0289869	0.411655	0.0137474	0.397688	-0.000406412	0.403552	0.000406412	0.390966	0.641953	0.219655	-0.0186684	0.264764	0.0186684	0.254855	0.00882292	0.224118	-0.000261809	0.281772	0.000261809	0.271823	-0.00582117	0.387725	0.00582117	0.376293	FALSE
chr9	122371449	T	C	chr9_122371449_T_C	0.0408581	0.303564	0.0408581	0.313842	0.0106188	0.551225	0.000441644	0.361311	0.000441644	0.372768	0.509691	0.290685	0.0208004	0.22667	0.0208004	0.235907	0.00540732	0.351747	0.0002246	0.280588	0.0002246	0.290823	0.00979088	0.238415	0.00979088	0.245903	FALSE
chr9	122389961	A	T	chr9_122389961_A_T	0.0417071	0.350601	0.0418824	0.359041	0.0127005	0.461241	0.000715675	0.38021	0.000716895	0.387489	0.496159	0.29989	0.022816	0.278108	0.0228961	0.285046	0.00695163	0.306029	0.000415776	0.309468	0.000416334	0.316587	0.00901917	0.300588	0.00907315	0.306776	FALSE
chr9	122390019	G	C	chr9_122390019_G_C	-0.00453421	0.241067	0.0704689	0.238382	0.0152275	0.359108	6.63041e-05	0.274922	0.00148996	0.272414	0.50011	0.29721	-0.00633325	0.213159	0.0327364	0.211016	0.00742616	0.274941	-5.92387e-05	0.235358	0.000681643	0.233264	-0.000327104	0.19014	0.0167236	0.18838	FALSE
chr9	122406747	C	G	chr9_122406747_C_G	0.166074	0.0571351	0.166074	0.058506	0.0352965	0.0802164	0.0062272	0.0597298	0.0062272	0.0610476	0.671118	0.20374	0.111396	0.0413022	0.111396	0.0426276	0.0236332	0.052625	0.00417306	0.0442094	0.00417306	0.0453834	0.0322896	0.057409	0.0322896	0.0590488	TRUE
chr9	122464994	C	T	chr9_122464994_C_T	0.000371451	0.500128	0.0252267	0.497388	0.0134603	0.408327	1.84221e-05	0.478166	0.000377656	0.475772	0.836894	0.0974608	0.00068845	0.281912	0.0211304	0.280582	0.0112699	0.169691	2.11848e-05	0.30696	0.000316299	0.305163	-0.000103212	0.669191	0.00211982	0.66544	FALSE
chr9	122465188	C	T	chr9_122465188_C_T	-0.0225765	0.406986	0.0319264	0.403166	0.0215266	0.198285	-0.000370128	0.322381	0.000624323	0.32196	0.83318	0.100568	-0.0190511	0.213141	0.0267592	0.211197	0.0179056	0.0854768	-0.000313311	0.197409	0.000522874	0.196658	-0.00198803	0.600451	0.00278514	0.595601	FALSE
chr9	122465543	G	C	chr9_122465543_G_C	-0.007146	0.670391	0.0118739	0.666285	0.00929686	0.630417	-6.64043e-05	0.676078	0.000107802	0.670147	0.619485	0.230861	-0.00439337	0.439626	0.00733186	0.4359	0.0057303	0.337946	-4.0396e-05	0.486322	6.61316e-05	0.482143	-0.00148626	0.611156	0.00253108	0.60717	FALSE
chr9	122810225	G	A	chr9_122810225_G_A	-0.0396149	0.398443	0.0396149	0.38731	0.0103594	0.566767	-0.000490563	0.457102	0.000490563	0.445615	0.651981	0.214413	-0.0253528	0.264584	0.0253528	0.255436	0.00673381	0.293029	-0.000313087	0.32818	0.000313087	0.318278	-0.00787907	0.363457	0.00787907	0.354232	FALSE
chr9	122815896	G	T	chr9_122815896_G_T	0.00261483	0.895907	0.00279744	0.904846	0.00583381	0.883458	1.38496e-05	0.919944	1.48069e-05	0.930597	0.624842	0.227095	0.00158586	0.694976	0.00171165	0.703871	0.0035982	0.460909	8.32082e-06	0.757875	8.98028e-06	0.767711	0.000589104	0.856316	0.000630389	0.865676	FALSE
chr9	122905517	G	A	chr9_122905517_G_A	0.0958807	0.162544	0.0958807	0.168344	0.0171765	0.301963	0.00214851	0.212302	0.00214851	0.217719	0.935673	0.0139324	0.0904309	0.0786351	0.0904309	0.0818936	0.0161345	0.105672	0.0020242	0.125404	0.0020242	0.129202	0.0035251	0.537325	0.0035251	0.549834	FALSE
chr9	122912716	G	A	chr9_122912716_G_A	-0.022002	0.517998	0.022002	0.505329	0.00667405	0.822309	-0.000150486	0.628092	0.000150486	0.612092	0.699327	0.18856	-0.0152832	0.307205	0.0152832	0.297226	0.0046528	0.393173	-0.000104116	0.42671	0.000104116	0.413916	-0.00378392	0.524546	0.00378392	0.511763	FALSE
chr9	122913280	G	A	chr9_122913280_G_A	-0.172536	0.054181	0.172536	0.0524467	0.0305745	0.103449	-0.00525852	0.0674557	0.00525852	0.065427	0.871166	0.065813	-0.151088	0.0265172	0.151088	0.0255537	0.0265626	0.0413936	-0.00459616	0.0392001	0.00459616	0.0383387	-0.0115248	0.216033	0.0115248	0.209304	TRUE
chr9	122913322	A	G	chr9_122913322_A_G	-0.0478788	0.177215	0.0753882	0.173611	0.0170439	0.288918	-0.00101921	0.205565	0.00133261	0.20278	0.872158	0.0648269	-0.0421549	0.0869923	0.0663499	0.0843359	0.0148732	0.113816	-0.000897522	0.122004	0.00117317	0.119769	-0.00317259	0.438001	0.00485257	0.431991	FALSE
chr9	122940995	A	G	chr9_122940995_A_G	-0.061814	0.221982	0.061814	0.214537	0.0138614	0.390035	-0.00087082	0.263414	0.00087082	0.256351	0.979748	0.000976151	-0.060601	0.0960207	0.060601	0.092203	0.0135905	0.129323	-0.000854158	0.146494	0.000854158	0.141698	-0.00142592	0.749668	0.00142592	0.735383	FALSE
chr9	122991607	T	C	chr9_122991607_T_C	-0.00774186	0.599346	0.0168802	0.594489	0.0133276	0.414231	-0.000135997	0.543296	0.000243186	0.537079	0.558952	0.262795	-0.00390715	0.417118	0.0091915	0.411188	0.00737761	0.267682	-6.94572e-05	0.406675	0.00013144	0.400323	-0.00199755	0.519911	0.00388078	0.515007	FALSE
chr9	122991875	A	G	chr9_122991875_A_G	-0.0159885	0.604412	0.0159885	0.590147	0.00417303	0.984653	-6.91015e-05	0.771387	6.91015e-05	0.755716	0.462586	0.31968	-0.00737825	0.442627	0.00737825	0.430224	0.0019174	0.617583	-3.16008e-05	0.605841	3.16008e-05	0.591713	-0.00399829	0.498281	0.00399829	0.485011	FALSE
chr9	123108043	A	C	chr9_123108043_A_C	0.0136395	0.493712	0.022408	0.497828	0.0110545	0.524457	0.000151889	0.498795	0.0002529	0.502345	0.432042	0.340294	0.00538181	0.382247	0.00955496	0.385592	0.00477488	0.386276	5.80288e-05	0.406404	0.000106989	0.40981	0.0036299	0.393184	0.00574178	0.395305	FALSE
chr9	123108187	T	C	chr9_123108187_T_C	0.0033181	0.680402	0.011261	0.684252	0.00656939	0.82846	3.43249e-05	0.733794	7.63643e-05	0.738867	0.501788	0.294649	0.00158694	0.481742	0.00556442	0.484727	0.00324924	0.488181	1.63204e-05	0.564804	3.72419e-05	0.569264	0.000797116	0.580019	0.0028169	0.583304	FALSE
chr9	123112357	A	G	chr9_123112357_A_G	0.0293391	0.407729	0.0293391	0.420729	0.011208	0.522509	0.000298573	0.441195	0.000298573	0.455814	0.782559	0.135111	0.0228475	0.223901	0.0228475	0.232687	0.00884171	0.225904	0.000232876	0.280334	0.000232876	0.290309	0.00355527	0.505854	0.00355527	0.520432	FALSE
chr9	123224903	G	A	chr9_123224903_G_A	-0.0185815	0.513836	0.0231165	0.504616	0.012767	0.446187	-0.000320885	0.498496	0.000363328	0.489981	0.403479	0.361631	-0.00798903	0.419004	0.00961567	0.411511	0.00523154	0.360705	-0.000138614	0.418058	0.000153837	0.410526	-0.00513838	0.407237	0.00625943	0.400087	FALSE
chr9	123225939	G	A	chr9_123225939_G_A	-0.00659463	0.603512	0.0167501	0.594762	0.00938704	0.628921	-7.33854e-05	0.625785	0.000159528	0.616258	0.689731	0.193873	-0.00478666	0.381441	0.0112847	0.374834	0.00647445	0.301806	-5.2625e-05	0.434174	0.000107744	0.426675	-0.00107976	0.590866	0.00297251	0.582427	FALSE
chr9	123305115	G	A	chr9_123305115_G_A	-0.0560484	0.274	0.0594081	0.267105	0.0112125	0.516471	-0.000726026	0.345702	0.00074848	0.338713	0.603792	0.236989	-0.0351511	0.190218	0.0371959	0.184923	0.00676916	0.292078	-0.000453622	0.255407	0.000467288	0.249893	-0.0111692	0.240761	0.0120107	0.236262	FALSE
chr9	123350352	C	T	chr9_123350352_C_T	0.00718876	0.740279	0.00819435	0.751932	0.00332975	0.99715	2.11069e-05	0.875819	2.58383e-05	0.885514	0.474599	0.312168	0.00328452	0.548661	0.00380998	0.557582	0.00159549	0.662601	9.57606e-06	0.711384	1.20484e-05	0.721111	0.00179748	0.651372	0.00201343	0.662871	FALSE
chr9	123354302	C	A	chr9_123354302_C_A	0.0061397	0.524965	0.0202835	0.529497	0.0190771	0.239858	9.83133e-05	0.426225	0.000358988	0.428846	0.658548	0.211164	0.00390559	0.335552	0.0129905	0.337961	0.0126343	0.144269	6.30049e-05	0.296659	0.000230828	0.298814	0.00143703	0.49173	0.00406974	0.496068	FALSE
chr9	123354586	C	T	chr9_123354586_C_T	-0.14389	0.0738768	0.14389	0.0716042	0.021824	0.195253	-0.00329895	0.105712	0.00329895	0.10313	0.61808	0.232283	-0.0896166	0.059343	0.0896166	0.0567943	0.0135145	0.133247	-0.00205751	0.0821553	0.00205751	0.0796063	-0.0305889	0.0628087	0.0305889	0.061164	FALSE
chr9	123359270	T	C	chr9_123359270_T_C	0.00394843	0.763801	0.00777077	0.768719	0.00659639	0.836434	3.04769e-05	0.792676	5.28384e-05	0.798761	0.281808	0.480974	0.00143737	0.642732	0.00229553	0.647081	0.00186483	0.62721	1.06907e-05	0.69037	1.56222e-05	0.695934	0.00105753	0.654366	0.00205472	0.658453	FALSE
chr9	123359685	A	T	chr9_123359685_A_T	-0.0180548	0.584684	0.0180548	0.569929	0.0066871	0.824634	-0.000136034	0.668186	0.000136034	0.652284	0.368708	0.391118	-0.00671619	0.478959	0.00671619	0.466364	0.00246982	0.557949	-5.0964e-05	0.562018	5.0964e-05	0.548021	-0.00463979	0.474595	0.00463979	0.462194	FALSE
chr9	123359792	G	A	chr9_123359792_G_A	-0.00333365	0.844577	0.00548012	0.835405	0.00543851	0.922467	-1.92041e-05	0.881478	3.18647e-05	0.872839	0.410604	0.356389	-0.00139208	0.671139	0.00224047	0.662196	0.00222563	0.581891	-8.03316e-06	0.740369	1.30372e-05	0.731168	-0.000871747	0.758732	0.00137034	0.749533	FALSE
chr9	123360394	C	T	chr9_123360394_C_T	-0.595547	0.00370708	0.595547	0.00369105	0.0649096	0.0190723	-0.0397931	0.0069102	0.0397931	0.00715551	0.581387	0.250615	-0.348543	0.00509004	0.348543	0.00505695	0.0379392	0.0198593	-0.0234199	0.00662407	0.0234199	0.00674431	-0.142782	0.00255901	0.142782	0.00260712	TRUE
chr9	123376639	C	T	chr9_123376639_C_T	-0.0922793	0.145613	0.0922793	0.14117	0.0185632	0.254219	-0.00189885	0.173123	0.00189885	0.168739	0.396362	0.368851	-0.0365655	0.166529	0.0365655	0.159777	0.00723535	0.275242	-0.000753509	0.175052	0.000753509	0.168904	-0.0237309	0.0983055	0.0237309	0.0955879	FALSE
chr9	123376682	T	C	chr9_123376682_T_C	0.116846	0.0922611	0.116846	0.0956216	0.0299617	0.108763	0.00353108	0.0903301	0.00353108	0.0925675	0.397467	0.367944	0.0467898	0.114825	0.0467898	0.119932	0.0118018	0.157781	0.00139854	0.0963874	0.00139854	0.10013	0.0301126	0.0596	0.0301126	0.0614594	FALSE
chr9	123377776	C	T	chr9_123377776_C_T	-0.0297461	0.421285	0.0297461	0.408816	0.0110282	0.527211	-0.000330082	0.451409	0.000330082	0.43745	0.175812	0.625766	-0.00531888	0.51056	0.00531888	0.498062	0.00193002	0.617054	-5.87201e-05	0.513389	5.87201e-05	0.499304	-0.00749004	0.326929	0.00749004	0.317906	FALSE
chr9	123385161	C	G	chr9_123385161_C_G	0.0233765	0.483146	0.0233765	0.494853	0.011412	0.50552	0.000270067	0.49435	0.000270067	0.508015	0.639451	0.219319	0.0152868	0.307813	0.0152868	0.317578	0.00726224	0.271173	0.000174878	0.34441	0.000174878	0.355605	0.00478429	0.447274	0.00478429	0.458352	FALSE
chr9	123396365	G	A	chr9_123396365_G_A	-0.0189119	0.573415	0.0189156	0.562187	0.0229251	0.176745	-0.000436821	0.44143	0.000436886	0.433175	0.410523	0.357754	-0.00821556	0.472681	0.00821647	0.462478	0.009601	0.205592	-0.000188035	0.386925	0.000188051	0.377835	-0.00489067	0.476946	0.00489067	0.467899	FALSE
chr9	123637813	T	C	chr9_123637813_T_C	0.162222	0.0554	0.162222	0.0569251	0.0231525	0.173769	0.00386376	0.0846563	0.00386376	0.0866964	0.788299	0.127249	0.126312	0.0321306	0.126312	0.033295	0.018155	0.0831893	0.00299597	0.054308	0.00299597	0.0558157	0.0212697	0.108495	0.0212697	0.111475	FALSE
chr9	123637921	A	G	chr9_123637921_A_G	-0.0201067	0.53197	0.0201067	0.518263	0.00752487	0.761859	-0.000150655	0.606415	0.000150655	0.589607	0.816727	0.103162	-0.0162842	0.286961	0.0162842	0.277148	0.00615868	0.316382	-0.00012232	0.386784	0.00012232	0.374585	-0.002096	0.673151	0.002096	0.658989	FALSE
chr9	123679852	G	A	chr9_123679852_G_A	-0.000341602	0.665718	0.0119977	0.66887	0.00740895	0.766524	-2.0108e-05	0.703236	9.61419e-05	0.704544	0.632734	0.219728	-0.000347607	0.433363	0.00731872	0.435536	0.0047291	0.392049	-1.22189e-05	0.507193	5.94203e-05	0.509448	-6.03395e-05	0.605376	0.00253743	0.608645	FALSE
chr9	123679875	G	C	chr9_123679875_G_C	-0.00380817	0.587618	0.0164896	0.588159	0.0127904	0.437148	-5.49671e-05	0.537511	0.000217062	0.539388	0.624276	0.22419	-0.00344673	0.373157	0.0108198	0.373674	0.00804732	0.245779	-4.81018e-05	0.376778	0.000143561	0.377953	-0.000274703	0.546741	0.00321228	0.547846	FALSE
chr9	123866394	G	A	chr9_123866394_G_A	0.00914166	0.610527	0.0140921	0.619688	0.00629546	0.858408	6.0989e-05	0.686026	9.01854e-05	0.696226	0.824909	0.0989967	0.0075289	0.331484	0.0116395	0.338193	0.00519336	0.360964	5.02258e-05	0.444476	7.44689e-05	0.452421	0.000768535	0.755492	0.00124807	0.763591	FALSE
chr9	123866642	T	C	chr9_123866642_T_C	0.241896	0.0283788	0.241896	0.0289404	0.0235484	0.169511	0.00601838	0.0595501	0.00601838	0.0611782	0.888826	0.0473683	0.213887	0.0135723	0.213887	0.0138278	0.0208117	0.0661628	0.00528316	0.0345648	0.00528316	0.035477	0.0157724	0.15262	0.0157724	0.157674	TRUE
chr9	123867026	C	T	chr9_123867026_C_T	0.00451757	0.611013	0.014491	0.619762	0.00890532	0.662209	3.61384e-05	0.630824	0.000128191	0.640095	0.869721	0.0657024	0.00424005	0.334191	0.01247	0.340375	0.00774685	0.254653	3.42764e-05	0.398327	0.000110237	0.405696	8.09819e-05	0.788802	0.00106864	0.796215	FALSE
chr9	123867212	C	A	chr9_123867212_C_A	-0.0780282	0.201339	0.0794379	0.196322	0.0158423	0.334995	-0.00141793	0.251688	0.00143573	0.246424	0.809839	0.116172	-0.0612922	0.115776	0.0624806	0.112478	0.0127337	0.145284	-0.00111234	0.161897	0.00112735	0.158049	-0.00924941	0.311788	0.00942725	0.306728	FALSE
chr9	123867465	G	C	chr9_123867465_G_C	-0.00191679	0.759039	0.00796076	0.760061	0.00665965	0.81731	-2.21374e-05	0.785518	6.26922e-05	0.786876	0.630714	0.224543	-0.00128463	0.529671	0.00518219	0.530737	0.0042503	0.418264	-1.48645e-05	0.598163	4.10968e-05	0.600078	-0.00030011	0.725763	0.00154183	0.726821	FALSE
chr9	123868202	A	G	chr9_123868202_A_G	0.0211012	0.499679	0.0211012	0.513655	0.0129515	0.435557	0.000288423	0.464447	0.000288423	0.478814	0.359987	0.399181	0.00756108	0.420764	0.00756108	0.432455	0.00447895	0.401097	9.9349e-05	0.41068	9.9349e-05	0.423661	0.00527494	0.403058	0.00527494	0.414926	FALSE
chr9	123868324	T	C	chr9_123868324_T_C	-0.623843	0.00339908	0.623843	0.0032599	0.108046	0.0039203	-0.0688096	0.00323039	0.0688096	0.00319019	0.347133	0.411643	-0.224346	0.0140272	0.224346	0.0136961	0.0375798	0.0210904	-0.0247232	0.00653829	0.0247232	0.00660856	-0.15587	0.00207662	0.15587	0.00213665	TRUE
chr9	123929619	G	A	chr9_123929619_G_A	0.0158211	0.53516	0.0195648	0.54584	0.00944308	0.620642	0.000174521	0.570114	0.000192779	0.581062	0.871753	0.0673251	0.0138052	0.287937	0.0170692	0.295243	0.00823872	0.24364	0.000152383	0.358012	0.000168301	0.365692	0.00100989	0.75167	0.00127031	0.760549	FALSE
chr9	123930320	G	T	chr9_123930320_G_T	-0.0371012	0.362857	0.0371012	0.351076	0.0123989	0.456349	-0.000451032	0.38675	0.000451032	0.374379	0.929462	0.0200796	-0.0345154	0.169743	0.0345154	0.163238	0.0115217	0.162358	-0.000419462	0.22222	0.000419462	0.214899	-0.00152595	0.736665	0.00152595	0.722102	FALSE
chr9	123930321	T	G	chr9_123930321_T_G	-0.000964416	0.668955	0.0122432	0.668129	0.00952347	0.615619	-1.17294e-05	0.661774	0.000117596	0.660425	0.929395	0.0200772	-0.00087403	0.366271	0.0113887	0.364554	0.0088388	0.224592	-1.05189e-05	0.418824	0.000109191	0.416652	-8.25698e-05	0.887052	0.000508122	0.885419	FALSE
chr9	124009042	T	C	chr9_124009042_T_C	-0.0200175	0.237768	0.0726924	0.239033	0.0262589	0.141775	-0.00118819	0.199358	0.00241288	0.200928	0.920287	0.026704	-0.0175174	0.114479	0.0662657	0.115789	0.0241252	0.0514569	-0.00105915	0.114087	0.00219409	0.115451	-0.00119567	0.566906	0.00353621	0.569405	FALSE
chr9	124040325	C	T	chr9_124040325_C_T	0.017625	0.544836	0.0192687	0.554253	0.0073988	0.766273	0.000165035	0.606378	0.00017286	0.617362	0.396018	0.367482	0.00734021	0.440093	0.00793023	0.44855	0.0029815	0.513213	6.90618e-05	0.506377	7.18705e-05	0.515553	0.00435397	0.445613	0.00484304	0.453207	FALSE
chr9	124040968	C	T	chr9_124040968_C_T	-0.0263185	0.481647	0.0263185	0.46848	0.0171295	0.307834	-0.000600451	0.408327	0.000600451	0.397316	0.858012	0.0794232	-0.0226854	0.261352	0.0226854	0.252325	0.0147406	0.124406	-0.000520337	0.256904	0.000520337	0.248576	-0.00185306	0.70611	0.00185306	0.691522	FALSE
chr9	124041329	G	A	chr9_124041329_G_A	0.00418371	0.725914	0.00914646	0.730746	0.0101206	0.57733	2.04841e-05	0.698128	8.87338e-05	0.701917	0.849566	0.0862087	0.00357342	0.418431	0.00775413	0.421841	0.00858604	0.232584	1.76736e-05	0.453512	7.51027e-05	0.45576	0.000349334	0.838138	0.00074948	0.842666	FALSE
chr9	124127284	C	G	chr9_124127284_C_G	-0.00340628	0.79501	0.00698655	0.7915	0.00934114	0.632491	-3.28027e-05	0.772899	6.60942e-05	0.768512	0.686239	0.19459	-0.00238402	0.52698	0.00476568	0.523567	0.00641341	0.304757	-2.29625e-05	0.548201	4.51155e-05	0.545248	-0.000522413	0.776609	0.00119567	0.773335	FALSE
chr9	124197307	C	T	chr9_124197307_C_T	-0.192198	0.0529514	0.192198	0.0514586	0.0378423	0.0764208	-0.00862467	0.056988	0.00862467	0.0556164	0.522194	0.282785	-0.10914	0.053633	0.10914	0.0513456	0.0213846	0.0719436	-0.00505436	0.0513215	0.00505436	0.050022	-0.0427918	0.0412644	0.0427918	0.0400296	FALSE
chr9	124197402	T	G	chr9_124197402_T_G	-0.0276901	0.444332	0.0276901	0.43106	0.00832331	0.701571	-0.000229827	0.52596	0.000229827	0.509768	0.551703	0.264488	-0.0148026	0.311678	0.0148026	0.300972	0.00459219	0.397288	-0.000122987	0.392926	0.000122987	0.380534	-0.00628483	0.374791	0.00628483	0.363722	FALSE
chr9	124197473	G	A	chr9_124197473_G_A	-0.0686484	0.209713	0.0686484	0.202841	0.0147658	0.362922	-0.00112681	0.250365	0.00112681	0.243725	0.576055	0.249967	-0.0391095	0.159292	0.0391095	0.153029	0.00862725	0.234171	-0.000662304	0.194352	0.000662304	0.188059	-0.0146419	0.182335	0.0146419	0.177284	FALSE
chr9	124197505	A	C	chr9_124197505_A_C	0.0597927	0.27391	0.0597927	0.282673	0.0184028	0.279407	0.00157752	0.267819	0.00157752	0.275796	0.594149	0.239112	0.0389635	0.199824	0.0389635	0.206607	0.0115861	0.178364	0.00105961	0.206126	0.00105961	0.212665	0.0108849	0.266022	0.0108849	0.273807	FALSE
chr9	124197525	G	T	chr9_124197525_G_T	-0.143039	0.0766745	0.143039	0.0747051	0.0235093	0.167887	-0.00348968	0.101986	0.00348968	0.0994346	0.587141	0.243824	-0.0878438	0.064931	0.0878438	0.0623229	0.014015	0.12686	-0.00218722	0.0827902	0.00218722	0.0802312	-0.0294965	0.0669859	0.0294965	0.0652349	FALSE
chr9	124197647	T	C	chr9_124197647_T_C	-0.125844	0.0878464	0.125844	0.0848662	0.0534874	0.0311371	-0.00684893	0.0524456	0.00684893	0.0512774	0.582414	0.247186	-0.0742688	0.0740965	0.0742688	0.0707696	0.0317185	0.030235	-0.00410164	0.0445564	0.00410164	0.0435913	-0.0272306	0.0736292	0.0272306	0.0714016	TRUE
chr9	124197694	G	A	chr9_124197694_G_A	-0.0246882	0.471952	0.0246882	0.458554	0.0100607	0.582445	-0.00026071	0.503452	0.00026071	0.488244	0.573341	0.252448	-0.0140751	0.316053	0.0140751	0.305373	0.00560921	0.340205	-0.000144141	0.368994	0.000144141	0.356848	-0.00544484	0.412443	0.00544484	0.400444	FALSE
chr9	124197952	G	A	chr9_124197952_G_A	-0.0115471	0.46446	0.0256021	0.46096	0.0170899	0.289296	-0.000122128	0.408296	0.000385503	0.404951	0.440386	0.336799	-0.00625707	0.355719	0.0122154	0.352816	0.00723846	0.27293	-6.83246e-05	0.33493	0.000178896	0.332562	-0.00310272	0.377087	0.00630389	0.374169	FALSE
chr9	124198030	T	C	chr9_124198030_T_C	-0.0130638	0.682864	0.0130638	0.668545	0.00794864	0.728186	-0.000120229	0.716938	0.000120229	0.702668	0.391718	0.373939	-0.00506219	0.567004	0.00506219	0.554098	0.00316617	0.497497	-4.70583e-05	0.612489	4.70583e-05	0.598614	-0.00332661	0.577388	0.00332661	0.564134	FALSE
chr9	124216975	C	T	chr9_124216975_C_T	-0.113658	0.107768	0.113658	0.104289	0.0278497	0.124217	-0.00315081	0.105749	0.00315081	0.103457	0.745855	0.158822	-0.0856114	0.0647274	0.0856114	0.061948	0.0206636	0.0662077	-0.00236548	0.0712826	0.00236548	0.0692077	-0.0160503	0.151824	0.0160503	0.147562	FALSE
chr9	124223225	G	A	chr9_124223225_G_A	-0.00632631	0.447179	0.0283502	0.440816	0.0161978	0.308282	-8.16712e-05	0.425152	0.000444996	0.418199	0.175979	0.628302	-0.000774548	0.531324	0.00582529	0.525355	0.00283991	0.523605	-8.68079e-06	0.487893	9.2002e-05	0.481567	-0.00112898	0.357518	0.00743605	0.353073	FALSE
chr9	124238712	G	A	chr9_124238712_G_A	0.0554543	0.10403	0.112535	0.104297	0.0155836	0.329899	0.00092907	0.159443	0.00176697	0.160194	0.568141	0.258001	0.0282669	0.0868193	0.063045	0.087703	0.00875327	0.224202	0.000466297	0.127877	0.000976493	0.128507	0.0132667	0.0809001	0.025811	0.0811719	FALSE
chr9	124238826	C	T	chr9_124238826_C_T	0.191066	0.0439888	0.191066	0.0457675	0.033431	0.087949	0.00650865	0.0546297	0.00650865	0.0558191	0.611996	0.233388	0.118965	0.0371823	0.118965	0.0389784	0.0206209	0.0686129	0.0040905	0.0439224	0.0040905	0.0451777	0.0398304	0.0386127	0.0398304	0.0398588	TRUE
chr9	124239142	C	T	chr9_124239142_C_T	-0.0157179	0.619753	0.0157179	0.605672	0.0055145	0.918256	-8.9309e-05	0.732613	8.9309e-05	0.717172	0.559042	0.262724	-0.00904036	0.420717	0.00904036	0.40889	0.00308873	0.501295	-5.17885e-05	0.548389	5.17885e-05	0.534	-0.00329644	0.557655	0.00329644	0.544049	FALSE
chr9	124239181	G	T	chr9_124239181_G_T	0.00453909	0.765729	0.00759855	0.771773	0.00832706	0.698397	3.93663e-05	0.767648	6.20071e-05	0.77385	0.542862	0.272218	0.00194606	0.552363	0.00374783	0.556229	0.00453199	0.400584	1.78975e-05	0.5871	3.1221e-05	0.592037	0.00116868	0.686573	0.00183242	0.692667	FALSE
chr9	124258016	C	G	chr9_124258016_C_G	0.0437891	0.317461	0.0437891	0.327501	0.0302161	0.107537	0.00146887	0.224355	0.00146887	0.230338	0.897059	0.0455813	0.0392087	0.167448	0.0392087	0.173636	0.0270959	0.0409528	0.00131535	0.135012	0.00131535	0.139894	0.00227861	0.624949	0.00227861	0.639577	FALSE
chr9	124258549	A	G	chr9_124258549_A_G	-0.0101205	0.650659	0.0146117	0.650324	0.00853328	0.68699	-9.51031e-05	0.698259	0.000128742	0.697601	0.750245	0.159835	-0.00748841	0.454446	0.0108884	0.452238	0.00640188	0.305652	-7.04394e-05	0.529805	9.59047e-05	0.52712	-0.00143227	0.695077	0.00200073	0.694159	FALSE
chr9	124258719	G	A	chr9_124258719_G_A	0.00831527	0.694371	0.0104238	0.705835	0.00608948	0.877216	4.9634e-05	0.759361	6.49839e-05	0.770974	0.632577	0.224275	0.00527149	0.454403	0.0066001	0.463228	0.00385373	0.441821	3.15491e-05	0.552926	4.12212e-05	0.562346	0.00169268	0.650266	0.002096	0.66055	FALSE
chr9	124265133	C	T	chr9_124265133_C_T	-0.894517	0.00111493	0.894517	0.000993865	0.152662	0.00111033	-0.137497	0.000972777	0.137497	0.000893402	0.434937	0.340998	-0.398596	0.00371798	0.398596	0.0036037	0.0665925	0.00422257	-0.0614413	0.00176842	0.0614413	0.00159129	-0.227951	0.000589884	0.227951	0.000586728	TRUE
chr9	124267351	A	G	chr9_124267351_A_G	0.0519172	0.310227	0.0519172	0.319535	0.0142737	0.374455	0.000821274	0.327666	0.000821274	0.337757	0.16877	0.635257	0.00849511	0.440768	0.00849511	0.452923	0.00237571	0.565194	0.000133675	0.414207	0.000133675	0.426217	0.0121473	0.244628	0.0121473	0.252044	FALSE
chr9	124267457	G	A	chr9_124267457_G_A	1.10845	0.000338907	1.10845	0.000389002	0.184048	0.000498638	0.207766	0.000349852	0.207766	0.000392983	0.450345	0.328087	0.507128	0.00153693	0.507128	0.00184955	0.083695	0.00202442	0.0960006	0.000579063	0.0960006	0.000732229	0.281731	0.000247386	0.281731	0.000239855	TRUE
chr9	124286958	G	A	chr9_124286958_G_A	-0.000507595	0.427618	0.0311582	0.424757	0.0106332	0.549824	4.19415e-05	0.480228	0.00034541	0.475495	0.59362	0.240854	0.0019777	0.290589	0.0196585	0.287955	0.00636701	0.310085	5.28257e-05	0.348743	0.000221291	0.345918	-0.00144021	0.3957	0.00621338	0.393195	FALSE
chr9	124290188	A	G	chr9_124290188_A_G	0.0776918	0.159962	0.0776918	0.165811	0.0171676	0.282531	0.00136115	0.186738	0.00136115	0.191934	0.302047	0.457679	0.0241112	0.210754	0.0241112	0.218192	0.00522076	0.360643	0.000426163	0.210606	0.000426163	0.218184	0.0198438	0.110822	0.0198438	0.114447	FALSE
chr9	124290307	G	T	chr9_124290307_G_T	0.00994268	0.700028	0.00994268	0.714717	0.00788906	0.734218	8.03563e-05	0.711792	8.03563e-05	0.728385	0.274427	0.488636	0.002582	0.606629	0.002582	0.619758	0.00212852	0.592069	2.05191e-05	0.635258	2.05191e-05	0.649848	0.00246439	0.601036	0.00246439	0.615669	FALSE
chr9	124290340	G	A	chr9_124290340_G_A	-0.0514022	0.265034	0.0514022	0.256385	0.0140199	0.383363	-0.000708958	0.296028	0.000708958	0.287369	0.273119	0.490235	-0.0141831	0.320049	0.0141831	0.309647	0.00377706	0.447651	-0.00019241	0.325813	0.00019241	0.314626	-0.0131953	0.190212	0.0131953	0.184717	FALSE
chr9	124291905	C	T	chr9_124291905_C_T	-0.0118386	0.424395	0.0345832	0.427254	0.0245874	0.154498	-0.000337656	0.32127	0.000920776	0.323766	0.347046	0.411293	-0.00464579	0.392922	0.012141	0.394832	0.00860719	0.230757	-0.00013119	0.306806	0.000324229	0.309368	-0.00285342	0.336716	0.00859203	0.339847	FALSE
chr9	124320271	T	C	chr9_124320271_T_C	0.0274662	0.419447	0.0274662	0.430428	0.0118967	0.481416	0.000337684	0.421423	0.000337684	0.434204	0.366656	0.392941	0.0100132	0.36105	0.0100132	0.372152	0.00436913	0.408667	0.000123047	0.371142	0.000123047	0.383377	0.00713435	0.322365	0.00713435	0.33176	FALSE
chr9	124325461	C	T	chr9_124325461_C_T	-0.0959481	0.171126	0.0959481	0.165719	0.0386037	0.074628	-0.00520075	0.120246	0.00520075	0.117241	0.302966	0.457504	-0.0336959	0.218565	0.0336959	0.210732	0.0126841	0.158127	-0.0018587	0.144052	0.0018587	0.13997	-0.0246757	0.118345	0.0246757	0.114496	FALSE
chr9	124344701	T	G	chr9_124344701_T_G	-0.0044721	0.605939	0.0148992	0.603932	0.00897349	0.65492	-2.30081e-05	0.624198	0.00013246	0.621515	0.200176	0.587501	-0.0011402	0.594693	0.00299871	0.592442	0.0017361	0.642213	-6.93453e-06	0.616824	2.57991e-05	0.614217	-0.00118615	0.500436	0.00375534	0.498767	FALSE
chr9	124344864	G	C	chr9_124344864_G_C	-0.0015167	0.846293	0.00507301	0.844953	0.00694183	0.807616	-1.19728e-05	0.857214	3.6227e-05	0.855069	0.172149	0.632307	-0.000286917	0.791526	0.000827909	0.790256	0.00117886	0.725083	-2.20693e-06	0.811656	5.88094e-06	0.810008	-0.000330279	0.76242	0.00127348	0.760671	FALSE
chr9	124346955	G	A	chr9_124346955_G_A	-0.0638923	0.268898	0.0638923	0.260006	0.0170257	0.291703	-0.00130503	0.274591	0.00130503	0.266424	0.344958	0.413087	-0.0222105	0.280669	0.0222105	0.272027	0.00593901	0.328907	-0.000456587	0.271465	0.000456587	0.262783	-0.0158836	0.197983	0.0158836	0.191712	FALSE
chr9	124348744	G	A	chr9_124348744_G_A	-0.109296	0.108495	0.109296	0.104644	0.0190337	0.244461	-0.002051	0.142169	0.002051	0.138554	0.429482	0.34544	-0.0465721	0.123119	0.0465721	0.118544	0.00818229	0.243724	-0.000876508	0.140632	0.000876508	0.135744	-0.0274179	0.0724929	0.0274179	0.0701326	FALSE
chr9	124415457	G	C	chr9_124415457_G_C	-0.250786	0.0346758	0.250786	0.0336214	0.0392962	0.0623349	-0.00976621	0.0420125	0.00976621	0.0411566	0.974545	0.00165555	-0.2453	0.0132717	0.2453	0.0126022	0.0382979	0.0194389	-0.00955361	0.0220175	0.00955361	0.0214889	-0.00661353	0.371264	0.00661353	0.35993	TRUE
chr9	124504225	G	A	chr9_124504225_G_A	-0.0380757	0.360182	0.0380757	0.350702	0.0129248	0.436903	-0.000520691	0.384385	0.000520691	0.374893	0.867931	0.068353	-0.033564	0.194949	0.033564	0.188059	0.0112763	0.168695	-0.000459455	0.24417	0.000459455	0.236515	-0.00245645	0.632436	0.00245645	0.618591	FALSE
chr9	124504369	G	T	chr9_124504369_G_T	-0.0242789	0.490791	0.0242789	0.477989	0.0184914	0.257009	-0.000444681	0.396966	0.000444681	0.385738	0.875967	0.0613351	-0.0214857	0.24991	0.0214857	0.240938	0.0160811	0.101357	-0.000391241	0.238406	0.000391241	0.230072	-0.00158312	0.733134	0.00158312	0.719133	FALSE
chr9	124712315	A	G	chr9_124712315_A_G	0.00415754	0.853405	0.00436371	0.862181	0.00426963	0.98334	1.81706e-05	0.908732	1.90543e-05	0.919	0.752083	0.154739	0.00308226	0.604649	0.00322456	0.613568	0.00319904	0.490175	1.33936e-05	0.718994	1.40035e-05	0.72884	0.000571637	0.862093	0.000609746	0.871075	FALSE
chr9	124765126	G	A	chr9_124765126_G_A	-0.0764184	0.176143	0.0764184	0.170267	0.0157345	0.324592	-0.00124057	0.211994	0.00124057	0.206253	0.317128	0.443554	-0.0242892	0.22642	0.0242892	0.21807	0.00477621	0.385656	-0.000374996	0.237569	0.000374996	0.229876	-0.0190593	0.122799	0.0190593	0.119268	FALSE
chr9	124801085	G	A	chr9_124801085_G_A	0.00447452	0.783365	0.00698145	0.791479	0.00513541	0.943551	2.0895e-05	0.850745	3.34163e-05	0.859518	0.287437	0.4728	0.00104163	0.669969	0.0019477	0.677374	0.00148192	0.679662	4.84016e-06	0.748356	9.3657e-06	0.756035	0.00118456	0.687615	0.00179431	0.69601	FALSE
chr9	124810421	C	A	chr9_124810421_C_A	-0.0276203	0.441989	0.0276203	0.428255	0.0088764	0.658704	-0.00025634	0.505938	0.00025634	0.490877	0.541923	0.272721	-0.0153773	0.305146	0.0153773	0.294291	0.00489755	0.381189	-0.000145636	0.377058	0.000145636	0.364928	-0.00620544	0.371907	0.00620544	0.360854	FALSE
chr9	124818725	G	A	chr9_124818725_G_A	0.00524077	0.549425	0.018858	0.557876	0.00802381	0.722311	-6.94885e-07	0.597415	0.000174076	0.606526	0.444592	0.331561	0.00271039	0.418008	0.00839505	0.424742	0.00354389	0.467433	3.59607e-06	0.480335	7.65564e-05	0.488121	0.00144656	0.442443	0.00476206	0.450459	FALSE
chr9	124839021	C	G	chr9_124839021_C_G	-0.144641	0.0766647	0.144641	0.0736781	0.0270815	0.132054	-0.00417682	0.0891086	0.00417682	0.087113	0.508603	0.29175	-0.0767878	0.0765414	0.0767878	0.0734425	0.0140776	0.1267	-0.00225282	0.0810278	0.00225282	0.0785331	-0.0344935	0.0534818	0.0344935	0.0518911	FALSE
chr9	124839056	T	C	chr9_124839056_T_C	0.163325	0.0543345	0.163325	0.0559449	0.0273344	0.127619	0.00451392	0.0718419	0.00451392	0.0738645	0.555868	0.264445	0.0905098	0.051238	0.0905098	0.0539168	0.0151164	0.11097	0.00248903	0.0620142	0.00248903	0.0639117	0.038071	0.0408565	0.038071	0.041831	FALSE
chr9	124852953	T	C	chr9_124852953_T_C	-0.00623605	0.709452	0.010428	0.701524	0.00800075	0.715851	-5.1545e-05	0.725129	8.91339e-05	0.717278	0.829163	0.103131	-0.00505616	0.405812	0.00863153	0.39907	0.00661219	0.303071	-4.14281e-05	0.480865	7.34885e-05	0.473145	-0.000663734	0.816848	0.000949553	0.808534	FALSE
chr9	124853193	G	C	chr9_124853193_G_C	0.0532725	0.267768	0.0532725	0.277099	0.0189489	0.241957	0.00110391	0.247246	0.00110391	0.255182	0.900567	0.042696	0.0479816	0.128744	0.0479816	0.134488	0.0170546	0.0918819	0.000993589	0.143818	0.000993589	0.149402	0.00284231	0.577968	0.00284231	0.591211	FALSE
chr9	124853265	A	G	chr9_124853265_A_G	-0.0667127	0.237005	0.0689322	0.232631	0.0158108	0.333744	-0.00138706	0.275453	0.00141911	0.269875	0.907479	0.0370446	-0.0604445	0.116041	0.062452	0.113538	0.0143261	0.123032	-0.00125428	0.161057	0.00128328	0.157367	-0.00353462	0.553249	0.00362037	0.543546	FALSE
chr9	124853426	A	G	chr9_124853426_A_G	-0.0178382	0.353186	0.0403275	0.349301	0.0129296	0.429541	-0.000278662	0.378296	0.000544578	0.375301	0.900321	0.0426692	-0.0157089	0.176941	0.0363208	0.174664	0.0116331	0.159607	-0.000246377	0.225639	0.000490114	0.223982	-0.000833638	0.668237	0.00206266	0.666135	FALSE
chr9	124853697	G	A	chr9_124853697_G_A	0.00741041	0.754901	0.00787787	0.765425	0.00659553	0.795225	3.47182e-05	0.826138	4.11058e-05	0.836977	0.827774	0.104518	0.00618987	0.464422	0.00657111	0.473222	0.00544131	0.357491	2.90859e-05	0.577002	3.42952e-05	0.58694	0.000657383	0.840815	0.000711371	0.851024	FALSE
chr9	124853716	A	G	chr9_124853716_A_G	0.0337285	0.366479	0.0337285	0.377616	0.00886351	0.664932	0.000296045	0.453063	0.000296045	0.467214	0.819345	0.111082	0.0278039	0.190787	0.0278039	0.19883	0.00726244	0.27107	0.000244084	0.278956	0.000244084	0.289124	0.00317576	0.542677	0.00317576	0.556456	FALSE
chr9	124862400	A	T	chr9_124862400_A_T	0.0898519	0.134915	0.0898519	0.139781	0.0219707	0.19076	0.0020427	0.145048	0.0020427	0.148831	0.948478	0.00858716	0.0855227	0.0592429	0.0855227	0.0617985	0.0208539	0.065901	0.00194583	0.0810211	0.00194583	0.0836289	0.0031583	0.535629	0.0031583	0.549138	FALSE
chr9	124869788	G	C	chr9_124869788_G_C	-0.038597	0.287917	0.0514486	0.284462	0.0139145	0.389465	-0.000563526	0.331785	0.000739268	0.328719	0.917489	0.0272108	-0.0355484	0.145711	0.0473927	0.14387	0.0128048	0.141472	-0.000521882	0.198732	0.000683868	0.196528	-0.00185941	0.639901	0.00235483	0.631835	FALSE
chr9	124880802	G	C	chr9_124880802_G_C	0.141003	0.0694855	0.141003	0.0720097	0.0288173	0.118066	0.0042499	0.0798718	0.0042499	0.0817118	0.774921	0.138837	0.108167	0.0404673	0.108167	0.0421864	0.0220389	0.0593793	0.00321431	0.0518857	0.00321431	0.0534785	0.0189911	0.121732	0.0189911	0.124967	FALSE
chr9	124880889	T	C	chr9_124880889_T_C	0.00269408	0.743787	0.00859804	0.747687	0.0120934	0.471296	4.5543e-05	0.663034	0.000108347	0.667221	0.788474	0.129337	0.00239944	0.440091	0.0068247	0.443418	0.00954685	0.20493	3.91281e-05	0.435463	8.61038e-05	0.438614	7.46304e-05	0.806603	0.000935262	0.80928	FALSE
chr9	124880897	C	T	chr9_124880897_C_T	-0.031532	0.403345	0.031532	0.390979	0.00758541	0.756134	-0.00024558	0.514835	0.00024558	0.498857	0.790304	0.128271	-0.0247722	0.218547	0.0247722	0.209879	0.00597225	0.324223	-0.00019221	0.327132	0.00019221	0.315929	-0.00372835	0.521352	0.00372835	0.507409	FALSE
chr9	124881177	T	C	chr9_124881177_T_C	0.00812553	0.664238	0.0119924	0.67283	0.0203878	0.212913	0.000171527	0.499147	0.00024813	0.506623	0.821946	0.107979	0.00664568	0.37759	0.0098809	0.384752	0.0168017	0.0939202	0.000140639	0.310237	0.00020473	0.316309	0.000766947	0.77494	0.00113851	0.782214	FALSE
chr9	124881481	T	A	chr9_124881481_T_A	-0.0313914	0.412446	0.0313914	0.400568	0.0103763	0.565957	-0.000322463	0.457197	0.000322463	0.443135	0.794817	0.129183	-0.0248606	0.224436	0.0248606	0.21624	0.0082323	0.239168	-0.00025475	0.289827	0.00025475	0.279938	-0.00351398	0.539967	0.00351398	0.526372	FALSE
chr9	124894747	A	G	chr9_124894747_A_G	0.0568821	0.22435	0.0568821	0.232297	0.0211568	0.201086	0.00124816	0.199599	0.00124816	0.2051	0.724134	0.15903	0.0402342	0.132511	0.0402342	0.13809	0.0152047	0.110391	0.0008746	0.134265	0.0008746	0.139026	0.00910491	0.272939	0.00910491	0.281048	FALSE
chr9	124940722	A	G	chr9_124940722_A_G	0.0108019	0.668688	0.0118693	0.678026	0.00971493	0.60443	0.000102565	0.673932	0.00011773	0.683484	0.890401	0.0485305	0.00966493	0.381198	0.0106083	0.388816	0.00864275	0.232725	9.20115e-05	0.434723	0.000105414	0.442923	0.000595455	0.850593	0.000668498	0.85869	FALSE
chr9	124965904	A	G	chr9_124965904_A_G	0.092276	0.125875	0.092276	0.130577	0.016945	0.286792	0.00156476	0.163436	0.00156476	0.167949	0.731874	0.167067	0.0679359	0.0752428	0.0679359	0.0784797	0.0123723	0.147317	0.00114945	0.109295	0.00114945	0.113175	0.0136748	0.167379	0.0136748	0.172872	FALSE
chr9	125119878	A	G	chr9_125119878_A_G	0.00165661	0.690515	0.0108616	0.69535	0.0146357	0.359676	1.75398e-05	0.59541	0.000159183	0.601124	0.321997	0.436079	4.6949e-05	0.580516	0.00351999	0.582683	0.00474434	0.388021	-1.6141e-06	0.525776	5.18118e-05	0.529157	0.000474777	0.579776	0.00283119	0.584767	FALSE
chr9	125121181	G	A	chr9_125121181_G_A	-0.127472	0.0866562	0.127472	0.0836583	0.0254836	0.146896	-0.00322701	0.100276	0.00322701	0.0976754	0.450966	0.328832	-0.0593907	0.0988676	0.0593907	0.0945794	0.0115147	0.164155	-0.00150228	0.0997109	0.00150228	0.0963213	-0.0313067	0.0592378	0.0313067	0.0575541	FALSE
chr9	125126422	T	A	chr9_125126422_T_A	-0.00834101	0.766643	0.00883844	0.755128	0.00685566	0.81482	-6.24001e-05	0.808521	6.57326e-05	0.79597	0.700262	0.179414	-0.00552028	0.520624	0.00585671	0.510827	0.00480446	0.384365	-4.11286e-05	0.59501	4.33825e-05	0.584545	-0.00148149	0.754061	0.00156724	0.742788	FALSE
chr9	125126424	A	T	chr9_125126424_A_T	0.00949481	0.634631	0.0131512	0.644479	0.00732976	0.772548	7.33893e-05	0.678001	0.000104487	0.688486	0.701472	0.178748	0.00658746	0.383357	0.00913305	0.390496	0.00512513	0.369582	5.02843e-05	0.46592	7.19346e-05	0.474534	0.00157518	0.640275	0.00215317	0.65059	FALSE
chr9	125131832	A	G	chr9_125131832_A_G	-0.125826	0.0901029	0.125826	0.0870113	0.0347748	0.0804912	-0.00452168	0.0788193	0.00452168	0.0768223	0.202533	0.581661	-0.0260541	0.212881	0.0260541	0.205054	0.00715256	0.27853	-0.000951159	0.13998	0.000951159	0.13535	-0.0310208	0.061688	0.0310208	0.0596393	FALSE
chr9	125131935	G	A	chr9_125131935_G_A	-0.0188966	0.528531	0.0206874	0.51928	0.0107547	0.547099	-0.000252804	0.528821	0.000266628	0.519905	0.185676	0.607448	-0.0036829	0.56701	0.00397896	0.557346	0.00202051	0.609868	-4.88378e-05	0.559267	5.11231e-05	0.549341	-0.0050177	0.427666	0.00537974	0.420011	FALSE
chr9	125143911	T	C	chr9_125143911_T_C	0.0427211	0.281663	0.055748	0.285292	0.0126218	0.455715	0.000776541	0.360173	0.000885589	0.363864	0.923329	0.0245546	0.039556	0.138894	0.0516422	0.140557	0.0116809	0.165665	0.000720953	0.20932	0.000822127	0.213317	0.00200867	0.633681	0.00253267	0.641714	FALSE
chr9	125176207	T	C	chr9_125176207_T_C	0.00127651	0.479416	0.0229484	0.480826	0.0115437	0.5	7.98075e-05	0.484604	0.000260089	0.486496	0.0788462	0.803325	-3.17987e-05	0.675802	0.00187348	0.67734	0.000826687	0.787537	3.89758e-06	0.658046	1.99506e-05	0.659891	-1.74667e-05	0.439057	0.00476523	0.439916	FALSE
chr9	125176381	C	T	chr9_125176381_C_T	-0.00800887	0.614577	0.0154304	0.60983	0.0134426	0.411301	-6.75846e-05	0.557799	0.000203825	0.55378	0.0710339	0.819198	-0.000737765	0.75376	0.0012453	0.750299	0.000950477	0.767474	-6.81836e-06	0.70656	1.63711e-05	0.702854	-0.00172285	0.561354	0.00320911	0.557112	FALSE
chr9	125189303	G	C	chr9_125189303_G_C	-0.0076381	0.704947	0.0110245	0.699876	0.0084076	0.690275	-8.83814e-05	0.710985	0.000111673	0.705581	0.909988	0.0349473	-0.00692939	0.423751	0.0100448	0.419551	0.00763677	0.262146	-7.98887e-05	0.48291	0.000101331	0.478303	-0.000371564	0.88646	0.000533528	0.8835	FALSE
chr9	125189304	C	T	chr9_125189304_C_T	0.0248771	0.456587	0.0248771	0.46982	0.005706	0.896451	0.000150626	0.600122	0.000150626	0.615557	0.911388	0.0338521	0.0227408	0.225871	0.0227408	0.234925	0.00519093	0.364685	0.000137288	0.372037	0.000137288	0.384204	0.00121473	0.755029	0.00121473	0.769396	FALSE
chr9	125189584	G	A	chr9_125189584_G_A	0.0127541	0.624741	0.0145207	0.633318	0.00766212	0.752232	0.000100216	0.680194	0.000112938	0.689624	0.980302	0.00104293	0.0125046	0.339281	0.0142381	0.344137	0.00750797	0.263514	9.83097e-05	0.433484	0.000110773	0.439036	0.000257237	0.922091	0.000304873	0.927487	FALSE
chr9	125189931	G	T	chr9_125189931_G_T	-0.17698	0.0535908	0.17698	0.0520213	0.0290879	0.117781	-0.00536026	0.0706297	0.00536026	0.068897	0.987108	0.000461207	-0.174701	0.0211432	0.174701	0.0206006	0.0287034	0.0369667	-0.00529	0.0367976	0.00529	0.0360618	-0.00330914	0.552178	0.00330914	0.538666	TRUE
chr9	125190369	A	T	chr9_125190369_A_T	0.020336	0.530793	0.020336	0.544081	0.010481	0.553572	0.000217356	0.53781	0.000217356	0.552406	0.886949	0.0538439	0.0181592	0.276873	0.0181592	0.28608	0.00928965	0.214245	0.000194057	0.332385	0.000194057	0.342974	0.0011528	0.770153	0.0011528	0.783241	FALSE
chr9	125190467	T	C	chr9_125190467_T_C	0.00714905	0.759439	0.00820024	0.767939	0.00953106	0.616176	6.49613e-05	0.743521	7.40034e-05	0.752843	0.822122	0.108802	0.00582587	0.458453	0.00670645	0.467051	0.00783901	0.254147	5.30132e-05	0.493567	6.05877e-05	0.50276	0.000641504	0.835203	0.000765359	0.842651	FALSE
chr9	125190546	C	G	chr9_125190546_C_G	0.0844315	0.1424	0.0844315	0.147979	0.0230871	0.174911	0.00204401	0.142321	0.00204401	0.14661	0.746112	0.160832	0.063437	0.081567	0.063437	0.0857264	0.0173359	0.0904897	0.00154579	0.092924	0.00154579	0.0966171	0.0124998	0.187576	0.0124998	0.193464	FALSE
chr9	125195114	T	C	chr9_125195114_T_C	0.0106775	0.682621	0.0106775	0.697683	0.0128804	0.433336	0.000143831	0.602711	0.000143831	0.619577	0.658586	0.204926	0.00668062	0.434481	0.00668062	0.446629	0.00837609	0.236135	8.80462e-05	0.420208	8.80462e-05	0.433565	0.00222145	0.63265	0.00222145	0.647713	FALSE
chr9	125195146	C	T	chr9_125195146_C_T	-0.0234797	0.489418	0.0234797	0.475752	0.0113354	0.510738	-0.000260663	0.492254	0.000260663	0.47699	0.670985	0.197469	-0.0159838	0.295495	0.0159838	0.285543	0.00748928	0.264264	-0.000175552	0.335574	0.000175552	0.324784	-0.00415072	0.485105	0.00415072	0.472233	FALSE
chr9	125195203	A	T	chr9_125195203_A_T	-0.0661404	0.2229	0.0661404	0.21569	0.0178819	0.269895	-0.00115801	0.235163	0.00115801	0.228846	0.684791	0.188972	-0.0430745	0.146334	0.0430745	0.140512	0.0123914	0.150146	-0.000764292	0.166856	0.000764292	0.161236	-0.0124696	0.225876	0.0124696	0.220215	FALSE
chr9	125195235	G	C	chr9_125195235_G_C	0.0901266	0.0723702	0.165203	0.0734275	0.0266908	0.138932	0.00284372	0.0918381	0.00506522	0.0925289	0.705151	0.175946	0.0761097	0.0479471	0.117408	0.048379	0.0185586	0.082321	0.00236886	0.0638927	0.00359087	0.0649583	0.00990203	0.0923155	0.0274322	0.0939772	FALSE
chr9	125200218	C	T	chr9_125200218_C_T	0.0390855	0.315732	0.0390855	0.326464	0.0382284	0.0665203	0.00152685	0.171098	0.00152685	0.175903	0.882913	0.0566787	0.0346071	0.151205	0.0346071	0.157553	0.0338399	0.0259778	0.00135562	0.100311	0.00135562	0.103676	0.00225638	0.619987	0.00225638	0.634094	FALSE
chr9	125200254	A	G	chr9_125200254_A_G	-0.0177479	0.578426	0.0177792	0.567611	0.0112348	0.515031	-0.000231785	0.56439	0.000232019	0.55312	0.886935	0.0530721	-0.0157686	0.336709	0.0157961	0.328188	0.00999882	0.200756	-0.000207022	0.378293	0.000207228	0.369466	-0.00104483	0.808637	0.00104483	0.798294	FALSE
chr9	125200443	G	T	chr9_125200443_G_T	-0.154177	0.0661944	0.154177	0.0634943	0.0296561	0.109848	-0.00469285	0.0761022	0.00469285	0.0742376	0.91287	0.0296116	-0.141236	0.0298804	0.141236	0.0287762	0.0271172	0.0402244	-0.00430764	0.0428866	0.00430764	0.0417375	-0.00736142	0.323869	0.00736142	0.314808	TRUE
chr9	125200637	G	A	chr9_125200637_G_A	-0.0286439	0.435013	0.0286439	0.421309	0.0108429	0.538923	-0.00030589	0.465707	0.00030589	0.451158	0.891182	0.0464645	-0.0257414	0.214975	0.0257414	0.206756	0.00965612	0.203529	-0.000274684	0.277298	0.000274684	0.267682	-0.0015593	0.730856	0.0015593	0.716477	FALSE
chr9	125200693	G	A	chr9_125200693_G_A	0.0158155	0.590756	0.0158155	0.60449	0.0102276	0.573204	0.00014703	0.598177	0.00014703	0.614321	0.879877	0.0560613	0.0138691	0.313134	0.0138691	0.323584	0.00901773	0.220587	0.000129486	0.368494	0.000129486	0.380766	0.00108611	0.777688	0.00108611	0.791602	FALSE
chr9	125235024	G	A	chr9_125235024_G_A	-0.00700292	0.803052	0.00700292	0.788454	0.0104124	0.562344	-7.31118e-05	0.755188	7.31118e-05	0.739947	0.0307922	0.909532	-0.000216856	0.914533	0.000216856	0.901539	0.000290415	0.905371	-2.04699e-06	0.902599	2.04699e-06	0.889551	-0.00096702	0.820094	0.00096702	0.805644	FALSE
chr9	125235313	G	A	chr9_125235313_G_A	-0.0266902	0.466795	0.0266902	0.453333	0.0171368	0.292787	-0.000391314	0.433831	0.000391314	0.421206	0.049191	0.865511	-0.00140462	0.748665	0.00140462	0.735074	0.000803059	0.793495	-1.97556e-05	0.685147	1.97556e-05	0.670133	-0.00466043	0.470641	0.00466043	0.458074	FALSE
chr9	125241700	G	A	chr9_125241700_G_A	-0.0011588	0.38675	0.0370181	0.381944	0.0190132	0.258532	0.000322896	0.341688	0.000884906	0.335792	0.96177	0.00371789	-0.00138557	0.190867	0.0357465	0.187621	0.0182632	0.0876568	0.000305302	0.198592	0.000852032	0.194403	0.000171491	0.787922	0.0011528	0.781755	FALSE
chr9	125241708	G	A	chr9_125241708_G_A	-0.0102682	0.407972	0.0295755	0.40462	0.00782522	0.734292	-9.90081e-05	0.511991	0.000230107	0.508873	0.960124	0.00401275	-0.0100889	0.188791	0.0284273	0.186666	0.00753182	0.266041	-9.7369e-05	0.29814	0.000221863	0.295722	-0.000233419	0.802484	0.000982899	0.800626	FALSE
chr9	125241745	T	C	chr9_125241745_T_C	0.00395445	0.643161	0.0127607	0.648165	0.0127264	0.442297	2.58093e-05	0.577077	0.000164985	0.581274	0.952753	0.00631857	0.00362341	0.332504	0.0121583	0.336036	0.0121576	0.152146	2.25013e-05	0.34407	0.000157646	0.346938	0.00018737	0.894528	0.000441431	0.898003	FALSE
chr9	125261770	A	G	chr9_125261770_A_G	-0.0159202	0.352143	0.041819	0.348856	0.0155876	0.331748	-0.00018294	0.380987	0.000594101	0.376816	0.966794	0.00333416	-0.0152921	0.176429	0.0404572	0.173004	0.0150706	0.112044	-0.000175402	0.220968	0.000574915	0.21738	-0.000590692	0.766834	0.00135287	0.759327	FALSE
chr9	125262019	G	T	chr9_125262019_G_T	-0.00480886	0.623644	0.0141357	0.621107	0.0130173	0.425699	-8.33816e-05	0.552922	0.000188697	0.549642	0.938395	0.0145879	-0.00453974	0.321564	0.0132676	0.319209	0.0122196	0.150104	-7.85828e-05	0.330824	0.000177149	0.328361	-0.000142909	0.88331	0.000520825	0.882356	FALSE
chr9	125262168	G	A	chr9_125262168_G_A	-0.00737442	0.704643	0.0103586	0.699627	0.0106615	0.547989	-9.19509e-05	0.673659	0.000118615	0.667086	0.899956	0.0420513	-0.00661244	0.425539	0.0093443	0.418302	0.00959598	0.203725	-8.25953e-05	0.457283	0.000107005	0.44973	-0.000408085	0.891407	0.000506534	0.887778	FALSE
chr9	125293178	A	G	chr9_125293178_A_G	0.00031655	0.870562	0.00390699	0.869574	0.010172	0.576622	1.12285e-05	0.843302	4.09001e-05	0.844026	0.0998349	0.760399	8.89309e-05	0.873654	0.00043937	0.872478	0.00111321	0.744063	1.815e-06	0.859348	4.70821e-06	0.859024	0.000158788	0.818752	0.000955905	0.817814	FALSE
chr9	125298106	G	A	chr9_125298106_G_A	-0.622189	0.00319778	0.622189	0.00311677	0.0760864	0.0126311	-0.0490385	0.00538998	0.0490385	0.00545293	0.509246	0.291236	-0.318502	0.00570335	0.318502	0.00572324	0.0388597	0.0195582	-0.0251441	0.00604682	0.0251441	0.00619958	-0.157386	0.00195583	0.157386	0.00198408	TRUE
chr9	125361513	G	A	chr9_125361513_G_A	0.00379896	0.771476	0.00755492	0.776184	0.00714757	0.772687	4.42327e-05	0.783495	6.27371e-05	0.78939	0.244431	0.524045	0.00109595	0.671504	0.00189464	0.675048	0.00175678	0.646856	1.17479e-05	0.70633	1.56784e-05	0.710639	0.000887626	0.676044	0.00187846	0.680743	FALSE
chr9	125362030	T	C	chr9_125362030_T_C	0.325793	0.017598	0.325793	0.0178193	0.0321735	0.094869	0.0114822	0.035715	0.0114822	0.0362604	0.556221	0.261069	0.190469	0.0195809	0.190469	0.0203307	0.0183905	0.0845149	0.00689954	0.0316355	0.00689954	0.0325047	0.0737126	0.0134254	0.0737126	0.0134428	TRUE
chr9	125374371	G	A	chr9_125374371_G_A	-0.00481033	0.543424	0.0187833	0.539803	0.0060835	0.859142	-5.28214e-05	0.660415	0.000116083	0.654537	0.492451	0.300614	-0.00185755	0.385902	0.00920612	0.383187	0.00297735	0.51247	-2.29886e-05	0.50388	5.65514e-05	0.500185	-0.00148308	0.439808	0.00471601	0.437058	FALSE
chr9	125374554	T	A	chr9_125374554_T_A	-0.000534228	0.820549	0.00572291	0.822841	0.0042119	0.977302	-4.51666e-06	0.902209	2.19872e-05	0.904846	0.653755	0.212103	-0.000219687	0.586309	0.00379697	0.588464	0.00274023	0.530212	-2.5036e-06	0.7177	1.45131e-05	0.720026	-0.000117503	0.792484	0.00105118	0.794167	FALSE
chr9	125374816	C	T	chr9_125374816_C_T	0.0233554	0.466918	0.0255751	0.476114	0.0308584	0.100633	0.00072335	0.294564	0.000792655	0.299426	0.760106	0.151169	0.0175489	0.267973	0.0192173	0.275686	0.023451	0.0519248	0.000543052	0.190712	0.000595144	0.194759	0.0031059	0.537082	0.0034203	0.546401	FALSE
chr9	125375011	A	G	chr9_125375011_A_G	0.0669434	0.192144	0.0669434	0.199406	0.0152443	0.345627	0.00108946	0.226473	0.00108946	0.232825	0.74475	0.160693	0.0496261	0.110475	0.0496261	0.11497	0.0113062	0.168009	0.000803952	0.148721	0.000803952	0.15355	0.0099576	0.2419	0.0099576	0.249225	FALSE
chr9	125375139	T	C	chr9_125375139_T_C	-0.00537172	0.7729	0.00747475	0.767402	0.0056084	0.912544	-3.17865e-05	0.831078	4.22569e-05	0.825308	0.695284	0.188955	-0.00358136	0.516244	0.00508016	0.511388	0.0038909	0.439309	-2.11437e-05	0.619323	2.86299e-05	0.613532	-0.00100513	0.756383	0.00133858	0.751111	FALSE
chr9	125375336	A	G	chr9_125375336_A_G	0.00928429	0.6813	0.0114147	0.691349	0.00789365	0.734106	7.1954e-05	0.715421	8.82657e-05	0.7262	0.584907	0.248325	0.00533662	0.480604	0.00674648	0.488771	0.004602	0.394941	4.1399e-05	0.545354	5.21937e-05	0.554593	0.00228179	0.608576	0.00265017	0.617821	FALSE
chr9	125375390	T	C	chr9_125375390_T_C	0.0165154	0.555056	0.0179026	0.566876	0.00578453	0.900075	8.6834e-05	0.680748	9.65885e-05	0.693299	0.546128	0.269408	0.00870777	0.386471	0.00958485	0.395483	0.00316992	0.494036	4.53642e-05	0.512347	5.15315e-05	0.52241	0.00401893	0.472354	0.00426029	0.482964	FALSE
chr9	125407890	G	A	chr9_125407890_G_A	0.00286526	0.497938	0.0250069	0.498706	0.0128003	0.436331	8.76361e-05	0.482848	0.000358539	0.48297	0.881285	0.0584977	0.00278313	0.269808	0.0221151	0.270299	0.0112862	0.166962	8.13966e-05	0.299985	0.000317406	0.300522	-5.08122e-05	0.74244	0.0014672	0.742625	FALSE
chr9	125408144	G	C	chr9_125408144_G_C	-0.673972	0.00246073	0.673972	0.00241942	0.126465	0.00212897	-0.0854826	0.0019957	0.0854826	0.00197793	0.912239	0.033223	-0.614564	0.00117695	0.614564	0.000994598	0.115364	0.000571107	-0.0779476	0.0012024	0.0779476	0.00102522	-0.038568	0.0427217	0.038568	0.0413861	TRUE
chr9	125408225	A	T	chr9_125408225_A_T	-0.0462123	0.29178	0.0524157	0.285205	0.0229475	0.197382	-0.00159315	0.248175	0.00168177	0.245017	0.909708	0.0352206	-0.0420098	0.145989	0.047631	0.142396	0.0208706	0.0718026	-0.00144999	0.146942	0.00153028	0.144431	-0.00250885	0.620072	0.00278514	0.609817	FALSE
chr9	125408545	T	C	chr9_125408545_T_C	0.00624431	0.520236	0.0215846	0.518087	0.0155035	0.332342	5.49796e-05	0.45989	0.00031997	0.456996	0.864789	0.0729552	0.00497882	0.280786	0.0184659	0.279519	0.013434	0.132199	4.16467e-05	0.282185	0.000274549	0.280359	0.000784413	0.719627	0.00163869	0.719985	FALSE
chr9	125410417	T	A	chr9_125410417_T_A	-0.226496	0.0351531	0.226496	0.0342533	0.0234505	0.176039	-0.00578903	0.0684579	0.00578903	0.0671891	0.789398	0.123706	-0.179217	0.0203516	0.179217	0.0199443	0.0184337	0.083895	-0.00454679	0.0446983	0.00454679	0.0434031	-0.0276657	0.0764312	0.0276657	0.0740904	TRUE
chr9	125410684	C	G	chr9_125410684_C_G	0.164257	0.055934	0.164257	0.0581625	0.0385027	0.0670993	0.00664455	0.0547896	0.00664455	0.0562662	0.766758	0.142415	0.126664	0.032966	0.126664	0.0346815	0.0294213	0.0350962	0.00512003	0.0364504	0.00512003	0.0374486	0.0218747	0.094645	0.0218747	0.098048	TRUE
chr9	125427534	G	A	chr9_125427534_G_A	-0.0131551	0.663132	0.0131551	0.64867	0.0120484	0.476306	-0.000135041	0.639944	0.000135041	0.622944	0.452562	0.327398	-0.0058551	0.500685	0.0058551	0.488106	0.00543545	0.35052	-5.99056e-05	0.507312	5.99056e-05	0.492952	-0.00318211	0.567536	0.00318211	0.554018	FALSE
chr9	125427643	A	G	chr9_125427643_A_G	-0.00017012	0.769757	0.00765998	0.77037	0.00546005	0.920273	1.08486e-06	0.833924	4.10812e-05	0.83488	0.501304	0.296321	0.000238593	0.565156	0.00383148	0.566796	0.00274845	0.529835	2.31176e-06	0.659762	2.07021e-05	0.661391	-0.000204837	0.685216	0.00190705	0.685546	FALSE
chr9	125427690	A	G	chr9_125427690_A_G	0.0971136	0.122253	0.0971136	0.126717	0.0218774	0.21099	0.00251735	0.140948	0.00251735	0.144944	0.544923	0.271075	0.054367	0.102883	0.054367	0.107131	0.0122925	0.159731	0.0014551	0.115421	0.0014551	0.119345	0.0226575	0.0945553	0.0226575	0.0978061	FALSE
chr9	125427813	C	T	chr9_125427813_C_T	-0.0615923	0.220826	0.0615923	0.213717	0.0140469	0.391063	-0.000925892	0.262314	0.000925892	0.254728	0.567884	0.258349	-0.0347723	0.164442	0.0347723	0.158031	0.00794499	0.251946	-0.000520588	0.201846	0.000520588	0.19527	-0.0138844	0.180075	0.0138844	0.174862	FALSE
chr9	125435913	C	G	chr9_125435913_C_G	0.00136488	0.933819	0.00180415	0.942276	0.0051672	0.934921	7.66439e-06	0.946609	9.86965e-06	0.955245	0.11182	0.737374	0.000193729	0.893319	0.000229249	0.901717	0.000589959	0.836147	1.09313e-06	0.912816	1.27145e-06	0.920933	0.000376328	0.894352	0.000414437	0.90362	FALSE
chr9	125436143	C	A	chr9_125436143_C_A	0.046496	0.279004	0.046496	0.288359	0.0336427	0.0862614	0.00164686	0.172416	0.00164686	0.17725	0.245285	0.526273	0.0111353	0.347968	0.0111353	0.358499	0.0082733	0.240928	0.000397493	0.222645	0.000397493	0.230819	0.0120076	0.20414	0.0120076	0.210564	FALSE
chr9	125436853	G	A	chr9_125436853_G_A	0.0825889	0.157277	0.0825889	0.163128	0.0267804	0.13778	0.00246298	0.138431	0.00246298	0.143027	0.601839	0.239248	0.051354	0.113149	0.051354	0.117901	0.016491	0.102848	0.00157069	0.106598	0.00157069	0.110276	0.016541	0.144422	0.016541	0.149348	FALSE
chr9	125513712	A	G	chr9_125513712_A_G	0.063025	0.149371	0.0969145	0.151813	0.022252	0.184337	0.00175795	0.162894	0.00237439	0.163605	0.54676	0.268802	0.0362557	0.122192	0.0544821	0.123728	0.0122314	0.149995	0.00100402	0.131129	0.00133546	0.13208	0.0142131	0.116759	0.0224638	0.118411	FALSE
chr9	125513802	C	G	chr9_125513802_C_G	0.117153	0.109777	0.117153	0.113127	0.021479	0.209277	0.00267856	0.137209	0.00267856	0.140816	0.580855	0.250756	0.0698157	0.0857663	0.0698157	0.0890919	0.0126719	0.147932	0.00161772	0.106334	0.00161772	0.109926	0.0264128	0.0886564	0.0264128	0.0910202	FALSE
chr9	125522099	G	A	chr9_125522099_G_A	0.0156845	0.607903	0.0156845	0.619502	0.00913956	0.644726	0.00013675	0.653552	0.00013675	0.668076	0.81502	0.111606	0.0125922	0.365882	0.0125922	0.375874	0.00744516	0.26556	0.000109786	0.434716	0.000109786	0.447033	0.00171332	0.708928	0.00171332	0.722644	FALSE
chr9	125522496	T	C	chr9_125522496_T_C	-0.00474709	0.565028	0.0189168	0.555849	0.0169536	0.293373	-9.87996e-05	0.480983	0.000304708	0.471029	0.487127	0.305416	-0.00243253	0.413963	0.00961607	0.406958	0.00823327	0.241291	-5.06672e-05	0.376668	0.000155055	0.369124	-0.00143227	0.464519	0.00463026	0.456755	FALSE
chr9	125530963	T	C	chr9_125530963_T_C	0.0131118	0.624344	0.0135539	0.635307	0.00960464	0.608866	0.000128098	0.63282	0.000133027	0.645177	0.137388	0.691283	0.00161766	0.686085	0.00169217	0.696225	0.0013216	0.703767	1.58279e-05	0.684319	1.66586e-05	0.694683	0.00308367	0.546462	0.00320434	0.556001	FALSE
chr9	125632344	T	C	chr9_125632344_T_C	-0.00320369	0.84138	0.00535531	0.832195	0.0056898	0.899389	-2.02278e-05	0.874659	3.2702e-05	0.865647	0.317919	0.441373	-0.000661857	0.699555	0.0017335	0.691607	0.00183146	0.631737	-4.34023e-06	0.756381	1.05532e-05	0.747591	-0.000828874	0.764594	0.00130206	0.754812	FALSE
chr9	125647117	G	A	chr9_125647117_G_A	0.00202666	0.814531	0.00582741	0.823332	0.00525142	0.931341	7.72762e-06	0.870924	3.05019e-05	0.879524	0.395524	0.369539	0.000759644	0.649883	0.0021572	0.657467	0.00208599	0.598642	2.95634e-06	0.727964	1.13306e-05	0.736245	0.000549407	0.722497	0.00149896	0.731552	FALSE
chr9	125647449	G	A	chr9_125647449_G_A	-0.0341858	0.379297	0.0341858	0.367419	0.0223376	0.182687	-0.000769407	0.282759	0.000769407	0.275152	0.186921	0.607245	-0.00668448	0.467671	0.00668448	0.454889	0.00422634	0.41796	-0.000151846	0.367158	0.000151846	0.355227	-0.00867142	0.28828	0.00867142	0.28028	FALSE
chr9	125649980	C	A	chr9_125649980_C_A	0.00218694	0.727504	0.00931777	0.730246	0.0117924	0.487374	-3.25135e-06	0.694366	9.50495e-05	0.696628	0.323515	0.435303	0.000313908	0.610689	0.00302234	0.612793	0.00390984	0.44373	-5.68889e-06	0.602473	3.2329e-05	0.604094	0.000528764	0.623889	0.00239294	0.62637	FALSE
chr9	125650397	G	A	chr9_125650397_G_A	0.222408	0.0371615	0.222408	0.0380429	0.04036	0.0599624	0.00961554	0.0411627	0.00961554	0.0420019	0.377327	0.3856	0.0878935	0.0607872	0.0878935	0.0639038	0.0156876	0.108052	0.00384604	0.050994	0.00384604	0.052542	0.0568604	0.0231687	0.0568604	0.0234126	FALSE
chr9	125706761	T	A	chr9_125706761_T_A	-0.0525067	0.258415	0.0525067	0.250025	0.00976951	0.601584	-0.000535687	0.35201	0.000535687	0.34182	0.820736	0.108302	-0.0433049	0.134767	0.0433049	0.129465	0.0080332	0.246288	-0.000441998	0.219287	0.000441998	0.211675	-0.00497324	0.436149	0.00497324	0.423777	FALSE
chr9	125707318	G	T	chr9_125707318_G_T	-0.0701131	0.121187	0.107973	0.11838	0.0205554	0.211301	-0.00168688	0.141344	0.00239453	0.139437	0.939441	0.0116978	-0.0656378	0.0528008	0.101928	0.0515131	0.0193063	0.0749199	-0.00158202	0.07981	0.00226033	0.0783825	-0.00298998	0.49238	0.00403798	0.484606	FALSE
chr9	125707404	A	G	chr9_125707404_A_G	-0.013682	0.311999	0.0451383	0.30946	0.0184192	0.265906	4.59639e-06	0.297813	0.000821715	0.295812	0.924592	0.0216857	-0.0133538	0.152196	0.0416743	0.150801	0.0169613	0.0959166	-1.07022e-05	0.174538	0.000754539	0.172915	-0.000317576	0.675399	0.00198803	0.672959	FALSE
chr9	125745968	A	G	chr9_125745968_A_G	0.0282344	0.412153	0.0282344	0.424665	0.010424	0.561947	0.000283059	0.44744	0.000283059	0.462242	0.905975	0.0367281	0.0254743	0.198581	0.0254743	0.206874	0.00944421	0.206614	0.000255393	0.262837	0.000255393	0.272407	0.00141639	0.721055	0.00141639	0.736011	FALSE
chr9	125746550	G	T	chr9_125746550_G_T	-0.112567	0.102538	0.112567	0.0984441	0.0263797	0.137404	-0.00301249	0.106687	0.00301249	0.103661	0.983168	0.0007478	-0.110688	0.0419112	0.110688	0.0401798	0.0259378	0.0435834	-0.00296256	0.0569166	0.00296256	0.0554395	-0.00235483	0.637988	0.00235483	0.623387	FALSE
chr9	125746784	G	A	chr9_125746784_G_A	0.0172597	0.544705	0.0191842	0.555717	0.0106537	0.549327	0.000198737	0.549042	0.000216023	0.560406	0.972734	0.00202933	0.0167993	0.276314	0.0186841	0.283968	0.0103673	0.18508	0.00019362	0.326895	0.000210549	0.334589	0.000414437	0.885079	0.000471601	0.892926	FALSE
chr9	125746908	C	G	chr9_125746908_C_G	-0.0214249	0.46672	0.0272821	0.461328	0.0178043	0.266433	-0.00041446	0.409874	0.000495784	0.406867	0.963498	0.00413635	-0.0204853	0.24578	0.0261937	0.242723	0.0171291	0.0912118	-0.000396123	0.250815	0.000475384	0.248028	-0.000611334	0.84739	0.000786001	0.843009	FALSE
chr9	125747877	G	A	chr9_125747877_G_A	-0.0208683	0.53781	0.0208683	0.524609	0.0123708	0.457911	-0.00026567	0.5115	0.00026567	0.498197	0.845498	0.0878488	-0.017476	0.289508	0.017476	0.280213	0.0104481	0.182954	-0.000222335	0.317598	0.000222335	0.307704	-0.00173714	0.718144	0.00173714	0.705036	FALSE
chr9	125748349	T	C	chr9_125748349_T_C	0.0480915	0.176432	0.0778588	0.177621	0.0187159	0.246721	0.000931908	0.195205	0.00153232	0.195345	0.80144	0.125267	0.0389637	0.0952827	0.062798	0.096227	0.0150026	0.112237	0.000755822	0.123172	0.00123657	0.123108	0.00501135	0.302615	0.00829827	0.30405	FALSE
chr9	125759194	C	T	chr9_125759194_C_T	-0.0152184	0.464011	0.0299053	0.460269	0.0114698	0.508733	-0.000318425	0.473393	0.000485492	0.47027	0.300565	0.456288	-0.00707088	0.431903	0.010514	0.427981	0.00364403	0.466863	-0.000139646	0.442568	0.000179167	0.438744	-0.00412055	0.374765	0.00746145	0.372205	FALSE
chr9	125760087	C	G	chr9_125760087_C_G	0.0481516	0.236561	0.0559432	0.24121	0.0164103	0.302078	0.000747277	0.248832	0.000891133	0.251856	0.214955	0.564042	0.00992122	0.33708	0.0117771	0.345258	0.00351926	0.465075	0.000152344	0.311644	0.000186609	0.318426	0.0123013	0.170895	0.0142512	0.17339	FALSE
chr9	125785504	C	G	chr9_125785504_C_G	-0.0119358	0.50501	0.0225929	0.50157	0.0117611	0.487653	-0.000158892	0.51028	0.00028336	0.507085	0.403387	0.361763	-0.00449423	0.416096	0.00937021	0.412784	0.00476914	0.386852	-6.10114e-05	0.430026	0.000118362	0.426823	-0.00311384	0.412275	0.0057656	0.409996	FALSE
chr9	125823102	G	A	chr9_125823102_G_A	-0.225797	0.0403703	0.225797	0.0395146	0.0470415	0.0462884	-0.0135064	0.0381399	0.0135064	0.0378553	0.371247	0.391804	-0.0822906	0.07352	0.0822906	0.07056	0.0173418	0.0950182	-0.00482826	0.0519067	0.00482826	0.0503415	-0.055995	0.0261573	0.055995	0.0256945	FALSE
chr9	125823850	T	A	chr9_125823850_T_A	0.0114203	0.571236	0.0172084	0.580586	0.00869945	0.67388	0.000107887	0.603224	0.00015007	0.612974	0.599255	0.241697	0.00655367	0.375576	0.0101462	0.382313	0.00521655	0.36169	6.24379e-05	0.435297	8.86201e-05	0.443153	0.002358	0.513674	0.00364736	0.521552	FALSE
chr9	125823940	G	T	chr9_125823940_G_T	0.00470693	0.834978	0.00472991	0.848877	0.0052267	0.93354	2.4864e-05	0.879509	2.50135e-05	0.893416	0.606425	0.237803	0.00283595	0.619967	0.00284935	0.629629	0.0031209	0.49689	1.46416e-05	0.710574	1.47287e-05	0.721223	0.000978135	0.794481	0.000978135	0.808423	FALSE
chr9	125824208	T	A	chr9_125824208_T_A	0.384976	0.0124894	0.384976	0.0127194	0.0509541	0.0363001	0.0213625	0.0187029	0.0213625	0.0185927	0.695522	0.189098	0.271035	0.0093634	0.271035	0.00969164	0.0357438	0.023855	0.0151193	0.013695	0.0151193	0.0136998	0.0702034	0.0152087	0.0702034	0.0153557	TRUE
chr9	125824786	C	T	chr9_125824786_C_T	0.00237435	0.40204	0.0359244	0.398277	0.0125393	0.454573	-6.92584e-05	0.432866	0.000430569	0.428167	0.419453	0.350616	0.00284712	0.340295	0.0160881	0.336839	0.0053596	0.358621	-1.41703e-05	0.369415	0.000192733	0.365724	7.62183e-05	0.313612	0.00879051	0.31059	FALSE
chr9	125829922	A	G	chr9_125829922_A_G	0.0292215	0.38414	0.0356831	0.388901	0.01369	0.40987	0.000587615	0.377078	0.000632001	0.380281	0.598277	0.240266	0.0181076	0.27461	0.0217095	0.278469	0.00820455	0.252243	0.000360903	0.291179	0.000385617	0.295267	0.00575289	0.341588	0.00748686	0.344878	FALSE
chr9	125889202	G	C	chr9_125889202_G_C	0.0253424	0.44751	0.0253424	0.460545	0.010588	0.551725	0.000260352	0.477712	0.000260352	0.492589	0.542117	0.271969	0.0146546	0.304655	0.0146546	0.315687	0.00567705	0.341363	0.000148697	0.355633	0.000148697	0.367411	0.00567826	0.381945	0.00567826	0.39312	FALSE
chr9	125889260	C	G	chr9_125889260_C_G	0.15023	0.0634377	0.15023	0.0661721	0.023812	0.165902	0.00371492	0.0887896	0.00371492	0.0908884	0.631021	0.223318	0.0965553	0.049085	0.0965553	0.0514108	0.015279	0.111541	0.00241938	0.0671892	0.00241938	0.0693485	0.0305096	0.0582961	0.0305096	0.0604167	FALSE
chr9	125889297	G	A	chr9_125889297_G_A	-0.126141	0.0876027	0.126141	0.0846236	0.0215783	0.194661	-0.00275841	0.114559	0.00275841	0.111586	0.638895	0.219721	-0.0805741	0.0659497	0.0805741	0.0630241	0.0138085	0.127342	-0.00176237	0.086897	0.00176237	0.0839954	-0.0257808	0.0797647	0.0257808	0.0773756	FALSE
chr9	125890240	C	G	chr9_125890240_C_G	0.143535	0.0733812	0.143535	0.0757352	0.0614925	0.0218339	0.00859895	0.0425893	0.00859895	0.0434556	0.644742	0.216364	0.0922481	0.0543986	0.0922481	0.057052	0.0396405	0.0180452	0.00551217	0.033093	0.00551217	0.0339358	0.0289963	0.0697028	0.0289963	0.0713849	TRUE
chr9	126082813	G	A	chr9_126082813_G_A	-0.0195968	0.551602	0.0217774	0.54298	0.0158744	0.32857	-0.000424971	0.471252	0.000441179	0.463438	0.14028	0.683628	-0.00234224	0.650728	0.00275426	0.642454	0.0021102	0.598133	-5.27814e-05	0.578019	5.58439e-05	0.568433	-0.0042587	0.477784	0.00482716	0.469918	FALSE
chr9	126228698	G	A	chr9_126228698_G_A	0.00159045	0.846654	0.0046679	0.85249	0.00335875	0.99402	6.47632e-06	0.923843	1.64018e-05	0.92824	0.595055	0.242036	0.00110058	0.622545	0.00292051	0.625841	0.0019967	0.60778	4.39785e-06	0.75789	1.02524e-05	0.762656	0.000268352	0.805721	0.000960668	0.810094	FALSE
chr9	126228864	A	C	chr9_126228864_A_C	0.00689714	0.510739	0.020617	0.512256	0.0084493	0.693033	6.72531e-05	0.559422	0.000173593	0.562342	0.663036	0.206587	0.00424783	0.308007	0.0135621	0.310047	0.00559721	0.343099	4.20414e-05	0.3836	0.000114124	0.386442	0.00156248	0.476775	0.00408403	0.478433	FALSE
chr9	126327448	A	G	chr9_126327448_A_G	0.00328787	0.772496	0.00736633	0.774911	0.0218291	0.191483	7.66216e-05	0.594177	0.000167749	0.597799	0.689534	0.194034	0.00217991	0.512921	0.00515282	0.516722	0.0151078	0.11184	5.1189e-05	0.409535	0.000117673	0.413347	0.000597043	0.755201	0.00128301	0.758538	FALSE
chr9	126327513	G	C	chr9_126327513_G_C	-0.0172617	0.598024	0.0174256	0.587257	0.0130177	0.427133	-0.000225448	0.574856	0.000227873	0.56285	0.63789	0.221434	-0.0110764	0.410207	0.0111795	0.400848	0.0082582	0.239127	-0.00014432	0.421912	0.000145845	0.412601	-0.00340124	0.56134	0.00343618	0.551671	FALSE
chr9	126327706	A	G	chr9_126327706_A_G	-0.0568537	0.261239	0.0568537	0.252394	0.0194731	0.238352	-0.00126713	0.243862	0.00126713	0.236691	0.476207	0.309665	-0.0257102	0.224003	0.0257102	0.216217	0.00921668	0.213591	-0.000566928	0.210154	0.000566928	0.202996	-0.0144195	0.193422	0.0144195	0.187756	FALSE
chr9	126397279	G	T	chr9_126397279_G_T	-0.142922	0.0817669	0.142922	0.0787777	0.0180716	0.260139	-0.00250673	0.131698	0.00250673	0.128453	0.832094	0.0970175	-0.119831	0.04293	0.119831	0.0411387	0.0150116	0.111781	-0.00209716	0.0810969	0.00209716	0.0786746	-0.0125522	0.206454	0.0125522	0.200187	FALSE
chr9	126397604	G	A	chr9_126397604_G_A	0.00914326	0.721609	0.00914326	0.736098	0.00462894	0.958337	4.20291e-05	0.817927	4.20291e-05	0.832423	0.808238	0.116952	0.00736781	0.421078	0.00736781	0.433578	0.0037708	0.450434	3.41667e-05	0.564965	3.41667e-05	0.580143	0.00105277	0.778385	0.00105277	0.792381	FALSE
chr9	126412181	C	T	chr9_126412181_C_T	0.254575	0.0255579	0.254575	0.02615	0.0609233	0.0224122	0.015798	0.0221535	0.015798	0.022041	0.573941	0.253419	0.146871	0.026234	0.146871	0.0271131	0.0349717	0.0242125	0.00909907	0.0200165	0.00909907	0.0201544	0.0590104	0.0194133	0.0590104	0.0197821	TRUE
chr9	126469549	C	T	chr9_126469549_C_T	-0.0227524	0.220348	0.0638837	0.218895	0.0231826	0.175022	-0.000382608	0.191829	0.00153397	0.191151	0.552802	0.265479	-0.018685	0.168799	0.0352636	0.167387	0.0127056	0.144418	-0.00038159	0.155352	0.000840789	0.15404	-0.00375058	0.18411	0.0137193	0.183398	FALSE
chr9	126469678	T	C	chr9_126469678_T_C	-0.522202	0.00523239	0.522202	0.00527362	0.0760162	0.0123828	-0.0401908	0.00694565	0.0401908	0.00710334	0.566285	0.258147	-0.30994	0.00721163	0.30994	0.00695371	0.0434187	0.0147946	-0.0239876	0.00682819	0.0239876	0.00683466	-0.11951	0.00402307	0.11951	0.00422521	TRUE
chr9	126470745	C	A	chr9_126470745_C_A	0.000911437	0.391963	0.0313324	0.392422	0.0114109	0.506428	-9.11511e-06	0.416688	0.0003732	0.418417	0.676715	0.19634	6.04143e-05	0.239901	0.0207738	0.240824	0.00766823	0.258186	-1.37526e-05	0.28554	0.000246148	0.286575	0.000590692	0.389125	0.00587199	0.389274	FALSE
chr9	126470856	G	A	chr9_126470856_G_A	-0.1653	0.0598395	0.1653	0.0579355	0.0335308	0.0875196	-0.00567903	0.0652436	0.00567903	0.0636932	0.750387	0.15186	-0.125943	0.0376118	0.125943	0.0358588	0.0253427	0.0468453	-0.00435605	0.0438469	0.00435605	0.0428654	-0.0228512	0.09484	0.0228512	0.0919939	TRUE
chr9	126470879	A	G	chr9_126470879_A_G	-0.037651	0.406249	0.037651	0.395822	0.0191988	0.251925	-0.00090419	0.344791	0.00090419	0.335694	0.759417	0.145668	-0.0296841	0.237504	0.0296841	0.229545	0.0145578	0.121905	-0.000717245	0.227666	0.000717245	0.2205	-0.00454928	0.493049	0.00454928	0.482242	FALSE
chr9	126471296	T	C	chr9_126471296_T_C	-0.0913981	0.18331	0.0913981	0.177529	0.0173409	0.292964	-0.00195634	0.219798	0.00195634	0.215107	0.813175	0.110143	-0.0766079	0.106273	0.0766079	0.102731	0.0141715	0.126831	-0.00164867	0.146483	0.00164867	0.142518	-0.00825063	0.328881	0.00825063	0.320351	FALSE
chr9	126471426	G	T	chr9_126471426_G_T	-0.0442374	0.334151	0.0442374	0.323772	0.017628	0.285595	-0.000988159	0.314994	0.000988159	0.305791	0.787029	0.130219	-0.0345541	0.188503	0.0345541	0.181118	0.0139059	0.129837	-0.000776691	0.20089	0.000776691	0.194357	-0.00560522	0.428628	0.00560522	0.417438	FALSE
chr9	126471733	C	A	chr9_126471733_C_A	-0.0654376	0.134774	0.0962016	0.132332	0.028512	0.130621	-0.00199847	0.12283	0.0031414	0.120798	0.614439	0.231688	-0.0407361	0.100703	0.0589944	0.0979449	0.0173376	0.0930097	-0.00122556	0.0946268	0.00190389	0.0927695	-0.0138844	0.115722	0.0208267	0.113769	FALSE
chr9	126483898	T	C	chr9_126483898_T_C	0.0859967	0.153947	0.0859967	0.159569	0.0178347	0.303718	0.00183034	0.192675	0.00183034	0.19876	0.425875	0.345133	0.0374847	0.15537	0.0374847	0.161904	0.00770934	0.271271	0.000805798	0.177748	0.000805798	0.183702	0.0218683	0.108204	0.0218683	0.111174	FALSE
chr9	126489614	G	A	chr9_126489614_G_A	-0.0218711	0.51853	0.0218711	0.506168	0.0104772	0.563447	-0.000240773	0.538451	0.000240773	0.524226	0.117028	0.728165	-0.00230844	0.655699	0.00230844	0.642578	0.0012256	0.721474	-2.56258e-05	0.645435	2.56258e-05	0.630979	-0.00483351	0.455565	0.00483351	0.443983	FALSE
chr9	126489677	A	G	chr9_126489677_A_G	0.0912962	0.129592	0.0912962	0.134375	0.0257381	0.144486	0.00245442	0.125055	0.00245442	0.127933	0.168674	0.637252	0.015865	0.280663	0.015865	0.290981	0.00442898	0.407453	0.000434648	0.21132	0.000434648	0.218859	0.0224352	0.0932328	0.0224352	0.0964512	FALSE
chr9	126489738	C	T	chr9_126489738_C_T	-0.025457	0.476561	0.025457	0.463302	0.0127399	0.440771	-0.00034385	0.461517	0.00034385	0.448015	0.172728	0.630416	-0.00467692	0.544375	0.00467692	0.53162	0.00222434	0.58447	-6.40906e-05	0.519044	6.40906e-05	0.505012	-0.00649443	0.374996	0.00649443	0.36502	FALSE
chr9	126489834	C	G	chr9_126489834_C_G	0.0175211	0.450091	0.0264743	0.456245	0.0135057	0.406713	0.000238402	0.449945	0.000346858	0.454513	0.239562	0.531175	0.00470351	0.474669	0.00649594	0.479685	0.0032612	0.486634	6.36058e-05	0.45945	8.56544e-05	0.463531	0.00495419	0.358609	0.0069581	0.36274	FALSE
chr9	126490398	G	A	chr9_126490398_G_A	0.0435682	0.296853	0.0435682	0.307026	0.0148862	0.351522	0.000683394	0.29934	0.000683394	0.308732	0.568063	0.25708	0.0250298	0.207693	0.0250298	0.216283	0.00851496	0.231832	0.000396883	0.225539	0.000396883	0.233471	0.0100021	0.242039	0.0100021	0.2493	FALSE
chr9	126490595	A	G	chr9_126490595_A_G	0.169055	0.053894	0.169055	0.0555137	0.0240599	0.159563	0.00407957	0.0798343	0.00407957	0.0818228	0.70107	0.186161	0.119228	0.0364014	0.119228	0.0378303	0.0168447	0.0931816	0.00287484	0.0560911	0.00287484	0.0576752	0.0292901	0.0625496	0.0292901	0.0649024	FALSE
chr9	126500068	T	C	chr9_126500068_T_C	-0.0155062	0.640235	0.0155062	0.62833	0.00746059	0.763405	-0.000143848	0.695876	0.000143848	0.683511	0.480236	0.309715	-0.00704248	0.503674	0.00704248	0.491624	0.00354285	0.465694	-6.38664e-05	0.571801	6.38664e-05	0.558261	-0.00377598	0.564458	0.00377598	0.55204	FALSE
chr9	126500119	T	C	chr9_126500119_T_C	0.0209785	0.506946	0.0209785	0.519748	0.00970166	0.605371	0.000235242	0.526485	0.000235242	0.540454	0.464843	0.319562	0.00930038	0.382729	0.00930038	0.394407	0.00438537	0.410845	0.000102672	0.4231	0.000102672	0.435881	0.00517014	0.416115	0.00517014	0.427072	FALSE
chr9	126500347	C	T	chr9_126500347_C_T	0.00586956	0.675656	0.0112691	0.684739	0.00579305	0.89333	3.73814e-05	0.749089	6.71198e-05	0.758323	0.445525	0.332231	0.00307696	0.497383	0.00517682	0.505162	0.00259489	0.544063	1.94722e-05	0.590832	3.10374e-05	0.599921	0.00141639	0.576776	0.00275021	0.585095	FALSE
chr9	126500392	A	T	chr9_126500392_A_T	-0.00434023	0.838713	0.00564837	0.835444	0.00595168	0.886304	-2.64445e-05	0.883519	3.342e-05	0.879189	0.444024	0.333136	-0.00173857	0.678973	0.00241883	0.675373	0.00261593	0.540339	-1.06661e-05	0.742173	1.42452e-05	0.738919	-0.0010607	0.772731	0.00134017	0.768724	FALSE
chr9	126500853	G	A	chr9_126500853_G_A	-0.00700545	0.672967	0.0120788	0.669303	0.00862432	0.681211	-6.83285e-05	0.690189	0.00010726	0.686216	0.728587	0.171105	-0.00532605	0.426635	0.00885524	0.422894	0.00628373	0.311378	-5.13225e-05	0.482075	7.84849e-05	0.478819	-0.000830462	0.691293	0.00181812	0.688209	FALSE
chr9	126501317	G	A	chr9_126501317_G_A	-0.00970018	0.662214	0.0129767	0.651521	0.0102136	0.576795	-9.73907e-05	0.651481	0.000134517	0.640435	0.729925	0.170785	-0.00700076	0.410825	0.00933215	0.403142	0.00743191	0.265562	-7.02486e-05	0.444926	9.66655e-05	0.437124	-0.00164346	0.670946	0.00213888	0.660962	FALSE
chr9	126501453	T	C	chr9_126501453_T_C	0.0104528	0.618889	0.0152063	0.623773	0.012291	0.462232	0.000135826	0.584474	0.000200202	0.588573	0.665749	0.206816	0.00684133	0.399225	0.00994566	0.403157	0.00810922	0.244387	8.85511e-05	0.40775	0.000130527	0.410853	0.00221351	0.582075	0.00309637	0.585993	FALSE
chr9	126517926	A	G	chr9_126517926_A_G	-0.0250509	0.43055	0.0293096	0.420164	0.0211691	0.202785	-0.000594381	0.324685	0.000667846	0.318158	0.492951	0.300019	-0.0126772	0.318007	0.0146037	0.310216	0.0105571	0.182921	-0.000304279	0.263008	0.000337514	0.256713	-0.00622926	0.341817	0.00718199	0.33456	FALSE
chr9	126523806	A	G	chr9_126523806_A_G	0.020691	0.124934	0.101233	0.125311	0.0247026	0.160144	-4.08258e-06	0.129607	0.00254487	0.130287	0.812354	0.11627	0.0167913	0.0664659	0.0827839	0.0666752	0.0200528	0.0726443	2.4761e-06	0.0806855	0.00207733	0.0811358	0.00224685	0.243726	0.0100751	0.245411	FALSE
chr9	126523970	A	G	chr9_126523970_A_G	-0.0261358	0.222148	0.0704883	0.22011	0.010544	0.555746	-0.000201379	0.322859	0.000830794	0.319269	0.802552	0.123206	-0.0217664	0.122209	0.0575087	0.120824	0.00848556	0.233311	-0.000170736	0.204892	0.000678258	0.202634	-0.0025946	0.358218	0.00715817	0.354817	FALSE
chr9	126533954	G	C	chr9_126533954_G_C	-0.000749725	0.900196	0.00337882	0.896989	0.00891493	0.660778	-7.58917e-06	0.877215	3.19445e-05	0.873945	0.329223	0.428394	-0.000166929	0.759408	0.00108722	0.755318	0.0029313	0.513969	-1.77641e-06	0.754808	1.02368e-05	0.750721	-0.000214364	0.833696	0.000839989	0.829838	FALSE
chr9	126615117	A	G	chr9_126615117_A_G	0.0127417	0.488832	0.0244832	0.491323	0.00957741	0.614196	0.000119552	0.552609	0.000232977	0.554721	0.886459	0.054928	0.0110859	0.279371	0.0215681	0.279908	0.00848547	0.234735	0.000104142	0.36241	0.00020529	0.363635	0.000843165	0.737648	0.00147832	0.741335	FALSE
chr9	126615576	G	C	chr9_126615576_G_C	-0.232851	0.0311108	0.232851	0.030462	0.0369905	0.0709378	-0.008751	0.0411655	0.008751	0.0405122	0.913184	0.0313155	-0.2131	0.0138983	0.2131	0.013694	0.0338032	0.0256496	-0.00801236	0.0229363	0.00801236	0.022637	-0.0115741	0.21274	0.0115741	0.206404	TRUE
chr9	126623764	C	T	chr9_126623764_C_T	-0.0380436	0.316166	0.0429883	0.307941	0.0135322	0.410057	-0.000519565	0.342619	0.000581051	0.335739	0.707261	0.180018	-0.0277541	0.186473	0.0310336	0.181405	0.00962394	0.205821	-0.000380007	0.228553	0.000420788	0.22332	-0.00567826	0.363664	0.00655795	0.35623	FALSE
chr9	126623907	A	G	chr9_126623907_A_G	0.0906279	0.133636	0.0906279	0.138194	0.0244105	0.166287	0.00239593	0.133692	0.00239593	0.136723	0.74114	0.160444	0.0674758	0.0779221	0.0674758	0.0814639	0.0184086	0.0865879	0.00181977	0.0890069	0.00181977	0.0916862	0.0128952	0.185994	0.0128952	0.191921	FALSE
chr9	126625754	C	A	chr9_126625754_C_A	-0.100437	0.134632	0.100437	0.130005	0.0258302	0.152816	-0.00318512	0.130612	0.00318512	0.12797	0.822978	0.108173	-0.0833821	0.0708458	0.0833821	0.0676572	0.021398	0.0673563	-0.00265975	0.0815477	0.00265975	0.0792683	-0.0090938	0.282636	0.0090938	0.274551	FALSE
chr9	126637283	A	G	chr9_126637283_A_G	0.0735837	0.175191	0.0735837	0.181498	0.0167063	0.299269	0.00130413	0.201288	0.00130413	0.207133	0.504832	0.296052	0.037618	0.147207	0.037618	0.153268	0.00854955	0.235176	0.000673125	0.167878	0.000673125	0.173689	0.0174397	0.133786	0.0174397	0.137886	FALSE
chr9	126637383	G	A	chr9_126637383_G_A	-0.0745153	0.204427	0.0745153	0.198551	0.0205595	0.231015	-0.00192144	0.204313	0.00192144	0.198899	0.538743	0.274972	-0.040847	0.16115	0.040847	0.155625	0.0110984	0.177982	-0.00103997	0.165269	0.00103997	0.159682	-0.017065	0.162875	0.017065	0.15853	FALSE
chr9	126637591	A	G	chr9_126637591_A_G	0.110821	0.10007	0.110821	0.103899	0.0281414	0.122796	0.0032729	0.0997168	0.0032729	0.102307	0.596888	0.242552	0.0660406	0.0783134	0.0660406	0.0819886	0.0165796	0.096742	0.00192757	0.078997	0.00192757	0.0814861	0.0240818	0.0841585	0.0240818	0.086789	FALSE
chr9	126653397	C	T	chr9_126653397_C_T	0.00214389	0.791501	0.00672198	0.79754	0.00547627	0.907895	1.22717e-05	0.859524	3.45483e-05	0.867685	0.082789	0.793707	0.000288044	0.838264	0.000515433	0.845948	0.000463956	0.864059	1.59804e-06	0.874636	2.70449e-06	0.882781	0.000482716	0.755589	0.00131794	0.7621	FALSE
chr9	126653496	A	G	chr9_126653496_A_G	-0.00441357	0.787423	0.00731956	0.777078	0.0102254	0.57405	-5.07797e-05	0.752522	7.59813e-05	0.741571	0.0645982	0.8319	-0.000279773	0.853028	0.000484374	0.844533	0.000665125	0.81994	-3.28411e-06	0.83447	5.05847e-06	0.825599	-0.000981311	0.738194	0.00152437	0.727554	FALSE
chr9	126676312	C	A	chr9_126676312_C_A	-0.0625473	0.21255	0.0625473	0.20509	0.015704	0.322455	-0.000962865	0.238946	0.000962865	0.23226	0.333401	0.426246	-0.0218316	0.240937	0.0218316	0.232559	0.00514439	0.363395	-0.000330034	0.250105	0.000330034	0.24131	-0.0163965	0.146196	0.0163965	0.141204	FALSE
chr9	126676593	A	G	chr9_126676593_A_G	0.0010091	0.830226	0.00569338	0.829207	0.00545976	0.906578	1.36583e-05	0.863734	3.67822e-05	0.863049	0.474751	0.312289	0.000321485	0.630852	0.0025849	0.629561	0.00255708	0.549826	4.95544e-06	0.704642	1.62946e-05	0.704485	0.000235006	0.747144	0.00140686	0.745762	FALSE
chr9	126677184	C	T	chr9_126677184_C_T	0.00308789	0.509744	0.0215949	0.507636	0.0147696	0.359474	-3.84521e-06	0.462594	0.000325837	0.460606	0.56419	0.260004	0.00242146	0.355501	0.0126668	0.354918	0.00829297	0.23836	7.49988e-06	0.349809	0.000189288	0.348117	0.000665322	0.443007	0.00493355	0.440887	FALSE
chr9	126690498	A	G	chr9_126690498_A_G	0.0289154	0.415283	0.0289154	0.427972	0.0165659	0.305512	0.000484883	0.360713	0.000484883	0.372096	0.726465	0.173931	0.0210901	0.23746	0.0210901	0.246637	0.012011	0.155105	0.000353007	0.237152	0.000353007	0.245939	0.00437303	0.45209	0.00437303	0.464785	FALSE
chr9	126705061	C	T	chr9_126705061_C_T	0.00286057	0.759102	0.00806922	0.767041	0.0054577	0.897433	2.18393e-06	0.823044	4.77513e-05	0.829086	0.777738	0.138952	0.00194231	0.47667	0.00632318	0.483369	0.00429765	0.416139	-2.46901e-07	0.591443	3.80788e-05	0.598436	0.000473189	0.817487	0.00087651	0.825449	FALSE
chr9	126705467	C	T	chr9_126705467_C_T	0.125227	0.0883877	0.125227	0.0909031	0.018496	0.251927	0.00238664	0.128895	0.00238664	0.132259	0.864508	0.0730763	0.107475	0.0435299	0.107475	0.0447142	0.015974	0.101904	0.00204567	0.0763189	0.00204567	0.0786279	0.00979246	0.260427	0.00979246	0.267592	FALSE
chr9	126705498	G	A	chr9_126705498_G_A	-0.174643	0.0550361	0.174643	0.0530471	0.0336489	0.0856367	-0.00596614	0.0612547	0.00596614	0.0598078	0.853019	0.0822419	-0.149136	0.0278932	0.149136	0.0268775	0.0287344	0.0358791	-0.00510133	0.0369689	0.00510133	0.035956	-0.0139813	0.18006	0.0139813	0.174604	TRUE
chr9	126706307	G	A	chr9_126706307_G_A	0.0102479	0.693055	0.0102479	0.708996	0.00440574	0.981348	4.51216e-05	0.806257	4.51216e-05	0.821348	0.703657	0.185156	0.00723383	0.43218	0.00723383	0.445048	0.00310851	0.498007	3.19172e-05	0.580333	3.19172e-05	0.595135	0.0017165	0.684326	0.0017165	0.698875	FALSE
chr9	126706395	G	C	chr9_126706395_G_C	0.0670683	0.204184	0.0670683	0.211525	0.0178959	0.276218	0.00139194	0.216946	0.00139194	0.223654	0.707841	0.182596	0.0479356	0.123009	0.0479356	0.127997	0.0127499	0.147792	0.000999275	0.146564	0.000999275	0.151803	0.0110945	0.224293	0.0110945	0.231295	FALSE
chr9	126706818	C	T	chr9_126706818_C_T	-0.0585767	0.236665	0.0585767	0.228442	0.0143704	0.372034	-0.000862831	0.271966	0.000862831	0.264715	0.576834	0.252851	-0.0333023	0.174473	0.0333023	0.167501	0.00829086	0.237876	-0.000492412	0.209115	0.000492412	0.201332	-0.01384	0.189044	0.01384	0.183446	FALSE
chr9	126720214	T	C	chr9_126720214_T_C	-0.0176659	0.584146	0.0176659	0.571041	0.00538808	0.928553	-9.79887e-05	0.716803	9.79887e-05	0.700192	0.650809	0.212467	-0.0109283	0.375134	0.0109283	0.363835	0.00350822	0.467257	-6.06934e-05	0.512366	6.06934e-05	0.498378	-0.00344888	0.561216	0.00344888	0.548163	FALSE
chr9	126722425	G	C	chr9_126722425_G_C	-0.00457901	0.588476	0.0169203	0.588644	0.0139263	0.411133	4.12985e-05	0.538399	0.000229509	0.539643	0.835418	0.0966632	-0.00419063	0.346765	0.0141572	0.345852	0.0115325	0.170199	2.94307e-05	0.356506	0.00019045	0.35596	-8.89214e-05	0.734299	0.00151484	0.734157	FALSE
chr9	126722583	C	G	chr9_126722583_C_G	0.244601	0.0320658	0.244601	0.0328938	0.0387468	0.0647286	0.0100907	0.0398363	0.0100907	0.0406988	0.900256	0.0417572	0.2204	0.0145707	0.2204	0.0149369	0.0348549	0.0242684	0.0090909	0.0225083	0.0090909	0.022884	0.0140591	0.174191	0.0140591	0.179578	TRUE
chr9	126722858	T	C	chr9_126722858_T_C	0.0526231	0.16188	0.0884382	0.163022	0.0258046	0.142782	0.00161055	0.144958	0.00251398	0.14579	0.92502	0.0234256	0.04857	0.0731847	0.0820297	0.0739404	0.0238887	0.0514585	0.00148709	0.0821531	0.00233132	0.0827683	0.00224685	0.514546	0.00366642	0.518593	FALSE
chr9	126722910	C	T	chr9_126722910_C_T	-0.049947	0.286319	0.049947	0.278069	0.0163603	0.318864	-0.00092338	0.297195	0.00092338	0.289725	0.926916	0.0221955	-0.0465046	0.138178	0.0465046	0.13262	0.0151435	0.114264	-0.000858315	0.173283	0.000858315	0.167537	-0.00209918	0.674507	0.00209918	0.660173	FALSE
chr9	126723221	T	A	chr9_126723221_T_A	0.0165039	0.515141	0.0204727	0.524402	0.0289191	0.11464	0.00052102	0.320486	0.000615132	0.325655	0.92574	0.0230069	0.0151802	0.254967	0.0189064	0.260502	0.0267496	0.0406331	0.000479357	0.18338	0.000567717	0.187002	0.000741541	0.811817	0.00088445	0.822106	FALSE
chr9	126747882	A	G	chr9_126747882_A_G	0.00649692	0.789775	0.00649692	0.804147	0.00876589	0.666366	6.33737e-05	0.765214	6.33737e-05	0.78026	0.294517	0.463178	0.00191398	0.670744	0.00191398	0.684121	0.00259798	0.547834	1.87309e-05	0.676171	1.87309e-05	0.690107	0.00171015	0.690025	0.00171015	0.704296	FALSE
chr9	126747899	T	G	chr9_126747899_T_G	0.0043389	0.742289	0.00897563	0.747311	0.0130481	0.423398	3.32405e-05	0.697047	0.000101201	0.702371	0.29349	0.464381	0.00129807	0.642996	0.00267225	0.646594	0.00381714	0.448217	1.00323e-05	0.622847	3.01258e-05	0.625727	0.00106388	0.641846	0.00228655	0.64603	FALSE
chr9	126748082	C	A	chr9_126748082_C_A	-0.0871579	0.1717	0.0871579	0.166242	0.0198571	0.257547	-0.00228804	0.20285	0.00228804	0.19823	0.312843	0.443368	-0.026213	0.239445	0.026213	0.231709	0.00605651	0.325541	-0.000677198	0.230099	0.000677198	0.223742	-0.023164	0.120549	0.023164	0.11721	FALSE
chr9	126782379	T	G	chr9_126782379_T_G	0.0438101	0.324611	0.0440782	0.333012	0.021404	0.207452	0.00114097	0.271332	0.00114385	0.276725	0.714572	0.179087	0.0312158	0.208427	0.0314139	0.214217	0.0152596	0.112994	0.000813143	0.192438	0.000815276	0.196779	0.00683424	0.360776	0.0068787	0.36875	FALSE
chr9	126804816	A	G	chr9_126804816_A_G	0.0290626	0.400648	0.0290626	0.412986	0.00959517	0.612343	0.000268282	0.459087	0.000268282	0.473748	0.965063	0.00350322	0.0280191	0.182787	0.0280191	0.190085	0.00927254	0.212993	0.000259008	0.263125	0.000259008	0.272158	0.000952729	0.793211	0.000952729	0.807187	FALSE
chr9	126804875	G	C	chr9_126804875_G_C	0.0567849	0.225337	0.0567849	0.233564	0.013027	0.437493	0.000837076	0.275954	0.000837076	0.283971	0.976007	0.00145445	0.0552646	0.0974826	0.0552646	0.101889	0.012689	0.145748	0.000812819	0.153367	0.000812819	0.158727	0.00148467	0.719887	0.00148467	0.733997	FALSE
chr9	126805064	A	G	chr9_126805064_A_G	0.0195334	0.384413	0.0310938	0.39333	0.0131965	0.42187	0.000277065	0.381454	0.000410286	0.388879	0.982887	0.000736862	0.0193621	0.172325	0.0305924	0.176408	0.0129813	0.139757	0.00027451	0.212984	0.000403928	0.217585	0.00034457	0.853266	0.000633565	0.860708	FALSE
chr9	126805065	C	G	chr9_126805065_C_G	-0.0055451	0.521207	0.0215826	0.523781	0.0189792	0.2452	-4.58672e-05	0.425285	0.000433778	0.427749	0.98259	0.000751987	-0.00538579	0.270941	0.0211744	0.271525	0.0186692	0.0803332	-4.40374e-05	0.253423	0.000426316	0.254963	-0.000128618	0.891292	0.00048748	0.893851	FALSE
chr9	126805336	C	T	chr9_126805336_C_T	0.0102205	0.596005	0.0162599	0.602449	0.0104262	0.563303	0.000105995	0.594619	0.000171397	0.601722	0.951387	0.00814735	0.00976753	0.320357	0.0154632	0.325785	0.0099181	0.19436	0.000101355	0.369067	0.000163035	0.374873	0.000312813	0.865267	0.000608159	0.872222	FALSE
chr9	126805553	A	C	chr9_126805553_A_C	0.0244326	0.462178	0.0260777	0.471153	0.0102474	0.573889	0.000288459	0.507928	0.000303198	0.516375	0.879718	0.0597927	0.0216022	0.259137	0.0230277	0.265373	0.00901601	0.21733	0.000254656	0.327001	0.000267427	0.333168	0.00146403	0.723054	0.00157518	0.732821	FALSE
chr9	126860229	T	A	chr9_126860229_T_A	0.0225144	0.472903	0.0225144	0.486865	0.0071179	0.794397	0.000156797	0.563782	0.000156797	0.580933	0.876855	0.0633756	0.0197576	0.235557	0.0197576	0.245236	0.00623895	0.313293	0.000137533	0.34644	0.000137533	0.358363	0.00144815	0.717328	0.00144815	0.731704	FALSE
chr9	126860530	G	T	chr9_126860530_G_T	-0.024674	0.48327	0.024674	0.470065	0.0116048	0.495999	-0.00027538	0.492037	0.00027538	0.47732	0.929881	0.0204881	-0.0229165	0.24321	0.0229165	0.234605	0.0107991	0.176327	-0.000255933	0.29231	0.000255933	0.282385	-0.00105753	0.80605	0.00105753	0.792263	FALSE
chr9	126860597	T	C	chr9_126860597_T_C	0.0441577	0.282884	0.0522414	0.28794	0.0212131	0.201932	0.00111555	0.265041	0.00124717	0.267399	0.935645	0.0168538	0.0413506	0.139566	0.0489091	0.142373	0.0198389	0.0715193	0.0010442	0.152129	0.00116722	0.15393	0.00176414	0.669598	0.00206583	0.675798	FALSE
chr9	126861287	C	T	chr9_126861287_C_T	-0.0702963	0.19449	0.0702963	0.18741	0.0468583	0.0424981	-0.00352033	0.102714	0.00352033	0.100205	0.693756	0.191219	-0.0493952	0.121436	0.0493952	0.116061	0.0326107	0.0277239	-0.00248302	0.0724819	0.00248302	0.0706982	-0.0120218	0.21665	0.0120218	0.210023	FALSE
chr9	126914612	G	A	chr9_126914612_G_A	0.0179946	0.400581	0.0303531	0.409504	0.0133966	0.408823	0.000226602	0.392832	0.000414423	0.401222	0.946998	0.0102697	0.0169739	0.192838	0.0286322	0.19781	0.0126782	0.142066	0.000213617	0.227938	0.000390796	0.233496	0.000603395	0.786551	0.0010226	0.796197	FALSE
chr9	126914772	C	T	chr9_126914772_C_T	-0.0826174	0.163484	0.0826174	0.158281	0.0286067	0.129322	-0.00267395	0.137045	0.00267395	0.133976	0.970403	0.00249399	-0.0802396	0.0701538	0.0802396	0.0673501	0.0277874	0.0425028	-0.00259793	0.0755682	0.00259793	0.0734322	-0.00233419	0.640866	0.00233419	0.626522	FALSE
chr9	126914773	C	T	chr9_126914773_C_T	-0.0300882	0.42707	0.0315187	0.417849	0.0149137	0.352116	-0.000439502	0.423692	0.000462963	0.414802	0.970573	0.00245858	-0.0292403	0.209198	0.030625	0.202571	0.0144533	0.118908	-0.000426468	0.24316	0.000449179	0.23761	-0.000917795	0.827063	0.000946377	0.81737	FALSE
chr9	126915178	G	T	chr9_126915178_G_T	-0.00550678	0.687492	0.0122888	0.684312	0.00816161	0.712545	-2.73902e-05	0.727074	8.87519e-05	0.723864	0.976672	0.00140929	-0.00545932	0.379101	0.0120874	0.376795	0.00796583	0.248104	-2.72064e-05	0.461295	8.71749e-05	0.459489	-4.44607e-05	0.94791	0.000219128	0.944291	FALSE
chr9	126915327	G	C	chr9_126915327_G_C	-0.247376	0.0345852	0.247376	0.0337435	0.0470043	0.0427915	-0.0123167	0.0349167	0.0123167	0.0346323	0.965082	0.00345862	-0.239472	0.0141058	0.239472	0.0136232	0.0454566	0.0128112	-0.0119459	0.017885	0.0119459	0.0177707	-0.00712006	0.349977	0.00712006	0.339903	TRUE
chr9	126915564	T	C	chr9_126915564_T_C	-0.0128422	0.66524	0.0128422	0.650073	0.0101256	0.577067	-0.000139984	0.63917	0.000139984	0.62243	0.925655	0.0209974	-0.0118925	0.354083	0.0118925	0.342916	0.00935223	0.21095	-0.000129457	0.396917	0.000129457	0.384027	-0.000595455	0.882503	0.000595455	0.868755	FALSE
chr9	126940465	A	G	chr9_126940465_A_G	0.0275218	0.431808	0.0275218	0.444708	0.0212828	0.203414	0.000563737	0.334831	0.000563737	0.345469	0.757883	0.15468	0.0204704	0.247556	0.0204704	0.256714	0.0161343	0.101948	0.000419585	0.216461	0.000419585	0.224369	0.00398558	0.489135	0.00398558	0.501666	FALSE
chr9	126940478	T	C	chr9_126940478_T_C	0.0121126	0.583047	0.0168291	0.592234	0.00570893	0.90117	7.30348e-05	0.695241	9.64799e-05	0.705629	0.759622	0.153183	0.0095278	0.332013	0.0129871	0.338993	0.00433396	0.409983	5.72849e-05	0.464196	7.44809e-05	0.47318	0.00148467	0.64731	0.00214523	0.656363	FALSE
chr9	126940493	G	A	chr9_126940493_G_A	0.00804319	0.75065	0.00834265	0.758907	0.0040092	0.990126	2.94057e-05	0.865142	3.06695e-05	0.8747	0.761462	0.152187	0.00628703	0.509633	0.00651047	0.516279	0.00303672	0.503439	2.29257e-05	0.674146	2.38651e-05	0.681312	0.00101466	0.797114	0.00104959	0.80371	FALSE
chr9	126940563	C	G	chr9_126940563_C_G	0.0398398	0.336289	0.041632	0.344839	0.0165533	0.308687	0.000787791	0.317804	0.000809784	0.324108	0.781716	0.138647	0.0312978	0.190278	0.0326385	0.1954	0.0129213	0.143064	0.000617538	0.206022	0.00063399	0.21082	0.00465408	0.445137	0.00490497	0.453694	FALSE
chr9	126940688	A	G	chr9_126940688_A_G	-0.00167767	0.58445	0.0174193	0.58338	0.0316953	0.0994006	-0.000172147	0.379042	0.000540335	0.376646	0.801032	0.124838	-0.0013304	0.336075	0.0140577	0.334961	0.0253052	0.0471032	-0.000139155	0.238925	0.000435053	0.236546	-0.000142909	0.705063	0.00176572	0.704027	FALSE
chr9	126940968	G	A	chr9_126940968_G_A	-0.174893	0.0538523	0.174893	0.0526785	0.0299885	0.10936	-0.00543432	0.0681473	0.00543432	0.0665259	0.777101	0.142209	-0.136177	0.0317254	0.136177	0.0307549	0.0233121	0.0539871	-0.00423227	0.0447013	0.00423227	0.0434919	-0.0227448	0.0988122	0.0227448	0.0956202	TRUE
chr9	126941361	T	C	chr9_126941361_T_C	-0.0125004	0.669701	0.0125004	0.654704	0.00922142	0.636824	-0.000118181	0.672759	0.000118181	0.655412	0.570375	0.256774	-0.00715053	0.449087	0.00715053	0.43681	0.0052634	0.36111	-6.76557e-05	0.49346	6.76557e-05	0.47951	-0.00298045	0.581083	0.00298045	0.566436	FALSE
chr9	126965733	T	A	chr9_126965733_T_A	-0.00117517	0.745724	0.00904675	0.747933	0.0109067	0.534591	-3.50929e-05	0.702952	0.000111914	0.705583	0.496575	0.297919	-0.000578991	0.55471	0.00453122	0.556149	0.00536411	0.35447	-1.78128e-05	0.550084	5.56856e-05	0.55322	-0.000357273	0.644976	0.00235483	0.647852	FALSE
chr9	126966057	G	A	chr9_126966057_G_A	0.034596	0.270511	0.0491756	0.275922	0.0158596	0.325382	0.00069859	0.275511	0.000847079	0.280096	0.486744	0.304431	0.015088	0.215841	0.0236532	0.220901	0.00755963	0.263732	0.000313392	0.226796	0.000400626	0.231779	0.00850152	0.203161	0.0122902	0.20677	FALSE
chr9	126986158	C	A	chr9_126986158_C_A	-0.0647722	0.245255	0.0647722	0.237817	0.0229439	0.173804	-0.00160073	0.213129	0.00160073	0.206968	0.933714	0.0125654	-0.061056	0.114333	0.061056	0.109834	0.0214216	0.0619768	-0.00150981	0.121061	0.00150981	0.11745	-0.00248503	0.639602	0.00248503	0.626929	FALSE
chr9	126986600	C	A	chr9_126986600_C_A	-0.039181	0.357129	0.039181	0.346003	0.0176344	0.27945	-0.00079397	0.323754	0.00079397	0.314173	0.816646	0.0971529	-0.0307604	0.193938	0.0307604	0.186173	0.0143158	0.121972	-0.00061766	0.202145	0.00061766	0.195339	-0.00467949	0.482446	0.00467949	0.470894	FALSE
chr9	127004998	G	A	chr9_127004998_G_A	0.0609919	0.222354	0.0609919	0.23007	0.0116599	0.491847	0.000845238	0.291446	0.000845238	0.300053	0.698352	0.182267	0.0443629	0.132019	0.0443629	0.137981	0.00832115	0.243125	0.000618595	0.196883	0.000618595	0.203813	0.00979564	0.250847	0.00979564	0.257909	FALSE
chr9	127005247	G	A	chr9_127005247_G_A	0.0198185	0.493695	0.0223655	0.5034	0.0077702	0.738848	0.000147669	0.579683	0.000174474	0.590637	0.826419	0.0976334	0.0169014	0.268175	0.0188368	0.275355	0.00642629	0.309094	0.000127625	0.37109	0.000147993	0.378936	0.00140527	0.683053	0.00175778	0.69327	FALSE
chr9	127005848	T	C	chr9_127005848_T_C	0.0015874	0.553186	0.0193305	0.560952	0.00789793	0.733056	1.7742e-05	0.618022	0.000151753	0.62789	0.691657	0.187428	0.000403119	0.33903	0.014101	0.345062	0.00547435	0.347913	7.40043e-06	0.424908	0.000110859	0.432463	0.000708195	0.568801	0.00297887	0.577155	FALSE
chr9	127049122	G	T	chr9_127049122_G_T	-0.0616492	0.225846	0.0616492	0.218302	0.0315006	0.0994067	-0.00194554	0.154131	0.00194554	0.150119	0.612933	0.231517	-0.0388591	0.155291	0.0388591	0.149232	0.0194122	0.0763298	-0.00123476	0.118309	0.00123476	0.11445	-0.0119996	0.212131	0.0119996	0.205735	FALSE
chr9	127049429	T	C	chr9_127049429_T_C	0.0149733	0.56572	0.0176981	0.576102	0.0108701	0.537174	0.000171245	0.548273	0.000199206	0.55937	0.632283	0.220737	0.00927112	0.360801	0.0110989	0.368782	0.00687366	0.287972	0.000106067	0.38853	0.000124823	0.395999	0.00301697	0.528228	0.00352192	0.536762	FALSE
chr9	127162373	C	T	chr9_127162373_C_T	-0.096891	0.131267	0.096891	0.126629	0.0145221	0.364043	-0.00143273	0.189653	0.00143273	0.184439	0.44514	0.333235	-0.0420165	0.138412	0.0420165	0.132883	0.00643833	0.304383	-0.000619431	0.17593	0.000619431	0.170142	-0.0243359	0.0907286	0.0243359	0.0880464	FALSE
chr9	127162474	G	T	chr9_127162474_G_T	0.0339011	0.28746	0.0439092	0.293843	0.00871634	0.669318	0.0003339	0.392514	0.000399835	0.400613	0.449251	0.330275	0.0158617	0.238811	0.0201047	0.245256	0.00403921	0.434456	0.00016167	0.320589	0.000189623	0.328203	0.00840942	0.21749	0.0109469	0.221978	FALSE
chr9	127166841	A	G	chr9_127166841_A_G	0.0260398	0.361007	0.0363215	0.365035	0.0195634	0.236305	0.000627103	0.304512	0.000800817	0.306345	0.629576	0.223622	0.0173685	0.232276	0.0234539	0.234624	0.0124867	0.149368	0.000422951	0.216346	0.000525185	0.218088	0.0049272	0.33573	0.0072328	0.338727	FALSE
chr9	127166910	G	T	chr9_127166910_G_T	-0.0311814	0.455586	0.0324275	0.446754	0.0106314	0.550658	-0.000433587	0.487399	0.000444197	0.478834	0.607176	0.23617	-0.0199507	0.306135	0.0207105	0.299394	0.00653172	0.303525	-0.000281218	0.355172	0.000287688	0.349131	-0.0062102	0.409441	0.00644521	0.402078	FALSE
chr9	127198873	C	T	chr9_127198873_C_T	-0.0230609	0.402523	0.030984	0.393118	0.00950169	0.620632	-0.000225976	0.462983	0.000298674	0.452739	0.283846	0.478742	-0.00550296	0.408188	0.00851075	0.400367	0.00263944	0.540596	-5.24319e-05	0.450007	8.00297e-05	0.441652	-0.00591962	0.303841	0.00793623	0.297774	FALSE
chr9	127199718	C	A	chr9_127199718_C_A	0.000946046	0.771035	0.00823864	0.763508	0.00783337	0.735805	2.20456e-06	0.796543	6.05658e-05	0.789226	0.332452	0.428475	0.000964888	0.637038	0.00326854	0.63137	0.00255454	0.549368	5.33828e-06	0.679198	2.3594e-05	0.673178	6.35153e-05	0.679051	0.00205789	0.67124	FALSE
chr9	127224200	A	T	chr9_127224200_A_T	0.085567	0.144608	0.085567	0.150349	0.0200301	0.221049	0.00174354	0.161251	0.00174354	0.165911	0.929004	0.020791	0.0795991	0.06453	0.0795991	0.0676315	0.0186264	0.0796674	0.00162407	0.0910375	0.00162407	0.0942125	0.00345364	0.517038	0.00345364	0.52976	FALSE
chr9	127245402	C	T	chr9_127245402_C_T	-0.0295319	0.44654	0.0313197	0.437502	0.0162684	0.307467	-0.0004945	0.410698	0.000526688	0.40264	0.947003	0.00824214	-0.0280141	0.225275	0.029671	0.2199	0.0154	0.107561	-0.00046898	0.240492	0.000498811	0.235701	-0.00106229	0.791969	0.00116074	0.781251	FALSE
chr9	127361465	A	C	chr9_127361465_A_C	0.000194129	0.908587	0.00287868	0.909384	0.00514415	0.942996	2.81843e-08	0.937703	1.37998e-05	0.938417	0.440805	0.335322	3.31822e-05	0.747098	0.00133846	0.749087	0.00225576	0.577809	-2.64158e-07	0.811161	6.42448e-06	0.812615	4.12849e-05	0.840312	0.000768535	0.841328	FALSE
chr9	127371018	C	T	chr9_127371018_C_T	-0.00653007	0.689131	0.011336	0.684314	0.00769523	0.747676	-5.23245e-05	0.71807	8.83408e-05	0.713395	0.0202979	0.935336	-7.06454e-05	0.904876	0.000213225	0.903164	0.000151052	0.943955	-5.94567e-07	0.90675	1.6132e-06	0.905271	-0.000538292	0.780405	0.00114169	0.777953	FALSE
chr9	127371044	G	A	chr9_127371044_G_A	0.00478061	0.744749	0.00865179	0.753678	0.00605661	0.870416	3.37865e-05	0.79117	5.98662e-05	0.801086	0.0220319	0.931213	0.000197903	0.902967	0.000242438	0.91157	0.000146613	0.946899	1.55156e-06	0.911225	1.85158e-06	0.91995	0.000770122	0.79695	0.00103371	0.806551	FALSE
chr9	127388753	C	G	chr9_127388753_C_G	0.00141947	0.577899	0.0196774	0.57655	0.0199966	0.224116	0.000154379	0.468891	0.000447744	0.46605	0.787106	0.123581	0.00234891	0.345897	0.0161296	0.343769	0.0159655	0.104375	0.000153901	0.30313	0.000375359	0.300528	-0.000587516	0.701947	0.00190546	0.699536	FALSE
chr9	127396536	G	A	chr9_127396536_G_A	0.0264172	0.44663	0.0264172	0.458308	0.0103524	0.567912	0.000281811	0.481135	0.000281811	0.494485	0.916943	0.0282234	0.0243343	0.22162	0.0243343	0.229416	0.00950527	0.205019	0.000259721	0.286642	0.000259721	0.295934	0.00116392	0.766452	0.00116392	0.780327	FALSE
chr9	127396780	C	G	chr9_127396780_C_G	-0.10818	0.126608	0.108684	0.123707	0.0357574	0.0756031	-0.00374937	0.118308	0.00376795	0.116119	0.98031	0.00095513	-0.105937	0.0588727	0.106433	0.057494	0.0350339	0.0235154	-0.0036686	0.0649615	0.00368688	0.0640737	-0.00271845	0.608053	0.00274068	0.596187	FALSE
chr9	127397054	T	G	chr9_127397054_T_G	-0.00395455	0.405026	0.029498	0.40553	0.0154789	0.332118	-5.11332e-05	0.36803	0.000452346	0.366734	0.993839	0.000147659	-0.00399549	0.181237	0.0293058	0.180831	0.0153855	0.107889	-5.17337e-05	0.202652	0.000449464	0.201893	5.3988e-05	0.922771	0.000333455	0.919042	FALSE
chr9	127417529	A	G	chr9_127417529_A_G	-0.02174	0.553389	0.02174	0.540416	0.00896314	0.653798	-0.00024394	0.592004	0.00024394	0.578871	0.323309	0.433346	-0.00726158	0.497289	0.00726158	0.485082	0.00289169	0.521676	-8.06346e-05	0.534412	8.06346e-05	0.521274	-0.00538609	0.459666	0.00538609	0.448042	FALSE
chr9	127418125	A	G	chr9_127418125_A_G	0.02106	0.491309	0.02106	0.505547	0.0126148	0.446049	0.000261134	0.465803	0.000261134	0.481237	0.581339	0.24991	0.0120401	0.323674	0.0120401	0.335062	0.00739714	0.269301	0.000150407	0.337798	0.000150407	0.349116	0.00466837	0.432035	0.00466837	0.444578	FALSE
chr9	127424421	C	T	chr9_127424421_C_T	-0.092976	0.148388	0.092976	0.143691	0.0171663	0.281529	-0.00159484	0.191755	0.00159484	0.186789	0.951662	0.00764615	-0.0880889	0.0664251	0.0880889	0.064125	0.0163408	0.0981768	-0.00151048	0.107754	0.00151048	0.10435	-0.0033155	0.557198	0.0033155	0.542991	FALSE
chr9	127438090	G	A	chr9_127438090_G_A	-0.280038	0.0263815	0.280038	0.0262529	0.0364815	0.0763458	-0.0118552	0.0393431	0.0118552	0.0390411	0.746881	0.158727	-0.213132	0.0170118	0.213132	0.0166596	0.0275105	0.0414111	-0.00908513	0.0262372	0.00908513	0.0260984	-0.0420614	0.0429083	0.0420614	0.0419609	TRUE
chr9	127438154	C	A	chr9_127438154_C_A	0.0618891	0.214602	0.0618891	0.222161	0.00999488	0.587449	0.000626698	0.309854	0.000626698	0.319563	0.727413	0.170026	0.0452897	0.123488	0.0452897	0.129294	0.00728358	0.271709	0.000459104	0.202582	0.000459104	0.209861	0.00952729	0.254264	0.00952729	0.261996	FALSE
chr9	127438171	G	A	chr9_127438171_G_A	-0.0784764	0.173534	0.0784764	0.168172	0.0143598	0.377708	-0.00124009	0.226309	0.00124009	0.220138	0.709924	0.179865	-0.0561438	0.106316	0.0561438	0.102318	0.0102808	0.190662	-0.000892814	0.153783	0.000892814	0.148754	-0.0128206	0.198014	0.0128206	0.192407	FALSE
chr9	127438298	C	T	chr9_127438298_C_T	-0.0286362	0.402668	0.0320903	0.395191	0.0106178	0.552139	-0.000328337	0.445472	0.000358161	0.436641	0.62547	0.225821	-0.0179487	0.260045	0.0201107	0.253891	0.00663015	0.295341	-0.000205375	0.31406	0.000224043	0.307232	-0.0059482	0.366512	0.0066437	0.36031	FALSE
chr9	127450597	T	A	chr9_127450597_T_A	0.0101653	0.657511	0.0120534	0.668202	0.00612334	0.871973	6.51938e-05	0.728879	7.4403e-05	0.741414	0.869203	0.0686969	0.00884394	0.358352	0.010489	0.366347	0.00531919	0.356114	5.67306e-05	0.473347	6.47542e-05	0.483396	0.000701844	0.815337	0.000851104	0.825663	FALSE
chr9	127450831	G	C	chr9_127450831_G_C	0.0611273	0.212999	0.0611273	0.220944	0.0153943	0.343444	0.0010212	0.239776	0.0010212	0.246803	0.946841	0.00963124	0.0579207	0.0936419	0.0579207	0.0982393	0.0145446	0.1192	0.000965506	0.134512	0.000965506	0.139472	0.00222145	0.62549	0.00222145	0.6394	FALSE
chr9	127451019	A	G	chr9_127451019_A_G	-0.129302	0.0940478	0.129302	0.0913255	0.0506104	0.0380567	-0.00769177	0.0592755	0.00769177	0.058457	0.977081	0.00138218	-0.126398	0.0390324	0.126398	0.0376303	0.049431	0.0107774	-0.00751376	0.0308212	0.00751376	0.0304644	-0.00315988	0.566765	0.00315988	0.551874	TRUE
chr9	127451143	T	C	chr9_127451143_T_C	0.00428094	0.780928	0.00688847	0.78633	0.00650879	0.834743	3.47638e-05	0.808238	4.92663e-05	0.813395	0.986738	0.000457595	0.00423246	0.465397	0.00680378	0.469998	0.00642672	0.306238	3.44113e-05	0.552163	4.87139e-05	0.557224	6.19274e-05	0.964925	0.000103212	0.971564	FALSE
chr9	127451229	A	G	chr9_127451229_A_G	-0.00996598	0.549008	0.0194086	0.539594	0.0118497	0.484963	-8.7521e-05	0.524661	0.000230767	0.515547	0.990347	0.00025737	-0.00994651	0.263941	0.0192206	0.258562	0.0117249	0.159007	-8.76163e-05	0.302184	0.000228305	0.296386	-6.35153e-05	0.952023	0.000222303	0.944365	FALSE
chr9	127503809	G	A	chr9_127503809_G_A	0.00490822	0.797617	0.00619092	0.807587	0.00482179	0.941105	2.80774e-05	0.858907	3.43176e-05	0.869074	0.566234	0.258281	0.00281242	0.590898	0.00348415	0.599807	0.0027318	0.533449	1.61323e-05	0.693841	1.94002e-05	0.70317	0.00123061	0.721331	0.00156089	0.731161	FALSE
chr9	127503966	A	G	chr9_127503966_A_G	0.013098	0.610323	0.0145334	0.620831	0.00848256	0.691032	0.00010913	0.640488	0.000120142	0.652913	0.629727	0.224237	0.00839969	0.391643	0.00929301	0.400277	0.00533947	0.354812	6.98804e-05	0.454826	7.67337e-05	0.464161	0.00264859	0.567051	0.00296299	0.576504	FALSE
chr9	127504120	G	A	chr9_127504120_G_A	-0.143236	0.0725915	0.143236	0.0704198	0.0334627	0.0863798	-0.00490021	0.0717868	0.00490021	0.0701497	0.654525	0.210292	-0.0939811	0.0548063	0.0939811	0.0523376	0.0219239	0.0594197	-0.00321882	0.0544367	0.00321882	0.052828	-0.0285136	0.0689261	0.0285136	0.0669662	FALSE
chr9	127504287	A	G	chr9_127504287_A_G	0.0353505	0.342112	0.0353505	0.353439	0.0107703	0.541982	0.000370651	0.391672	0.000370651	0.404932	0.631877	0.222604	0.0222439	0.215763	0.0222439	0.224332	0.00677484	0.291931	0.000231905	0.273327	0.000231905	0.283136	0.00722804	0.312645	0.00722804	0.322437	FALSE
chr9	127518911	T	C	chr9_127518911_T_C	-0.00971554	0.701543	0.0112953	0.691448	0.00792513	0.730504	-8.35643e-05	0.72902	9.35219e-05	0.718132	0.326311	0.429916	-0.00312367	0.59654	0.0036726	0.587567	0.00258942	0.543889	-2.69706e-05	0.634779	3.04307e-05	0.624175	-0.00231196	0.617675	0.00266764	0.608201	FALSE
chr9	127546077	A	G	chr9_127546077_A_G	-0.0543275	0.252616	0.0543275	0.244066	0.0306536	0.107858	-0.00182624	0.173323	0.00182624	0.168787	0.450155	0.329004	-0.023718	0.227018	0.023718	0.218617	0.0132511	0.134531	-0.000764968	0.163661	0.000764968	0.158001	-0.0141242	0.18392	0.0141242	0.178524	FALSE
chr9	127546160	T	C	chr9_127546160_T_C	-0.0794239	0.185367	0.0818671	0.180553	0.018545	0.261476	-0.00178954	0.203127	0.00180939	0.199604	0.414483	0.355442	-0.0363366	0.18597	0.037126	0.180455	0.00805798	0.256312	-0.00082728	0.191293	0.000833695	0.186427	-0.019739	0.13124	0.0204217	0.128069	FALSE
chr9	127546178	T	A	chr9_127546178_T_A	-0.144825	0.0776604	0.144825	0.0749475	0.0352208	0.0815687	-0.00558659	0.0726591	0.00558659	0.070982	0.408489	0.360337	-0.0634562	0.0987182	0.0634562	0.0949425	0.0148455	0.119603	-0.00251099	0.0801807	0.00251099	0.0777265	-0.0368261	0.049995	0.0368261	0.0484624	FALSE
chr9	127555903	T	G	chr9_127555903_T_G	0.00360639	0.57726	0.0171135	0.5854	0.0114853	0.502886	2.63341e-05	0.556949	0.000194806	0.566381	0.356211	0.403724	0.00166785	0.479025	0.00602709	0.486534	0.00402493	0.429333	1.31981e-05	0.481576	6.75701e-05	0.489816	0.0010083	0.474465	0.00424758	0.482493	FALSE
chr9	127556305	T	A	chr9_127556305_T_A	-0.0748659	0.14653	0.0979572	0.144117	0.0228759	0.184342	-0.00226349	0.160783	0.00271842	0.157907	0.358733	0.401654	-0.0271609	0.180663	0.0357379	0.17584	0.00807618	0.247304	-0.000798154	0.170733	0.000967129	0.166978	-0.0208219	0.0998194	0.0265414	0.0990885	FALSE
chr9	127557658	A	G	chr9_127557658_A_G	-0.00779585	0.749195	0.00891416	0.739734	0.00765351	0.745007	-4.55166e-05	0.793327	5.98216e-05	0.784211	0.285352	0.475856	-0.00195815	0.661186	0.00230888	0.652046	0.00220481	0.593478	-1.11667e-05	0.704485	1.56531e-05	0.695103	-0.00214205	0.652972	0.00240882	0.644591	FALSE
chr9	127568269	G	A	chr9_127568269_G_A	-0.0131035	0.4292	0.028222	0.424908	0.0156479	0.329719	-0.000130001	0.384788	0.000415053	0.381698	0.504116	0.294453	-0.00708065	0.310645	0.0142647	0.30727	0.00787083	0.251968	-7.32127e-05	0.300123	0.000209354	0.297566	-0.00306779	0.343174	0.00679296	0.341113	FALSE
chr9	127568328	G	C	chr9_127568328_G_C	-0.0936632	0.131786	0.0936632	0.126876	0.0307175	0.103146	-0.00290079	0.109575	0.00290079	0.106607	0.544791	0.271316	-0.0506378	0.111633	0.0506378	0.107173	0.0167459	0.0946357	-0.00156953	0.093133	0.00156953	0.0904797	-0.0223399	0.0980236	0.0223399	0.0949832	FALSE
chr9	127569279	C	G	chr9_127569279_C_G	0.0621846	0.1428	0.0874886	0.145624	0.0353695	0.0774246	0.00225186	0.105289	0.00312665	0.106536	0.909683	0.0352738	0.0569951	0.066032	0.0797842	0.0677436	0.0321713	0.0283998	0.00206233	0.0603369	0.00285018	0.061223	0.00315036	0.451848	0.00445242	0.458883	FALSE
chr9	127569438	A	G	chr9_127569438_A_G	-0.0122635	0.65915	0.0132964	0.648654	0.0159533	0.326877	-0.000216852	0.569338	0.000233652	0.558847	0.897617	0.0447751	-0.0109746	0.372648	0.0118985	0.365026	0.0143152	0.124217	-0.000194501	0.354876	0.000209528	0.348045	-0.000738365	0.84895	0.000805056	0.838776	FALSE
chr9	127569605	A	T	chr9_127569605_A_T	-0.00177153	0.463064	0.026359	0.458019	0.00914585	0.643543	-3.96341e-05	0.52403	0.000235943	0.517067	0.87796	0.0616377	-0.00186929	0.239237	0.0229414	0.23468	0.00803408	0.247417	-3.73621e-05	0.321186	0.000205605	0.315943	0.000161964	0.702366	0.00183559	0.697975	FALSE
chr9	127578816	C	T	chr9_127578816_C_T	-0.0399702	0.337464	0.0399702	0.326963	0.0148896	0.35026	-0.000601977	0.331182	0.000601977	0.321097	0.513106	0.290454	-0.0212524	0.251584	0.0212524	0.242992	0.00756973	0.262513	-0.000319401	0.263359	0.000319401	0.254583	-0.00922241	0.27312	0.00922241	0.264672	FALSE
chr9	127578974	A	G	chr9_127578974_A_G	-0.115791	0.117735	0.115791	0.113848	0.0303998	0.120097	-0.00414609	0.112002	0.00414609	0.10908	0.587299	0.245566	-0.0734392	0.0915233	0.0734392	0.087733	0.0186518	0.0894923	-0.00266308	0.0884792	0.00266308	0.085844	-0.0236499	0.103574	0.0236499	0.100639	FALSE
chr9	127579080	A	G	chr9_127579080_A_G	0.0330903	0.356479	0.0374173	0.363658	0.0102465	0.574075	0.000342863	0.434612	0.000387188	0.442526	0.628285	0.222682	0.0183731	0.253442	0.0214386	0.259124	0.00640786	0.3062	0.00018843	0.319781	0.000219831	0.32644	0.00763295	0.313602	0.00843959	0.319418	FALSE
chr9	127579231	C	T	chr9_127579231_C_T	0.0871735	0.0983634	0.131627	0.0982822	0.0137826	0.397967	0.00141779	0.17363	0.00199478	0.175143	0.67504	0.195315	0.0577781	0.0673059	0.0909821	0.0677278	0.00931499	0.21298	0.000946867	0.123857	0.00138019	0.124686	0.0157534	0.112735	0.0220604	0.113644	FALSE
chr9	127586735	A	G	chr9_127586735_A_G	0.0278309	0.418034	0.0278309	0.430957	0.0128332	0.43499	0.000340615	0.4164	0.000340615	0.43033	0.454239	0.3254	0.0124359	0.322655	0.0124359	0.333971	0.00582394	0.331631	0.00015196	0.335149	0.00015196	0.347225	0.00723915	0.322969	0.00723915	0.33286	FALSE
chr9	127608247	C	G	chr9_127608247_C_G	0.166906	0.0533305	0.166906	0.0550304	0.0460697	0.0437158	0.00779839	0.0445074	0.00779839	0.0454071	0.908979	0.03298	0.151357	0.0245852	0.151357	0.0251111	0.041882	0.0155452	0.00707268	0.0251823	0.00707268	0.0256132	0.00833796	0.279798	0.00833796	0.288443	TRUE
chr9	127608670	C	A	chr9_127608670_C_A	-0.048071	0.297819	0.048071	0.288421	0.019223	0.238272	-0.000898141	0.275128	0.000898141	0.26788	0.907182	0.0352204	-0.0437228	0.144026	0.0437228	0.13806	0.0174412	0.0892498	-0.000817059	0.161399	0.000817059	0.155817	-0.00237547	0.639151	0.00237547	0.624084	FALSE
chr9	127608774	C	T	chr9_127608774_C_T	0.0221442	0.479177	0.0221442	0.493609	0.0069811	0.803007	0.000162874	0.570741	0.000162874	0.586704	0.880158	0.0591712	0.0194959	0.241147	0.0194959	0.250659	0.00615777	0.317577	0.000143641	0.352349	0.000143641	0.364241	0.00134494	0.733639	0.00134494	0.748095	FALSE
chr9	127613364	G	C	chr9_127613364_G_C	0.00761675	0.768465	0.00761675	0.782211	0.010308	0.569233	8.07292e-05	0.743821	8.07292e-05	0.758425	0.606239	0.237748	0.00478981	0.530969	0.00478981	0.544111	0.00609061	0.31996	5.04346e-05	0.546487	5.04346e-05	0.56076	0.00154024	0.718283	0.00154024	0.732293	FALSE
chr9	127699766	G	C	chr9_127699766_G_C	0.00598922	0.740803	0.00839953	0.751089	0.00520573	0.929317	3.52516e-05	0.806628	4.728e-05	0.817012	0.868793	0.0651279	0.00506416	0.438937	0.00727845	0.447001	0.00452098	0.399313	2.98826e-05	0.560573	4.09329e-05	0.569251	0.000493831	0.867161	0.000554171	0.876153	FALSE
chr9	127707896	G	A	chr9_127707896_G_A	1.12345	0.000342012	1.12345	0.000394645	0.0953844	0.00600346	0.108974	0.00132719	0.108974	0.00139486	0.854336	0.0691094	0.967071	0.000105981	0.967071	0.000195256	0.081383	0.00216628	0.0937858	0.000602216	0.0937858	0.000759023	0.115933	0.00472725	0.115933	0.00451665	TRUE
chr9	127707924	G	A	chr9_127707924_G_A	-0.041776	0.365741	0.041776	0.355216	0.0106157	0.549872	-0.000449588	0.429059	0.000449588	0.416939	0.729614	0.158307	-0.0330525	0.21197	0.0330525	0.20473	0.00783024	0.256388	-0.000355796	0.286898	0.000355796	0.2776	-0.0048748	0.456443	0.0048748	0.444903	FALSE
chr9	127715489	G	A	chr9_127715489_G_A	-0.00198338	0.706604	0.0105327	0.704833	0.0136414	0.398663	-3.87412e-05	0.616633	0.000143313	0.614374	0.969414	0.00249604	-0.00195305	0.37453	0.0102328	0.373001	0.0132271	0.134276	-3.8011e-05	0.36738	0.000139259	0.365664	-6.6691e-05	0.930408	0.00029217	0.928982	FALSE
chr9	127721552	C	T	chr9_127721552_C_T	0.0581605	0.242449	0.0581605	0.250555	0.03786	0.0683303	0.00231064	0.150505	0.00231064	0.154834	0.368182	0.392394	0.0221359	0.244401	0.0221359	0.253365	0.0141539	0.124937	0.000886606	0.155098	0.000886606	0.160178	0.0151357	0.171809	0.0151357	0.176551	FALSE
chr9	127735014	G	T	chr9_127735014_G_T	0.0160363	0.418747	0.0279185	0.427706	0.0160088	0.32279	0.00022917	0.37214	0.00045105	0.380578	0.981985	0.000855985	0.0157423	0.189906	0.027434	0.195404	0.0157374	0.108634	0.0002254	0.208297	0.000443722	0.21341	0.000304873	0.872676	0.000527177	0.881633	FALSE
chr9	127735312	C	T	chr9_127735312_C_T	-0.0316545	0.353082	0.0380442	0.346794	0.0236834	0.163857	-0.000775661	0.259461	0.000917499	0.256466	0.993968	0.000155366	-0.0314314	0.156914	0.0377854	0.153455	0.0235402	0.0516294	-0.000770162	0.14326	0.000911209	0.140595	-0.000338219	0.91726	0.00040491	0.907242	FALSE
chr9	127735841	T	G	chr9_127735841_T_G	-0.00632687	0.796125	0.0070677	0.78572	0.00304682	0.999655	-2.08578e-05	0.912712	2.26137e-05	0.904461	0.906771	0.0361034	-0.00575099	0.486821	0.00641256	0.47738	0.00276621	0.52679	-1.89678e-05	0.678518	2.05358e-05	0.667696	-0.000303285	0.926034	0.00034457	0.917765	FALSE
chr9	127764264	A	G	chr9_127764264_A_G	0.0161864	0.389667	0.0349717	0.395591	0.0273913	0.136072	5.13745e-05	0.295042	0.000945356	0.299831	0.334886	0.423293	0.00697181	0.368071	0.0129819	0.373312	0.00894954	0.222929	5.08427e-05	0.286486	0.000336858	0.291407	0.00375058	0.304927	0.00906045	0.309003	FALSE
chr9	127764326	A	G	chr9_127764326_A_G	0.0819233	0.149059	0.0819233	0.154662	0.0237693	0.16366	0.00195543	0.145516	0.00195543	0.149234	0.328083	0.430147	0.0261958	0.195472	0.0261958	0.203239	0.00786522	0.253009	0.000631332	0.165646	0.000631332	0.172044	0.0214078	0.102021	0.0214078	0.105819	FALSE
chr9	127771082	T	C	chr9_127771082_T_C	-0.258174	0.0264639	0.258174	0.0260391	0.0426298	0.0524735	-0.0110668	0.032819	0.0110668	0.0321911	0.922106	0.0215872	-0.239087	0.0114311	0.239087	0.0111968	0.0393245	0.0182807	-0.0102528	0.017777	0.0102528	0.0176242	-0.0119996	0.207173	0.0119996	0.200911	TRUE
chr9	127776283	C	T	chr9_127776283_C_T	-0.0959655	0.146982	0.0959655	0.14142	0.0243019	0.159378	-0.00255245	0.141415	0.00255245	0.137606	0.433949	0.329505	-0.0505824	0.145957	0.0505824	0.140392	0.0110764	0.183223	-0.00142709	0.138158	0.00142709	0.133994	-0.0198517	0.119389	0.0198517	0.116013	FALSE
chr9	127776305	G	T	chr9_127776305_G_T	-0.0603275	0.246506	0.0603275	0.238506	0.0212741	0.197925	-0.00130381	0.220661	0.00130381	0.214256	0.441931	0.322461	-0.0333231	0.211061	0.0333231	0.203779	0.00942586	0.211993	-0.000715994	0.199666	0.000715994	0.192701	-0.0124204	0.209778	0.0124204	0.203109	FALSE
chr9	127776395	T	C	chr9_127776395_T_C	0.0459279	0.21605	0.0624303	0.221297	0.0161158	0.322079	0.000564805	0.238692	0.000975458	0.24316	0.501772	0.275109	0.0258413	0.178145	0.033531	0.182759	0.00796761	0.251646	0.000320964	0.19978	0.000512317	0.204028	0.00839672	0.186243	0.012992	0.190106	FALSE
chr9	127783232	G	A	chr9_127783232_G_A	0.0425527	0.180746	0.0766798	0.182569	0.0272538	0.129308	0.00147699	0.150923	0.00220849	0.151666	0.762647	0.145507	0.0304645	0.105115	0.0574694	0.106005	0.0206846	0.0663042	0.0010731	0.0988237	0.0016528	0.0993304	0.0068136	0.247261	0.0105959	0.24868	FALSE
chr9	127785046	G	A	chr9_127785046_G_A	-0.0236822	0.492374	0.0236822	0.478798	0.0125204	0.451027	-0.000278393	0.480733	0.000278393	0.466113	0.939972	0.0141419	-0.0222944	0.240958	0.0222944	0.23227	0.0117557	0.157666	-0.000261798	0.279638	0.000261798	0.270697	-0.000892389	0.830117	0.000892389	0.815891	FALSE
chr9	127796232	G	A	chr9_127796232_G_A	-0.0500747	0.273585	0.0500747	0.26452	0.0132684	0.41516	-0.000668245	0.308369	0.000668245	0.299266	0.166799	0.641146	-0.00861628	0.41697	0.00861628	0.405147	0.00219284	0.585933	-0.000114048	0.407784	0.000114048	0.395319	-0.0122807	0.206916	0.0122807	0.200893	FALSE
chr9	127796396	C	T	chr9_127796396_C_T	0.013803	0.611342	0.013803	0.626639	0.0071818	0.786419	9.77623e-05	0.662638	9.77623e-05	0.679585	0.151924	0.665491	0.0020602	0.642494	0.0020602	0.655808	0.00109232	0.73955	1.46463e-05	0.677662	1.46463e-05	0.692437	0.00358226	0.501684	0.00358226	0.515411	FALSE
chr9	127796708	G	C	chr9_127796708_G_C	0.00443743	0.766562	0.00739111	0.775888	0.0074439	0.766988	2.46121e-05	0.786421	5.206e-05	0.796143	0.229396	0.543052	0.000867378	0.681055	0.00165892	0.689284	0.00173563	0.644713	4.55048e-06	0.711796	1.19061e-05	0.720424	0.00121155	0.666587	0.00188164	0.676696	FALSE
chr9	127797006	C	T	chr9_127797006_C_T	-0.0222067	0.497583	0.0250992	0.487446	0.0105431	0.555903	-0.000298494	0.51506	0.000321014	0.504257	0.32089	0.436434	-0.00695207	0.452326	0.00812259	0.443904	0.00335496	0.479767	-9.5015e-05	0.470189	0.000104128	0.46101	-0.00571796	0.396283	0.00645156	0.388493	FALSE
chr9	127797008	T	G	chr9_127797008_T_G	0.0414544	0.327838	0.0414544	0.33772	0.0131804	0.419215	0.000571225	0.356435	0.000571225	0.366122	0.33202	0.425431	0.0138866	0.332628	0.0138866	0.342571	0.00445978	0.406895	0.000197598	0.340702	0.000197598	0.351124	0.0107738	0.2434	0.0107738	0.250296	FALSE
chr9	127802768	C	T	chr9_127802768_C_T	-0.0348949	0.343147	0.0485717	0.338704	0.0275	0.131089	-0.000595792	0.264845	0.00112577	0.259426	0.940901	0.0108036	-0.0333811	0.167422	0.0460781	0.164005	0.0258046	0.0453279	-0.00057307	0.150908	0.00106509	0.147351	-0.00106388	0.727847	0.00171809	0.721437	FALSE
chr9	127803047	G	A	chr9_127803047_G_A	-0.0298122	0.42906	0.0298122	0.416189	0.0123923	0.458176	-0.000363534	0.436566	0.000363534	0.423629	0.936694	0.0132451	-0.0280448	0.207425	0.0280448	0.199496	0.0116286	0.162237	-0.000342258	0.255551	0.000342258	0.246524	-0.00106388	0.804361	0.00106388	0.789439	FALSE
chr9	127816125	A	G	chr9_127816125_A_G	0.0315149	0.381604	0.0315149	0.393666	0.0113252	0.511265	0.000364122	0.405013	0.000364122	0.418117	0.0718802	0.818308	0.00237769	0.630426	0.00237769	0.644135	0.000806202	0.795377	2.71461e-05	0.606829	2.71461e-05	0.621586	0.00640393	0.34883	0.00640393	0.359528	FALSE
chr9	127816346	G	A	chr9_127816346_G_A	-0.00325178	0.827058	0.00605917	0.82394	0.0072146	0.784273	-2.49023e-05	0.84889	4.21631e-05	0.844592	0.0360131	0.896791	-0.000215923	0.907235	0.000279077	0.904772	0.000263031	0.91445	-1.55949e-06	0.914494	1.94626e-06	0.911617	-0.000616098	0.815301	0.00100354	0.811457	FALSE
chr9	127817320	C	T	chr9_127817320_C_T	-0.0280766	0.451331	0.0280766	0.438344	0.0142776	0.374347	-0.00036928	0.429738	0.00036928	0.416821	0.0800213	0.800492	-0.00265022	0.657553	0.00265022	0.644123	0.00109231	0.740624	-3.3871e-05	0.613366	3.3871e-05	0.599141	-0.00600537	0.403384	0.00600537	0.393125	FALSE
chr9	127853472	G	A	chr9_127853472_G_A	-0.00362482	0.85574	0.00485147	0.845699	0.0099212	0.591438	-3.34222e-05	0.818728	4.95089e-05	0.807747	0.32485	0.434041	-0.00125792	0.714548	0.00154502	0.70572	0.00311191	0.497317	-1.16888e-05	0.705153	1.5454e-05	0.695227	-0.000971783	0.773266	0.00125443	0.763328	FALSE
chr9	127853860	A	G	chr9_127853860_A_G	-0.0868661	0.14886	0.0868661	0.143711	0.0284955	0.121527	-0.00255333	0.126547	0.00255333	0.122924	0.257386	0.507587	-0.022809	0.234875	0.022809	0.226312	0.00740106	0.270466	-0.000675214	0.173699	0.000675214	0.167821	-0.022016	0.10021	0.022016	0.0972057	FALSE
chr9	127862444	G	A	chr9_127862444_G_A	-0.017126	0.405576	0.0360036	0.404665	0.0192992	0.239965	-0.000216983	0.373449	0.000593926	0.374664	0.572574	0.256083	-0.0086896	0.299631	0.0199703	0.299323	0.0112602	0.170505	-0.000105897	0.284339	0.000332012	0.285268	-0.00413802	0.347697	0.00807914	0.347667	FALSE
chr9	127862790	C	G	chr9_127862790_C_G	-0.0329651	0.368873	0.0360969	0.360211	0.0123463	0.458105	-0.00038152	0.400529	0.000430691	0.392002	0.559728	0.262903	-0.0177778	0.263396	0.0197157	0.256127	0.00697243	0.285357	-0.00020595	0.300148	0.000236376	0.293198	-0.0077044	0.304717	0.00833638	0.298487	FALSE
chr9	127862843	G	A	chr9_127862843_G_A	-0.024457	0.507449	0.0247689	0.497864	0.0126503	0.443556	-0.000326837	0.500664	0.000329916	0.491438	0.544458	0.271327	-0.0140069	0.371789	0.0141716	0.36283	0.00694676	0.286369	-0.000188292	0.38801	0.000189918	0.379661	-0.00539244	0.439731	0.00547501	0.432252	FALSE
chr9	127862940	C	T	chr9_127862940_C_T	-0.078004	0.186738	0.078004	0.18088	0.0184097	0.254317	-0.00156755	0.200615	0.00156755	0.195064	0.507261	0.292774	-0.0406611	0.157618	0.0406611	0.151886	0.00940991	0.210395	-0.000822329	0.168798	0.000822329	0.163202	-0.0185083	0.138945	0.0185083	0.135371	FALSE
chr9	127882983	C	T	chr9_127882983_C_T	-0.0509177	0.272557	0.0509177	0.263808	0.0159637	0.316648	-0.000846067	0.274238	0.000846067	0.2668	0.291605	0.468498	-0.0144284	0.319106	0.0144284	0.308835	0.00457969	0.39697	-0.000238675	0.302116	0.000238675	0.291937	-0.0127427	0.201201	0.0127427	0.195197	FALSE
chr9	127890521	G	A	chr9_127890521_G_A	-0.0516832	0.283197	0.0516832	0.274462	0.0151071	0.346435	-0.000817484	0.292971	0.000817484	0.285308	0.214385	0.572625	-0.0113691	0.380641	0.0113691	0.369513	0.00337083	0.486012	-0.000185103	0.358706	0.000185103	0.347839	-0.0127316	0.212326	0.0127316	0.206333	FALSE
chr9	127898670	G	A	chr9_127898670_G_A	0.045906	0.297727	0.045906	0.306979	0.0405909	0.0597926	0.00199673	0.177624	0.00199673	0.182423	0.482716	0.306985	0.0227987	0.24459	0.0227987	0.252889	0.0198218	0.0735962	0.00100067	0.153545	0.00100067	0.158355	0.010985	0.238153	0.010985	0.244357	FALSE
chr9	127899077	G	A	chr9_127899077_G_A	-0.0217357	0.476488	0.0243938	0.466511	0.0118358	0.483645	-0.000266496	0.476189	0.000294627	0.465871	0.752129	0.157165	-0.0162331	0.274314	0.0182661	0.267313	0.00895	0.220968	-0.000200534	0.311188	0.000222049	0.304275	-0.00316147	0.536769	0.00346952	0.526251	FALSE
chr9	127899190	C	G	chr9_127899190_C_G	0.0267388	0.426568	0.0297552	0.436084	0.0152248	0.344995	0.000477353	0.387924	0.000517302	0.395453	0.818365	0.111456	0.0220529	0.231403	0.0245581	0.237103	0.0124767	0.147717	0.00039412	0.244014	0.000427298	0.249049	0.00238182	0.58713	0.00270257	0.597089	FALSE
chr9	127899479	T	C	chr9_127899479_T_C	0.00765016	0.641456	0.0125977	0.652509	0.0168434	0.28964	0.000124869	0.522033	0.000205515	0.533006	0.885328	0.0548139	0.00667496	0.348125	0.0111486	0.35596	0.0149022	0.112759	0.000108914	0.316125	0.000181835	0.323241	0.000552583	0.830996	0.000752656	0.840618	FALSE
chr9	127899749	G	A	chr9_127899749_G_A	-0.0682548	0.203539	0.0682548	0.196796	0.0178808	0.262876	-0.00122849	0.213358	0.00122849	0.207644	0.887146	0.0533785	-0.0604759	0.0979769	0.0604759	0.0940758	0.0158588	0.102374	-0.00108841	0.126197	0.00108841	0.121873	-0.00408085	0.49293	0.00408085	0.480715	FALSE
chr9	127905303	C	T	chr9_127905303_C_T	-0.0444801	0.225558	0.0631805	0.221408	0.0154088	0.344609	-0.000827281	0.255527	0.00107729	0.251596	0.606856	0.235757	-0.0250557	0.158816	0.0374609	0.155608	0.0090972	0.216599	-0.000453533	0.190072	0.00061938	0.186524	-0.0101434	0.194812	0.0136558	0.192226	FALSE
chr9	127927128	G	C	chr9_127927128_G_C	0.022327	0.48533	0.022327	0.499923	0.0109833	0.527283	0.000274853	0.484104	0.000274853	0.498986	0.855219	0.0816349	0.0190464	0.256106	0.0190464	0.265844	0.00937872	0.211918	0.00023446	0.302485	0.00023446	0.312924	0.00155771	0.704654	0.00155771	0.719269	FALSE
chr9	127928133	G	C	chr9_127928133_G_C	0.242595	0.0275511	0.242595	0.0281216	0.0487432	0.0394564	0.01238	0.029294	0.01238	0.0293148	0.805769	0.121252	0.195545	0.01563	0.195545	0.0158862	0.0392362	0.0186198	0.00997256	0.0186129	0.00997256	0.0185479	0.0273767	0.0695935	0.0273767	0.0716714	TRUE
chr9	127937638	G	A	chr9_127937638_G_A	-0.00419789	0.715129	0.00985783	0.715506	0.00549293	0.913899	-2.72928e-05	0.793446	5.64486e-05	0.793836	0.96825	0.00303305	-0.00408823	0.421329	0.0095467	0.418946	0.00532139	0.355707	-2.65405e-05	0.548087	5.46922e-05	0.545647	-0.000119091	0.931828	0.000268352	0.934688	FALSE
chr9	127937972	T	C	chr9_127937972_T_C	-0.0301416	0.436244	0.0301416	0.424307	0.0102295	0.57451	-0.000343603	0.478314	0.000343603	0.465457	0.985736	0.00055848	-0.0297104	0.202575	0.0297104	0.195331	0.0100807	0.192482	-0.000338575	0.276019	0.000338575	0.267336	-0.000528764	0.898867	0.000528764	0.884927	FALSE
chr9	127938448	T	C	chr9_127938448_T_C	-0.0448708	0.338165	0.0448708	0.328043	0.00920657	0.628297	-0.00053084	0.428092	0.00053084	0.417245	0.883421	0.05743	-0.0397199	0.173236	0.0397199	0.166553	0.00816706	0.253703	-0.000471262	0.268122	0.000471262	0.259907	-0.00265335	0.623172	0.00265335	0.608326	FALSE
chr9	127943817	G	C	chr9_127943817_G_C	-0.0418791	0.386644	0.0418791	0.376154	0.0179636	0.263772	-0.000787181	0.353214	0.000787181	0.343343	0.758069	0.151477	-0.0303243	0.229177	0.0303243	0.22075	0.0136259	0.129744	-0.00056952	0.233404	0.00056952	0.225131	-0.0066961	0.42711	0.0066961	0.418264	FALSE
chr9	127943849	A	G	chr9_127943849_A_G	-0.0530113	0.254352	0.0577462	0.248306	0.0150319	0.348652	-0.000761667	0.286927	0.000855692	0.281609	0.757021	0.151884	-0.0399545	0.145878	0.0437009	0.14194	0.0114538	0.165048	-0.000576944	0.186253	0.000651337	0.182115	-0.00742493	0.325028	0.00794258	0.317821	FALSE
chr9	127954482	A	G	chr9_127954482_A_G	0.00411688	0.70965	0.0102016	0.712166	0.00721009	0.784966	2.9776e-05	0.755172	7.09474e-05	0.759442	0.333846	0.426688	0.00170749	0.589308	0.00374889	0.592295	0.00240115	0.56937	1.36626e-05	0.647538	2.68572e-05	0.650813	0.00117027	0.607427	0.00266288	0.610028	FALSE
chr9	127955682	G	A	chr9_127955682_G_A	-9.71901e-05	0.546641	0.0192532	0.544044	0.0112243	0.520701	-5.56505e-05	0.541094	0.000220403	0.537589	0.651443	0.212576	-0.000838833	0.341756	0.012772	0.340557	0.00748332	0.269281	-4.73454e-05	0.374327	0.000149978	0.372311	0.000233419	0.525377	0.00353621	0.522358	FALSE
chr9	127955698	A	G	chr9_127955698_A_G	-0.0652708	0.21315	0.0652708	0.206183	0.0251185	0.166584	-0.00185375	0.182308	0.00185375	0.177566	0.647717	0.214539	-0.0432647	0.141925	0.0432647	0.136336	0.0160856	0.106556	-0.00120123	0.132947	0.00120123	0.128601	-0.0126618	0.205984	0.0126618	0.199841	FALSE
chr9	127955841	G	A	chr9_127955841_G_A	-0.0384443	0.345775	0.0384443	0.334925	0.0122009	0.464924	-0.000481163	0.3739	0.000481163	0.362616	0.612096	0.233163	-0.0242687	0.22761	0.0242687	0.218551	0.00750888	0.264871	-0.000304827	0.268727	0.000304827	0.259234	-0.00797434	0.304463	0.00797434	0.295691	FALSE
chr9	127956054	C	T	chr9_127956054_C_T	-0.00379282	0.668572	0.0126309	0.665246	0.00679833	0.818998	-3.24526e-05	0.736803	8.17433e-05	0.733859	0.464162	0.319732	-0.00121586	0.505175	0.00605486	0.50267	0.00313481	0.495261	-1.19351e-05	0.590319	3.88603e-05	0.586585	-0.000944789	0.579707	0.00300586	0.576243	FALSE
chr9	127956218	T	C	chr9_127956218_T_C	0.0804091	0.160106	0.0804091	0.165918	0.0234053	0.170642	0.0019637	0.153134	0.0019637	0.157043	0.326257	0.430563	0.0278282	0.196243	0.0278282	0.204302	0.00766162	0.261264	0.00067807	0.169776	0.00067807	0.175768	0.0205631	0.108765	0.0205631	0.112286	FALSE
chr9	127963414	G	A	chr9_127963414_G_A	-0.0901444	0.0892598	0.140667	0.0885821	0.0310412	0.106297	-0.00362912	0.0897136	0.00533572	0.0888108	0.245887	0.52173	-0.0192857	0.179704	0.0351666	0.175317	0.00776349	0.260004	-0.000805171	0.134925	0.0013416	0.132251	-0.0234101	0.0600527	0.0356908	0.0596761	FALSE
chr9	127965358	C	T	chr9_127965358_C_T	0.0265359	0.475343	0.0276685	0.48472	0.0103973	0.564574	0.000358669	0.513828	0.000365323	0.52258	0.245739	0.52259	0.00686449	0.509155	0.00711076	0.519186	0.00258302	0.551898	9.28914e-05	0.52139	9.43381e-05	0.531992	0.00669133	0.392691	0.00692951	0.400048	FALSE
chr9	127965398	C	T	chr9_127965398_C_T	0.065657	0.191454	0.065657	0.198521	0.0287212	0.118205	0.0019325	0.146685	0.0019325	0.15062	0.25518	0.510421	0.0171055	0.265018	0.0171055	0.27477	0.00743725	0.266926	0.000510659	0.189537	0.000510659	0.196486	0.0167728	0.135618	0.0167728	0.140339	FALSE
chr9	127970309	G	A	chr9_127970309_G_A	-0.00235388	0.733424	0.00909126	0.729228	0.005592	0.901159	-1.12888e-05	0.797895	5.51467e-05	0.792957	0.724225	0.17285	-0.00184411	0.471349	0.006464	0.467839	0.00400012	0.432522	-8.66311e-06	0.581111	3.87216e-05	0.577576	-0.000212776	0.741998	0.00142274	0.73924	FALSE
chr9	127970411	G	A	chr9_127970411_G_A	-0.0406456	0.335746	0.0419118	0.327963	0.0140746	0.381473	-0.000588862	0.35229	0.000605762	0.34554	0.77618	0.140677	-0.0317436	0.190619	0.0326708	0.185693	0.0109137	0.173138	-0.000458864	0.227611	0.000471241	0.222981	-0.00496213	0.441193	0.00514315	0.432951	FALSE
chr9	127970556	A	G	chr9_127970556_A_G	0.0589727	0.216565	0.071933	0.218056	0.0174673	0.296539	0.00155794	0.234736	0.00170296	0.235163	0.837938	0.0951275	0.0493997	0.112881	0.0601488	0.113299	0.0146272	0.121641	0.00129814	0.144148	0.00141831	0.144668	0.00537657	0.390407	0.00658653	0.394351	FALSE
chr9	127970684	G	C	chr9_127970684_G_C	-0.0116795	0.559846	0.0205393	0.55622	0.00752039	0.763166	-0.00010078	0.632582	0.000162144	0.628566	0.859831	0.0764901	-0.0104226	0.304076	0.0178345	0.302472	0.00648198	0.3016	-8.96146e-05	0.404	0.000141005	0.401964	-0.000647856	0.756965	0.00138146	0.75359	FALSE
chr9	127971427	C	T	chr9_127971427_C_T	-0.0208156	0.437082	0.0299206	0.431391	0.0141073	0.391531	-0.000288981	0.426668	0.000377473	0.420123	0.782163	0.13594	-0.0168471	0.239895	0.0239148	0.235645	0.0109328	0.176263	-0.000229954	0.270664	0.000298645	0.265715	-0.0022278	0.549932	0.00333931	0.543389	FALSE
chr9	127971483	G	A	chr9_127971483_G_A	-0.0367291	0.352059	0.0367291	0.341783	0.0109756	0.532216	-0.000400833	0.404876	0.000400833	0.392627	0.756916	0.152659	-0.0278945	0.195547	0.0278945	0.188448	0.00828473	0.240525	-0.000303427	0.26034	0.000303427	0.25161	-0.00510663	0.427435	0.00510663	0.415688	FALSE
chr9	127980483	A	C	chr9_127980483_A_C	-0.023517	0.534891	0.023517	0.52214	0.0101088	0.58126	-0.000281845	0.554557	0.000281845	0.540569	0.896607	0.0456242	-0.0209076	0.285454	0.0209076	0.275869	0.00905411	0.216919	-0.000250044	0.346103	0.000250044	0.334607	-0.00133858	0.782063	0.00133858	0.766793	FALSE
chr9	127980555	T	G	chr9_127980555_T_G	0.169664	0.0515827	0.169664	0.0528994	0.035248	0.0785689	0.00604499	0.0556104	0.00604499	0.0570853	0.927053	0.0222326	0.157061	0.0227948	0.157061	0.0234174	0.0326711	0.0275848	0.00559484	0.0310906	0.00559484	0.0317539	0.00746622	0.304439	0.00746622	0.313458	TRUE
chr9	127981069	T	G	chr9_127981069_T_G	0.0902779	0.140762	0.0902779	0.146271	0.0203704	0.213061	0.00179798	0.162884	0.00179798	0.167342	0.978176	0.00128791	0.0880818	0.060237	0.0880818	0.062479	0.0199277	0.0703042	0.00175414	0.0880312	0.00175414	0.0912259	0.00236277	0.623054	0.00236277	0.63755	FALSE
chr9	127990752	T	C	chr9_127990752_T_C	-0.00620511	0.778865	0.00783084	0.772255	0.00706219	0.778803	-6.35359e-05	0.790265	7.08817e-05	0.78245	0.185862	0.60774	-0.00110006	0.756111	0.00138699	0.750828	0.0012956	0.705557	-1.12359e-05	0.772084	1.25365e-05	0.766318	-0.00145132	0.699073	0.00193404	0.69298	FALSE
chr9	127990886	T	C	chr9_127990886_T_C	0.0117227	0.387587	0.032036	0.394734	0.00972906	0.60379	0.000116668	0.452223	0.000293007	0.461896	0.212586	0.566774	0.00292259	0.448728	0.00669742	0.455746	0.00206669	0.599983	2.82798e-05	0.480603	6.10487e-05	0.488595	0.00279943	0.301865	0.00783302	0.308101	FALSE
chr9	127991000	G	A	chr9_127991000_G_A	-0.000633974	0.939607	0.00195155	0.939986	0.00469864	0.965075	-2.74467e-06	0.958991	9.5325e-06	0.960706	0.215625	0.562425	-0.000170368	0.870603	0.000422697	0.866669	0.00100843	0.754933	-7.62772e-07	0.906319	2.06281e-06	0.902834	-0.000119091	0.901098	0.000452546	0.899513	FALSE
chr9	127991436	C	T	chr9_127991436_C_T	-0.00578567	0.839064	0.00578567	0.824378	0.00722943	0.783525	-4.09976e-05	0.851659	4.09976e-05	0.837012	0.285949	0.472893	-0.00165409	0.714231	0.00165409	0.700954	0.00207681	0.59878	-1.17651e-05	0.745682	1.17651e-05	0.731718	-0.00147991	0.750344	0.00147991	0.736179	FALSE
chr9	127991654	A	G	chr9_127991654_A_G	8.60402e-05	0.654011	0.0133283	0.653392	0.00658216	0.833181	1.43745e-05	0.721772	9.75509e-05	0.721774	0.336353	0.420534	-6.14557e-05	0.556855	0.00462635	0.55482	0.00222481	0.583806	4.29075e-06	0.625864	3.37942e-05	0.623741	-3.33455e-05	0.553543	0.0033679	0.551898	FALSE
chr9	127991722	A	G	chr9_127991722_A_G	-0.00852741	0.758903	0.00852741	0.74413	0.00783054	0.736275	-6.03532e-05	0.78743	6.03532e-05	0.772265	0.31659	0.440319	-0.00257744	0.638137	0.00257744	0.624699	0.00252344	0.556855	-1.8633e-05	0.678848	1.8633e-05	0.664156	-0.00230243	0.650106	0.00230243	0.635289	FALSE
chr9	128007521	A	G	chr9_128007521_A_G	0.0488485	0.293488	0.0524143	0.300108	0.00884864	0.64798	0.000560374	0.403844	0.000574798	0.412124	0.618835	0.229944	0.0306396	0.196683	0.0328602	0.201928	0.00535863	0.359224	0.000344395	0.293626	0.000353377	0.300124	0.0097226	0.270461	0.0104467	0.275086	FALSE
chr9	128007752	G	A	chr9_128007752_G_A	0.0163991	0.508042	0.0229371	0.513127	0.0088689	0.659565	0.00016937	0.553947	0.000212816	0.559949	0.756762	0.150057	0.0130398	0.293296	0.0179107	0.296561	0.00675316	0.295209	0.000133803	0.367973	0.0001662	0.372053	0.00174826	0.606337	0.00260889	0.610348	FALSE
chr9	128007997	G	T	chr9_128007997_G_T	-0.0756711	0.193144	0.0851702	0.190486	0.021615	0.194333	-0.00164501	0.208341	0.0018815	0.205859	0.804419	0.116912	-0.0628164	0.112028	0.0706415	0.109626	0.0175114	0.0887049	-0.00136689	0.134924	0.0015617	0.133058	-0.0067612	0.348106	0.00773616	0.342517	FALSE
chr9	128008205	A	C	chr9_128008205_A_C	0.000935151	0.839883	0.00506615	0.839469	0.00699085	0.794642	-3.95558e-07	0.868945	3.16208e-05	0.867143	0.735826	0.164639	0.000738336	0.584636	0.00380666	0.583989	0.00513906	0.367391	-9.24891e-08	0.655292	2.37389e-05	0.653053	0.000123855	0.861756	0.000654207	0.860278	FALSE
chr9	128008375	T	G	chr9_128008375_T_G	0.00428602	0.638299	0.0131945	0.644233	0.00535771	0.913322	3.14492e-05	0.74906	6.88841e-05	0.753256	0.636804	0.220921	0.00306264	0.404966	0.00863529	0.408833	0.00341414	0.474826	2.19209e-05	0.535875	4.508e-05	0.53972	0.000782825	0.604065	0.00250091	0.608926	FALSE
chr9	128008406	A	G	chr9_128008406_A_G	0.0518747	0.247245	0.0518747	0.256022	0.0137478	0.395675	0.000743225	0.278259	0.000743225	0.286432	0.618953	0.230757	0.0322491	0.165564	0.0322491	0.172287	0.00847893	0.233204	0.000461556	0.201037	0.000461556	0.208374	0.0106626	0.222618	0.0106626	0.229494	FALSE
chr9	128060885	T	C	chr9_128060885_T_C	-0.00252395	0.684295	0.0112273	0.681973	0.0115412	0.499764	-2.20419e-05	0.631648	0.000125103	0.629634	0.372709	0.388096	-0.000722274	0.538355	0.00420734	0.536347	0.00429351	0.412875	-5.50055e-06	0.527402	4.67859e-05	0.525201	-0.000590692	0.566298	0.00294711	0.564216	FALSE
chr9	128067285	C	T	chr9_128067285_C_T	-0.0510905	0.277424	0.0510905	0.268245	0.0137235	0.417582	-0.000824336	0.315423	0.000824336	0.306129	0.948157	0.0101927	-0.0483942	0.126184	0.0483942	0.120892	0.0129961	0.145166	-0.000780139	0.180448	0.000780139	0.174209	-0.00173873	0.71307	0.00173873	0.698846	FALSE
chr9	128067408	C	G	chr9_128067408_C_G	-0.0696772	0.221039	0.0722633	0.216476	0.0108593	0.537748	-0.000798494	0.31302	0.000822315	0.307727	0.975505	0.00174294	-0.06774	0.0991772	0.0702758	0.0969958	0.0105881	0.18021	-0.000776112	0.179514	0.00079947	0.175588	-0.00184829	0.697831	0.00190546	0.688095	FALSE
chr9	128068097	C	G	chr9_128068097_C_G	-0.00159551	0.533687	0.0209065	0.541486	0.0313475	0.0986859	1.59214e-05	0.330371	0.000615132	0.337954	0.989296	0.000308972	-0.00163447	0.261532	0.0207033	0.267375	0.0310019	0.0306895	1.40727e-05	0.183219	0.000608911	0.187864	-5.42101e-21	0.922139	0.000295346	0.930141	FALSE
chr9	128084134	T	G	chr9_128084134_T_G	-0.0153717	0.627973	0.0153717	0.612739	0.0194882	0.235217	-0.000331036	0.493612	0.000331036	0.480448	0.514618	0.288885	-0.00794092	0.459898	0.00794092	0.44636	0.0101489	0.193145	-0.000172523	0.386801	0.000172523	0.374804	-0.00366483	0.537649	0.00366483	0.524384	FALSE
chr9	128088600	G	A	chr9_128088600_G_A	-0.0501642	0.277376	0.0501642	0.268805	0.0117898	0.486644	-0.000596133	0.336982	0.000596133	0.327142	0.570605	0.256604	-0.0290462	0.197022	0.0290462	0.189843	0.00673155	0.291491	-0.000345923	0.252212	0.000345923	0.24374	-0.0111834	0.230871	0.0111834	0.223979	FALSE
chr9	128088946	G	A	chr9_128088946_G_A	-0.00151732	0.78788	0.00697675	0.787357	0.00462437	0.971912	-6.54721e-06	0.864731	3.20941e-05	0.864466	0.51911	0.285149	-0.00103226	0.56431	0.00371672	0.564933	0.00241436	0.562816	-4.50383e-06	0.679517	1.7173e-05	0.680682	-0.000393795	0.703828	0.00169903	0.704057	FALSE
chr9	128088965	G	A	chr9_128088965_G_A	-0.0044996	0.868581	0.004673	0.857903	0.00372958	0.995417	-1.51298e-05	0.942454	1.57885e-05	0.932331	0.51011	0.290594	-0.00240364	0.680674	0.00248537	0.670052	0.00188786	0.622062	-7.91769e-06	0.802467	8.22816e-06	0.791632	-0.00108611	0.804285	0.00112422	0.793538	FALSE
chr9	128092961	T	C	chr9_128092961_T_C	0.0620254	0.218872	0.0620254	0.226576	0.0119399	0.479052	0.000753374	0.284638	0.000753374	0.292686	0.305488	0.456682	0.0217371	0.252965	0.0217371	0.261294	0.00364885	0.46092	0.000262846	0.292595	0.000262846	0.301416	0.0157518	0.155143	0.0157518	0.160282	FALSE
chr9	128092982	C	T	chr9_128092982_C_T	0.435787	0.00829053	0.435787	0.00824224	0.0908963	0.00721678	0.0404742	0.00733479	0.0404742	0.00708366	0.398984	0.368735	0.180014	0.0201694	0.180014	0.020962	0.0355459	0.023581	0.0163225	0.0111591	0.0163225	0.0110077	0.109665	0.00529738	0.109665	0.00523575	TRUE
chr9	128093053	G	A	chr9_128093053_G_A	-0.0762599	0.170953	0.0762599	0.164957	0.0206535	0.208151	-0.00158532	0.173295	0.00158532	0.169132	0.282027	0.483006	-0.0214923	0.24485	0.0214923	0.236116	0.00568423	0.34017	-0.000438514	0.216917	0.000438514	0.209369	-0.0196421	0.118029	0.0196421	0.114495	FALSE
chr9	128093258	T	G	chr9_128093258_T_G	0.0186209	0.541524	0.0200816	0.552297	0.00989621	0.595568	0.000212022	0.562303	0.000228264	0.573495	0.281149	0.484524	0.00458904	0.52275	0.00520993	0.532498	0.00282714	0.534926	5.36876e-05	0.536746	6.05914e-05	0.546078	0.0048478	0.434349	0.00525112	0.442869	FALSE
chr9	128093839	C	T	chr9_128093839_C_T	0.00168778	0.842885	0.00467185	0.851204	0.00506137	0.943869	8.84368e-06	0.894709	2.20168e-05	0.903786	0.335137	0.423063	0.000565615	0.696273	0.00172348	0.703764	0.00167016	0.649941	2.95798e-06	0.77177	8.06934e-06	0.779847	0.000570049	0.758724	0.00124014	0.76755	FALSE
chr9	128094433	T	C	chr9_128094433_T_C	0.00998805	0.65122	0.0134986	0.656853	0.00980376	0.600973	0.000100344	0.650865	0.000132743	0.657331	0.718078	0.173298	0.00665298	0.406417	0.00926242	0.411064	0.00711746	0.279186	6.7853e-05	0.446225	9.19507e-05	0.45074	0.00187052	0.641787	0.00238817	0.647488	FALSE
chr9	128098100	T	C	chr9_128098100_T_C	0.0219847	0.484925	0.0219847	0.49781	0.0105655	0.554786	0.000223064	0.499276	0.000223064	0.514359	0.691527	0.190779	0.0152832	0.284476	0.0152832	0.294477	0.00732131	0.271131	0.000155082	0.333493	0.000155082	0.344605	0.00384426	0.487905	0.00384426	0.50165	FALSE
chr9	128098193	A	G	chr9_128098193_A_G	-0.0276746	0.446386	0.0276746	0.434798	0.0139864	0.38855	-0.000414002	0.420658	0.000414002	0.40925	0.71482	0.176733	-0.0197433	0.265538	0.0197433	0.256069	0.010082	0.193131	-0.000297349	0.282524	0.000297349	0.273412	-0.00463661	0.468534	0.00463661	0.456595	FALSE
chr9	128098262	A	G	chr9_128098262_A_G	0.0695768	0.192042	0.0695768	0.198919	0.017718	0.266736	0.00125194	0.208012	0.00125194	0.214137	0.744778	0.159014	0.0518627	0.110685	0.0518627	0.11578	0.0131839	0.134338	0.000931642	0.135535	0.000931642	0.140752	0.0104721	0.239877	0.0104721	0.246702	FALSE
chr9	128098587	T	C	chr9_128098587_T_C	0.0214843	0.484556	0.0214843	0.498597	0.00818839	0.71249	0.000176697	0.540504	0.000176697	0.557037	0.739513	0.163544	0.0159851	0.272513	0.0159851	0.283056	0.00606546	0.31988	0.000131701	0.354464	0.000131701	0.366639	0.00309954	0.53481	0.00309954	0.548844	FALSE
chr9	128106552	T	C	chr9_128106552_T_C	-0.122263	0.0917283	0.122263	0.0884572	0.0501455	0.0364635	-0.00633196	0.057887	0.00633196	0.0565381	0.570373	0.256034	-0.0699516	0.0793316	0.0699516	0.0760498	0.028695	0.0370552	-0.00362762	0.0500263	0.00362762	0.0486417	-0.0278054	0.0721721	0.0278054	0.0702153	FALSE
chr9	128118358	A	G	chr9_128118358_A_G	0.0538911	0.237353	0.0538911	0.245415	0.0109641	0.529495	0.000613778	0.309792	0.000613778	0.319157	0.579083	0.252311	0.0314387	0.166601	0.0314387	0.173626	0.00628613	0.311963	0.000355507	0.229153	0.000355507	0.237498	0.0118853	0.198434	0.0118853	0.204554	FALSE
chr9	128127321	C	T	chr9_128127321_C_T	-0.00833625	0.763339	0.00833625	0.748072	0.00734615	0.774552	-5.19476e-05	0.81145	5.19476e-05	0.796231	0.774559	0.143983	-0.00649301	0.512517	0.00649301	0.499486	0.00567308	0.339217	-4.04549e-05	0.601034	4.04549e-05	0.587003	-0.000970195	0.822486	0.000970195	0.808741	FALSE
chr9	128127426	G	A	chr9_128127426_G_A	0.000948865	0.713778	0.0102899	0.715507	0.011837	0.487785	3.99356e-05	0.666487	0.000116963	0.67093	0.826437	0.105278	0.000973172	0.427205	0.00841674	0.429829	0.0098044	0.200027	3.47197e-05	0.436877	9.61287e-05	0.440674	-7.62183e-05	0.805866	0.000997189	0.808662	FALSE
chr9	128128002	C	G	chr9_128128002_C_G	-0.00534249	0.767894	0.00835969	0.758122	0.0059921	0.877924	-2.76178e-05	0.819048	5.13411e-05	0.809602	0.965859	0.00358503	-0.00517876	0.43983	0.00808985	0.431877	0.00579034	0.333318	-2.68093e-05	0.549309	4.96982e-05	0.540724	-0.000185782	0.942529	0.000262	0.934467	FALSE
chr9	128150735	C	T	chr9_128150735_C_T	-0.12131	0.0964648	0.12131	0.0935719	0.0200259	0.226097	-0.00260379	0.130815	0.00260379	0.127316	0.54383	0.271515	-0.0650827	0.0878932	0.0650827	0.0842771	0.010844	0.177043	-0.00139216	0.109652	0.00139216	0.106424	-0.0292742	0.0701555	0.0292742	0.0680267	FALSE
chr9	128159633	C	G	chr9_128159633_C_G	0.0859995	0.194549	0.0859995	0.2008	0.0249105	0.150904	0.00224778	0.203479	0.00224778	0.207985	0.926535	0.0201243	0.0796526	0.101751	0.0796526	0.106289	0.0231105	0.0542321	0.00208536	0.122381	0.00208536	0.125399	0.00361561	0.538524	0.00361561	0.551015	FALSE
chr9	128160003	C	T	chr9_128160003_C_T	0.00761518	0.607994	0.0142091	0.619441	0.00800438	0.722087	5.15538e-05	0.655314	0.000110182	0.666446	0.981592	0.000807126	0.0075447	0.312234	0.0139503	0.318853	0.00785655	0.254029	5.11941e-05	0.401413	0.000108148	0.409654	0.000142909	0.911255	0.000339807	0.919719	FALSE
chr9	128160148	G	T	chr9_128160148_G_T	0.0131456	0.247279	0.061842	0.246842	0.0434164	0.0502762	0.000655882	0.13679	0.00275217	0.136931	0.985642	0.000522813	0.0128886	0.107919	0.0610807	0.108277	0.0427968	0.0148449	0.000643459	0.0736116	0.00271849	0.0739836	0.000244534	0.77906	0.0011274	0.781468	FALSE
chr9	128160673	G	C	chr9_128160673_G_C	0.000198177	0.759736	0.00822982	0.758797	0.00865534	0.675658	1.33191e-05	0.751209	8.09653e-05	0.749109	0.924603	0.0235023	0.000155432	0.467164	0.00757042	0.466098	0.007993	0.24836	1.19968e-05	0.512852	7.44189e-05	0.510224	8.25698e-05	0.912744	0.000390619	0.90976	FALSE
chr9	128160836	G	C	chr9_128160836_G_C	0.0943248	0.146996	0.0943248	0.151883	0.0229362	0.182047	0.00259165	0.149048	0.00259165	0.15339	0.870283	0.0676037	0.0823534	0.0707443	0.0823534	0.073946	0.0199688	0.0732867	0.00226422	0.0878201	0.00226422	0.0910184	0.00617527	0.369917	0.00617527	0.381505	FALSE
chr9	128160915	T	C	chr9_128160915_T_C	0.0534537	0.290505	0.0543565	0.296967	0.0182934	0.254982	0.000980437	0.311508	0.000999283	0.3166	0.817651	0.111294	0.0435	0.175483	0.044253	0.180726	0.0149818	0.112113	0.000799205	0.203353	0.000814923	0.207765	0.00538609	0.433845	0.00545596	0.441809	FALSE
chr9	128191274	G	T	chr9_128191274_G_T	0.024085	0.411764	0.0362016	0.414643	0.0323918	0.0936914	0.00107149	0.256138	0.00142207	0.256428	0.769872	0.147459	0.0184316	0.232739	0.0275782	0.23525	0.0248888	0.047658	0.000815941	0.164608	0.00108086	0.165055	0.00298045	0.494085	0.00456516	0.497882	FALSE
chr9	128192959	A	G	chr9_128192959_A_G	0.56635	0.00396297	0.56635	0.00391256	0.0822493	0.00963123	0.0476909	0.00537434	0.0476909	0.00524393	0.833193	0.0991695	0.473153	0.0019421	0.473153	0.0021132	0.068676	0.00379951	0.039904	0.00302511	0.039904	0.00308756	0.0583134	0.0197114	0.0583134	0.0201228	TRUE
chr9	128193010	G	A	chr9_128193010_G_A	0.218895	0.0336381	0.218895	0.0344673	0.0453065	0.0457857	0.00999215	0.0345539	0.00999215	0.0352876	0.803595	0.12201	0.176246	0.0190415	0.176246	0.0194305	0.0363698	0.0216572	0.00803681	0.0221354	0.00803681	0.0223973	0.0241676	0.0823313	0.0241676	0.0848336	TRUE
chr9	128193027	C	T	chr9_128193027_C_T	-0.219938	0.0350402	0.219938	0.0343814	0.0390504	0.0638955	-0.00871106	0.0419369	0.00871106	0.0412812	0.779699	0.139473	-0.171249	0.0206815	0.171249	0.0201441	0.0303721	0.0320488	-0.00676717	0.0276124	0.00676717	0.0270408	-0.0291233	0.0687586	0.0291233	0.06698	TRUE
chr9	128202896	T	C	chr9_128202896_T_C	0.012515	0.639525	0.012515	0.655043	0.00584881	0.888252	7.22078e-05	0.724562	7.22078e-05	0.740952	0.871682	0.0672461	0.0108752	0.345807	0.0108752	0.35784	0.00510432	0.368447	6.27852e-05	0.470417	6.27852e-05	0.484859	0.000817759	0.814639	0.000817759	0.829039	FALSE
chr9	128202956	G	A	chr9_128202956_G_A	0.0122681	0.646739	0.0122681	0.66264	0.00296495	0.99801	3.63117e-05	0.836416	3.63117e-05	0.850375	0.894985	0.0464424	0.0109741	0.347266	0.0109741	0.359245	0.00265765	0.540231	3.25306e-05	0.574122	3.25306e-05	0.589329	0.000622449	0.848925	0.000622449	0.863158	FALSE
chr9	128202985	C	T	chr9_128202985_C_T	0.0134613	0.597102	0.0147112	0.608719	0.00933136	0.628336	0.000137703	0.601495	0.00014698	0.61491	0.903422	0.0396131	0.0121419	0.317287	0.0132752	0.325314	0.0084271	0.234532	0.000124197	0.374581	0.000132608	0.383513	0.000695492	0.831542	0.000762183	0.840508	FALSE
chr9	128203260	A	G	chr9_128203260_A_G	0.0458443	0.309672	0.0458443	0.318916	0.02152	0.195175	0.001022	0.284715	0.001022	0.291863	0.959244	0.00535812	0.0439445	0.160271	0.0439445	0.166533	0.0206406	0.066038	0.000979679	0.173523	0.000979679	0.178461	0.00156248	0.710035	0.00156248	0.725343	FALSE
chr9	128204156	G	C	chr9_128204156_G_C	0.0275728	0.41721	0.0275728	0.429786	0.0209205	0.2102	0.000583246	0.321335	0.000583246	0.331369	0.764793	0.146835	0.0208218	0.232504	0.0208218	0.241459	0.0160385	0.103819	0.000442809	0.20606	0.000442809	0.213129	0.00378392	0.49411	0.00378392	0.507217	FALSE
chr9	128204539	G	C	chr9_128204539_G_C	-0.131069	0.0845292	0.131069	0.0822279	0.0193764	0.245959	-0.00278595	0.127047	0.00278595	0.123745	0.451959	0.329302	-0.0572222	0.0991888	0.0572222	0.0953954	0.00840831	0.238546	-0.00116386	0.123292	0.00116386	0.119462	-0.0329041	0.0561503	0.0329041	0.0546963	FALSE
chr9	128218658	G	A	chr9_128218658_G_A	0.0479251	0.266003	0.0479251	0.274769	0.0129196	0.433674	0.000613436	0.30757	0.000613436	0.317463	0.883584	0.0538457	0.042039	0.126607	0.042039	0.132894	0.0114497	0.1647	0.000539202	0.180217	0.000539202	0.187333	0.00316465	0.55191	0.00316465	0.56493	FALSE
chr9	128219387	G	C	chr9_128219387_G_C	-0.0167787	0.604956	0.0183302	0.596658	0.0227739	0.178994	-0.000356341	0.471613	0.000385136	0.464408	0.723129	0.172847	-0.0125094	0.379628	0.0135572	0.372847	0.0164934	0.097953	-0.000265742	0.315487	0.000285189	0.309544	-0.00238817	0.634004	0.00264223	0.626827	FALSE
chr9	128255466	T	C	chr9_128255466_T_C	0.00422031	0.479538	0.0240911	0.479073	0.0342519	0.0834582	5.01217e-05	0.278823	0.000840136	0.276389	0.499895	0.295731	0.00221182	0.346476	0.0120808	0.345946	0.0171844	0.0912821	2.85182e-05	0.227153	0.000422265	0.225493	0.00124807	0.390011	0.00599266	0.388441	FALSE
chr9	128275631	G	T	chr9_128275631_G_T	-0.0122325	0.680067	0.0122325	0.665683	0.0100301	0.587256	-0.000117966	0.679067	0.000117966	0.66358	0.956444	0.00596716	-0.0117187	0.384888	0.0117187	0.372913	0.00958862	0.203004	-0.000112987	0.434999	0.000112987	0.422298	-0.000419201	0.917694	0.000419201	0.90407	FALSE
chr9	128276122	T	A	chr9_128276122_T_A	0.00426412	0.347162	0.038148	0.354264	0.0125266	0.449778	3.97464e-05	0.364895	0.000485121	0.37378	0.991651	0.000227918	0.00419335	0.152622	0.0378491	0.156631	0.0124225	0.146574	3.8964e-05	0.201764	0.00048134	0.2072	0.00011274	0.883187	0.000484304	0.891132	FALSE
chr9	128276150	A	C	chr9_128276150_A_C	0.0511216	0.267131	0.0511216	0.276739	0.0129195	0.431976	0.00064485	0.31088	0.00064485	0.320455	0.991873	0.000212733	0.0507151	0.116618	0.0507151	0.121539	0.0128157	0.140347	0.000639797	0.171719	0.000639797	0.178148	0.000635153	0.848595	0.000635153	0.862568	FALSE
chr9	128276203	C	T	chr9_128276203_C_T	-0.0186632	0.315463	0.0436969	0.30884	0.0211702	0.199266	-0.000407523	0.258337	0.000928764	0.253076	0.989887	0.000291052	-0.0184151	0.13925	0.0432757	0.135512	0.0209571	0.0642849	-0.000402192	0.141908	0.000919829	0.138464	-0.000328691	0.874598	0.000617686	0.865957	FALSE
chr9	128276364	C	A	chr9_128276364_C_A	0.0076786	0.651822	0.0127798	0.658531	0.00597722	0.875959	4.15423e-05	0.759904	6.71435e-05	0.766831	0.964142	0.00391047	0.00742803	0.363316	0.0123515	0.366947	0.00576036	0.335522	4.01892e-05	0.50158	6.48899e-05	0.506665	0.000262	0.904975	0.000395382	0.910551	FALSE
chr9	128295139	A	G	chr9_128295139_A_G	0.140178	0.0837767	0.140178	0.0866186	0.0190743	0.270815	0.00366028	0.129853	0.00366028	0.13252	0.575979	0.253402	0.0865632	0.0680702	0.0865632	0.0706453	0.0115327	0.179881	0.00236304	0.101627	0.00236304	0.10498	0.0302317	0.0683292	0.0302317	0.0705838	FALSE
chr9	128295199	C	T	chr9_128295199_C_T	-0.0109647	0.703175	0.0109647	0.687725	0.0060699	0.873552	-6.54984e-05	0.77986	6.54984e-05	0.764308	0.582327	0.250629	-0.00655279	0.486857	0.00655279	0.474689	0.00348866	0.466687	-3.88451e-05	0.590221	3.88451e-05	0.575958	-0.00255649	0.632429	0.00255649	0.61859	FALSE
chr9	128295504	C	T	chr9_128295504_C_T	-0.131304	0.0926104	0.131304	0.0891082	0.0358621	0.0774532	-0.00531597	0.0803229	0.00531597	0.0778533	0.703346	0.18442	-0.0928219	0.0608214	0.0928219	0.0582057	0.0251799	0.0473403	-0.00376996	0.0564858	0.00376996	0.0550835	-0.0226908	0.108017	0.0226908	0.10427	FALSE
chr9	128295706	C	T	chr9_128295706_C_T	0.00346583	0.696974	0.0102252	0.703455	0.00843915	0.686827	1.96335e-05	0.702488	9.21881e-05	0.709889	0.699754	0.186152	0.00209834	0.446684	0.00740972	0.452419	0.00594368	0.328538	1.03727e-05	0.500316	6.73846e-05	0.506746	0.000809819	0.712086	0.00157835	0.720425	FALSE
chr9	128322917	G	A	chr9_128322917_G_A	0.0483301	0.280915	0.049874	0.28863	0.0291826	0.117304	0.0016578	0.203822	0.00168764	0.207632	0.972723	0.00202445	0.0471048	0.130884	0.0486132	0.13513	0.0284045	0.0380663	0.00161783	0.114111	0.00164699	0.116302	0.00118456	0.754394	0.0012322	0.765088	FALSE
chr9	128323345	G	T	chr9_128323345_G_T	-0.0297388	0.379183	0.0348424	0.369453	0.0133096	0.416818	-0.000418987	0.384278	0.000477622	0.376247	0.854126	0.0828184	-0.0255829	0.192236	0.0299468	0.186731	0.0113893	0.167406	-0.000360582	0.23354	0.000410719	0.227968	-0.00215158	0.616485	0.00254855	0.605263	FALSE
chr9	128340498	A	T	chr9_128340498_A_T	-0.042735	0.337094	0.0428231	0.329247	0.0238927	0.165077	-0.00110013	0.282064	0.0011023	0.276458	0.971456	0.0024486	-0.0415093	0.171643	0.0415946	0.165658	0.0231951	0.0546072	-0.00106742	0.168629	0.00106953	0.164982	-0.00124807	0.778982	0.00125125	0.76907	FALSE
chr9	128370653	C	T	chr9_128370653_C_T	-0.00298148	0.682235	0.0115246	0.678845	0.00592739	0.877013	-2.37623e-05	0.755492	7.32848e-05	0.752418	0.731915	0.169342	-0.00244512	0.417666	0.00842905	0.414415	0.00434228	0.410651	-1.91362e-05	0.529578	5.37907e-05	0.52679	-0.000223891	0.696821	0.00179589	0.694284	FALSE
chr9	128371620	G	A	chr9_128371620_G_A	-0.00591805	0.606916	0.0151843	0.607763	0.00914781	0.644366	-5.45429e-05	0.64408	0.000136853	0.64476	0.96352	0.0039261	-0.00564068	0.330472	0.0146086	0.331218	0.00882612	0.22521	-5.21795e-05	0.40911	0.000131924	0.410341	-0.000271528	0.88721	0.000519237	0.887411	FALSE
chr9	128371704	C	A	chr9_128371704_C_A	0.00494255	0.82058	0.00548352	0.830842	0.00389159	0.985468	1.85687e-05	0.90054	2.07429e-05	0.909259	0.947384	0.00921889	0.00467554	0.540983	0.00519315	0.550665	0.00368975	0.454496	1.75798e-05	0.688222	1.96601e-05	0.698507	0.000203249	0.936506	0.000212776	0.9458	FALSE
chr9	128394986	G	A	chr9_128394986_G_A	-0.01382	0.672944	0.0143059	0.663512	0.0131402	0.423699	-0.000191302	0.65136	0.000196466	0.641835	0.366483	0.393773	-0.0047944	0.598734	0.00500191	0.589737	0.00486577	0.384397	-6.72019e-05	0.578805	6.94074e-05	0.569394	-0.00364101	0.576455	0.00375852	0.568679	FALSE
chr9	128397588	G	A	chr9_128397588_G_A	-0.0487821	0.276596	0.0487821	0.266941	0.0146694	0.359516	-0.000719261	0.292961	0.000719261	0.284877	0.473565	0.314144	-0.022503	0.230241	0.022503	0.221736	0.00682664	0.288797	-0.00032464	0.248238	0.00032464	0.239977	-0.0121663	0.205889	0.0121663	0.199529	FALSE
chr9	128419712	T	C	chr9_128419712_T_C	-0.00566645	0.784608	0.00740841	0.773629	0.0069771	0.78939	-4.49001e-05	0.803613	5.59848e-05	0.792499	0.633109	0.224384	-0.00357271	0.531575	0.00463476	0.522696	0.00440277	0.407945	-2.82252e-05	0.598052	3.49834e-05	0.588395	-0.0012449	0.733631	0.00153389	0.722594	FALSE
chr9	128420465	A	G	chr9_128420465_A_G	-0.112007	0.105479	0.112007	0.101778	0.0701783	0.0154126	-0.0078325	0.045801	0.0078325	0.0448386	0.923247	0.0248686	-0.103296	0.0477197	0.103296	0.0456647	0.0648073	0.00468024	-0.00722406	0.0252794	0.00722406	0.024888	-0.00487638	0.438607	0.00487638	0.426597	TRUE
chr9	128421469	C	T	chr9_128421469_C_T	0.0463424	0.303153	0.0463424	0.313408	0.0107383	0.54314	0.000541249	0.372582	0.000541249	0.383302	0.671367	0.199393	0.0331575	0.187897	0.0331575	0.195172	0.00726467	0.276822	0.000387285	0.256347	0.000387285	0.264938	0.00713276	0.33114	0.00713276	0.340828	FALSE
chr9	128494923	A	G	chr9_128494923_A_G	-0.0346543	0.247699	0.0613795	0.243519	0.0180528	0.265762	-0.000807785	0.248725	0.00120597	0.244244	0.377924	0.384488	-0.0124783	0.249783	0.0229149	0.245232	0.00691837	0.286933	-0.000294206	0.238251	0.000449702	0.234303	-0.00874287	0.178202	0.0155517	0.174902	FALSE
chr9	128504933	C	G	chr9_128504933_C_G	0.277512	0.0225029	0.277512	0.0228242	0.0603588	0.0231777	0.0168491	0.0210327	0.0168491	0.0210588	0.959101	0.00548123	0.2663	0.0090405	0.2663	0.00902159	0.0578655	0.00665731	0.0161593	0.0107542	0.0161593	0.0106054	0.00924623	0.253138	0.00924623	0.260784	TRUE
chr9	128558639	T	C	chr9_128558639_T_C	0.0336407	0.360066	0.0336407	0.371464	0.0109931	0.529223	0.000366761	0.397712	0.000366761	0.411005	0.527056	0.280909	0.0174324	0.258328	0.0174324	0.267787	0.00582107	0.332517	0.000190531	0.302923	0.000190531	0.313336	0.00820935	0.28164	0.00820935	0.290811	FALSE
chr9	128558761	C	T	chr9_128558761_C_T	-0.0591548	0.247345	0.0591548	0.239324	0.0167067	0.312602	-0.00121095	0.259148	0.00121095	0.251524	0.560581	0.262046	-0.0318749	0.187476	0.0318749	0.179991	0.00912119	0.217592	-0.000638916	0.202417	0.000638916	0.195255	-0.0141258	0.192951	0.0141258	0.187496	FALSE
chr9	128558792	C	T	chr9_128558792_C_T	0.00431915	0.64191	0.0139672	0.644526	0.019437	0.234007	0.00015753	0.516062	0.00031478	0.517327	0.568684	0.257487	0.00200789	0.460251	0.00777809	0.463036	0.0109771	0.172698	7.85687e-05	0.393841	0.000172793	0.396155	0.00104959	0.570676	0.00318688	0.572939	FALSE
chr9	128559022	G	A	chr9_128559022_G_A	0.106809	0.113233	0.106809	0.117495	0.0242205	0.169385	0.00285078	0.125069	0.00285078	0.128303	0.566172	0.257875	0.0622324	0.0902953	0.0622324	0.0944886	0.0139347	0.130317	0.00168332	0.0993543	0.00168332	0.102813	0.0237658	0.0927771	0.0237658	0.0954793	FALSE
chr9	128564163	G	T	chr9_128564163_G_T	0.0207806	0.513552	0.021567	0.525374	0.00895833	0.656623	0.000207597	0.558841	0.000214312	0.571549	0.0411087	0.886239	0.0011839	0.768136	0.001193	0.77732	0.000375842	0.887105	1.21373e-05	0.762311	1.2215e-05	0.772279	0.00361084	0.529623	0.00366801	0.540051	FALSE
chr9	128564351	A	G	chr9_128564351_A_G	0.0173811	0.55754	0.0191818	0.568039	0.0131618	0.419318	0.000203103	0.553954	0.000229583	0.564888	0.0582657	0.846855	0.00139253	0.753569	0.00145636	0.763149	0.00073626	0.806928	1.61386e-05	0.723499	1.70773e-05	0.734154	0.00352033	0.532081	0.00380615	0.541386	FALSE
chr9	128564436	T	C	chr9_128564436_T_C	0.0391124	0.345019	0.0391124	0.355146	0.0171625	0.297023	0.000802822	0.311414	0.000802822	0.318921	0.0733617	0.814657	0.00309928	0.606865	0.00309928	0.620402	0.00134054	0.707226	6.45353e-05	0.516501	6.45353e-05	0.530569	0.00790289	0.319626	0.00790289	0.328226	FALSE
chr9	128565703	C	A	chr9_128565703_C_A	-0.00668062	0.724672	0.00999408	0.718756	0.00653631	0.841335	-4.47838e-05	0.775811	6.54911e-05	0.768617	0.179778	0.619405	-0.00134285	0.693794	0.00191001	0.68823	0.00117545	0.726964	-8.9239e-06	0.739169	1.24883e-05	0.733386	-0.00175302	0.629303	0.0025025	0.623907	FALSE
chr9	128565764	A	G	chr9_128565764_A_G	0.0041497	0.711292	0.0101787	0.714775	0.0115315	0.5001	5.88714e-05	0.657243	0.000120375	0.661291	0.194641	0.596474	0.00107757	0.66704	0.00210971	0.670922	0.00227168	0.579365	1.48366e-05	0.638249	2.53703e-05	0.642475	0.00102577	0.605556	0.00262636	0.608265	FALSE
chr9	128566243	A	C	chr9_128566243_A_C	0.0127162	0.609201	0.0142837	0.620744	0.00899571	0.655721	0.000115021	0.636748	0.000128106	0.649221	0.220874	0.557129	0.00249223	0.602786	0.00291533	0.611658	0.00198039	0.609968	2.25794e-05	0.619288	2.61113e-05	0.629388	0.00327104	0.511941	0.00370611	0.521932	FALSE
chr9	128587166	G	A	chr9_128587166_G_A	-0.0297637	0.456237	0.0308683	0.447709	0.00724824	0.747084	-0.000330752	0.553379	0.000335597	0.54566	0.537409	0.275414	-0.0158419	0.340415	0.016512	0.333507	0.00389741	0.448292	-0.000176517	0.43697	0.000179457	0.429541	-0.00693745	0.382915	0.0072328	0.376397	FALSE
chr9	128587434	A	G	chr9_128587434_A_G	-0.0628109	0.234064	0.0628109	0.226083	0.0256509	0.154297	-0.00193983	0.187875	0.00193983	0.182786	0.695335	0.19049	-0.0445	0.143104	0.0445	0.137133	0.0179959	0.0898459	-0.00138237	0.129282	0.00138237	0.125177	-0.0100989	0.259178	0.0100989	0.251351	FALSE
chr9	128587494	G	A	chr9_128587494_G_A	-0.319356	0.0167035	0.319356	0.0167209	0.0569741	0.0268363	-0.0185242	0.0184543	0.0185242	0.018572	0.714448	0.179789	-0.227483	0.0121946	0.227483	0.0119962	0.0407208	0.0167594	-0.0132043	0.0130594	0.0132043	0.0131769	-0.0568065	0.0220438	0.0568065	0.021908	TRUE
chr9	128587833	A	G	chr9_128587833_A_G	0.00116149	0.833769	0.0052904	0.836241	0.00829003	0.704371	1.54061e-05	0.818728	4.68793e-05	0.821611	0.666391	0.206065	0.000826537	0.567979	0.00356546	0.570486	0.00551635	0.34671	1.07888e-05	0.59777	3.1636e-05	0.601342	0.000182606	0.798019	0.00100513	0.801231	FALSE
chr9	128587926	A	C	chr9_128587926_A_C	0.00400502	0.592279	0.0167852	0.595573	0.00569857	0.896166	2.7506e-05	0.698461	0.000108081	0.700546	0.63037	0.225762	0.00214132	0.390349	0.010864	0.393436	0.00361552	0.462773	1.51836e-05	0.512002	7.02256e-05	0.515803	0.000881274	0.560654	0.00315194	0.564261	FALSE
chr9	128626364	C	T	chr9_128626364_C_T	-0.0499628	0.270374	0.0499628	0.261433	0.0120152	0.47448	-0.000616604	0.327278	0.000616604	0.317357	0.674521	0.197786	-0.0335081	0.170245	0.0335081	0.16307	0.00799847	0.246949	-0.000408408	0.22613	0.000408408	0.218379	-0.00958604	0.269478	0.00958604	0.2614	FALSE
chr9	128635200	G	A	chr9_128635200_G_A	-0.0372914	0.35911	0.0372914	0.348631	0.0125157	0.450283	-0.000469161	0.379678	0.000469161	0.368253	0.378001	0.383885	-0.0138495	0.326123	0.0138495	0.315006	0.00466446	0.390743	-0.000171961	0.344414	0.000171961	0.332936	-0.00948759	0.267486	0.00948759	0.260085	FALSE
chr9	128636357	C	T	chr9_128636357_C_T	0.023953	0.463674	0.023953	0.476215	0.006968	0.803264	0.000166971	0.565316	0.000166971	0.580124	0.304141	0.454223	0.00747355	0.421291	0.00747355	0.433569	0.00214355	0.592271	5.26122e-05	0.503344	5.26122e-05	0.517814	0.00630548	0.355057	0.00630548	0.365071	FALSE
chr9	128643005	G	A	chr9_128643005_G_A	-0.0862078	0.149587	0.0862078	0.144126	0.0184406	0.257485	-0.00169075	0.17453	0.00169075	0.169544	0.312968	0.447899	-0.0264983	0.206651	0.0264983	0.198685	0.00572359	0.339079	-0.00051749	0.202726	0.00051749	0.195724	-0.0221525	0.100147	0.0221525	0.0969612	FALSE
chr9	128648390	G	C	chr9_128648390_G_C	0.0167063	0.355124	0.0377903	0.359974	0.0151245	0.342891	0.000276232	0.343965	0.000603671	0.348116	0.560922	0.260334	0.00696267	0.261269	0.0200269	0.264852	0.00840423	0.234328	0.000116901	0.265637	0.00031927	0.269325	0.00460962	0.295096	0.00882386	0.298712	FALSE
chr9	128657143	C	T	chr9_128657143_C_T	0.00213227	0.669575	0.0127562	0.665736	0.00903719	0.649519	1.06924e-05	0.6951	0.000108639	0.688563	0.931505	0.0191998	0.00205457	0.374241	0.0119073	0.370112	0.00840529	0.237453	1.05729e-05	0.442867	0.000101332	0.436663	7.78062e-05	0.895583	0.000500183	0.887833	FALSE
chr9	128697369	A	C	chr9_128697369_A_C	-0.0193344	0.550799	0.0193344	0.535987	0.00924539	0.637537	-0.000178868	0.580611	0.000178868	0.5647	0.0831843	0.793889	-0.00168025	0.708355	0.00168025	0.695145	0.000803185	0.796358	-1.60943e-05	0.706853	1.60943e-05	0.692885	-0.00413961	0.491683	0.00413961	0.478983	FALSE
chr9	128697392	G	A	chr9_128697392_G_A	0.00914571	0.451558	0.0317722	0.452577	0.0152596	0.342784	0.000274165	0.424399	0.000580168	0.425246	0.0877844	0.784325	0.001193	0.644947	0.00318825	0.646404	0.00136618	0.701416	3.32079e-05	0.586279	5.96388e-05	0.587146	0.00215952	0.405334	0.00675485	0.405602	FALSE
chr9	128703423	A	G	chr9_128703423_A_G	-0.17362	0.0523185	0.17362	0.0506563	0.0435408	0.0500116	-0.00765114	0.0467582	0.00765114	0.0457703	0.832064	0.0944955	-0.144911	0.0277544	0.144911	0.0267593	0.0362166	0.0221388	-0.00638207	0.0287183	0.00638207	0.0282614	-0.0159153	0.153724	0.0159153	0.149288	TRUE
chr9	128724451	C	T	chr9_128724451_C_T	0.108261	0.107758	0.108261	0.111984	0.0178322	0.266155	0.00191227	0.147481	0.00191227	0.152019	0.977782	0.00129296	0.105928	0.0440308	0.105928	0.0463489	0.0174268	0.0888827	0.00187029	0.0799955	0.00187029	0.0826568	0.00275815	0.572642	0.00275815	0.58611	FALSE
chr9	128733402	A	G	chr9_128733402_A_G	0.229556	0.0326572	0.229556	0.0333237	0.0348885	0.0802717	0.00828901	0.0439196	0.00828901	0.0450903	0.857816	0.0776575	0.197953	0.0162308	0.197953	0.0165496	0.0299614	0.0331009	0.00714768	0.0263016	0.00714768	0.0267599	0.017554	0.128093	0.017554	0.13235	TRUE
chr9	128772054	C	T	chr9_128772054_C_T	-0.12981	0.0851285	0.12981	0.0824612	0.0616406	0.0221321	-0.00830357	0.0451768	0.00830357	0.0445001	0.95827	0.00520973	-0.124605	0.0363206	0.124605	0.0349688	0.0591165	0.0063102	-0.00797764	0.0238749	0.00797764	0.0237108	-0.00425235	0.476377	0.00425235	0.46315	TRUE
chr9	128808785	C	T	chr9_128808785_C_T	-0.0150331	0.629247	0.0150331	0.615238	0.00881799	0.667826	-0.000126265	0.65957	0.000126265	0.644257	0.275909	0.485084	-0.00413392	0.56533	0.00413392	0.551501	0.00245003	0.559244	-3.48481e-05	0.596941	3.48481e-05	0.582085	-0.0040094	0.51365	0.0040094	0.501307	FALSE
chr9	128809289	C	T	chr9_128809289_C_T	-0.0476635	0.287437	0.0476635	0.278411	0.0121415	0.468953	-0.000617896	0.334793	0.000617896	0.324556	0.130106	0.703843	-0.00629374	0.475144	0.00629374	0.462376	0.00159216	0.662352	-8.2289e-05	0.467699	8.2289e-05	0.453754	-0.0112517	0.225292	0.0112517	0.218958	FALSE
chr9	128809477	G	A	chr9_128809477_G_A	0.0381277	0.326423	0.0381277	0.336558	0.0166922	0.312734	0.000722662	0.300537	0.000722662	0.30965	0.120077	0.721849	0.004595	0.507566	0.004595	0.520877	0.00197679	0.613727	8.543e-05	0.439762	8.543e-05	0.453013	0.00899852	0.264151	0.00899852	0.27218	FALSE
chr9	128809748	G	A	chr9_128809748_G_A	-0.017867	0.573069	0.017867	0.558609	0.0131109	0.422668	-0.000238775	0.518548	0.000238775	0.50329	0.0727647	0.81397	-0.00130276	0.742518	0.00130276	0.729271	0.000978573	0.762603	-1.79381e-05	0.692633	1.79381e-05	0.678095	-0.00352192	0.535228	0.00352192	0.521646	FALSE
chr9	128809936	C	T	chr9_128809936_C_T	0.0108944	0.678125	0.0119788	0.688498	0.00720574	0.782652	0.000104521	0.711051	0.000110411	0.722244	0.060846	0.83855	0.000924708	0.794292	0.000972939	0.803851	0.000506278	0.860219	9.8068e-06	0.800699	1.00688e-05	0.810964	0.00215793	0.640134	0.00238659	0.649665	FALSE
chr9	128810392	C	T	chr9_128810392_C_T	-0.0517705	0.262165	0.0517705	0.253777	0.0211888	0.207774	-0.00114152	0.22775	0.00114152	0.221877	0.0273243	0.917046	-0.00146706	0.733083	0.00146706	0.719708	0.00066853	0.827075	-3.68917e-05	0.614136	3.68917e-05	0.59996	-0.00642616	0.373969	0.00642616	0.363511	FALSE
chr9	128818032	T	C	chr9_128818032_T_C	0.0213403	0.501254	0.0213403	0.515111	0.0107101	0.543644	0.000237661	0.512568	0.000237661	0.52737	0.88025	0.0585499	0.0188546	0.254887	0.0188546	0.263967	0.00946433	0.21353	0.000211052	0.313645	0.000211052	0.324196	0.00126237	0.74907	0.00126237	0.762945	FALSE
chr9	128818208	G	A	chr9_128818208_G_A	0.0075684	0.762134	0.0075684	0.775434	0.00531612	0.921537	4.45107e-05	0.81868	4.45107e-05	0.833585	0.932426	0.0171081	0.00711416	0.461265	0.00711416	0.473742	0.00496471	0.37422	4.18488e-05	0.572806	4.18488e-05	0.587088	0.00029217	0.917625	0.00029217	0.931177	FALSE
chr9	128818291	T	C	chr9_128818291_T_C	-0.0227711	0.503154	0.0227711	0.489025	0.00924725	0.633376	-0.000193528	0.555954	0.000193528	0.539397	0.946099	0.00969035	-0.0214785	0.243529	0.0214785	0.234516	0.00876917	0.226143	-0.000182964	0.327814	0.000182964	0.316543	-0.00077965	0.850388	0.00077965	0.836508	FALSE
chr9	128818465	C	T	chr9_128818465_C_T	-0.05572	0.299633	0.0560337	0.29452	0.0194827	0.229173	-0.00105388	0.321957	0.00106014	0.316727	0.967656	0.00278454	-0.0538384	0.162008	0.0541387	0.157595	0.0188473	0.0774263	-0.00101794	0.195484	0.00102394	0.191472	-0.00177843	0.716557	0.00178795	0.705422	FALSE
chr9	128818719	C	T	chr9_128818719_C_T	-0.00568975	0.704014	0.0104859	0.699242	0.0114089	0.506696	-6.02607e-05	0.665538	0.000110946	0.659638	0.968392	0.00293531	-0.00546493	0.379577	0.0101364	0.375656	0.0110535	0.172076	-5.79025e-05	0.406319	0.000107266	0.402778	-0.000168315	0.927982	0.000301697	0.926001	FALSE
chr9	128829370	A	C	chr9_128829370_A_C	0.00188434	0.726097	0.0101172	0.725768	0.00618413	0.849942	3.31016e-05	0.773805	7.45208e-05	0.77393	0.882444	0.0547553	0.00166746	0.430823	0.00893457	0.430334	0.00547065	0.351502	2.91496e-05	0.531071	6.57467e-05	0.530725	9.05092e-05	0.8807	0.000560522	0.879539	FALSE
chr9	128829553	G	A	chr9_128829553_G_A	0.0486125	0.258157	0.0486125	0.2665	0.0119748	0.476392	0.00057879	0.309352	0.00057879	0.319114	0.947255	0.00857322	0.0459553	0.114773	0.0459553	0.119549	0.011338	0.165839	0.00054681	0.17383	0.00054681	0.180185	0.00187052	0.663157	0.00187052	0.677845	FALSE
chr9	128829570	G	A	chr9_128829570_G_A	-0.0172178	0.578186	0.017909	0.56573	0.0121783	0.465775	-0.000216559	0.567011	0.000225255	0.555839	0.949039	0.00778071	-0.0162981	0.319242	0.016948	0.310971	0.0115558	0.161055	-0.000205046	0.352981	0.000213221	0.344991	-0.000606571	0.871965	0.000631977	0.862832	FALSE
chr9	128829615	G	C	chr9_128829615_G_C	-0.00921783	0.494135	0.0240355	0.491379	0.0144581	0.37344	-0.000151888	0.47214	0.00031696	0.468454	0.957905	0.00472813	-0.00902669	0.251717	0.0230917	0.249772	0.0138334	0.1273	-0.000147603	0.276784	0.000304364	0.274369	-0.000233419	0.84485	0.000763771	0.840457	FALSE
chr9	128829871	A	G	chr9_128829871_A_G	0.0436926	0.262321	0.0511364	0.268657	0.0141564	0.378198	0.000609751	0.293481	0.000706786	0.298733	0.977612	0.00102808	0.0428476	0.115516	0.050015	0.118762	0.0138525	0.125553	0.000598341	0.162762	0.000691774	0.166255	0.00102895	0.747269	0.00129254	0.7569	FALSE
chr9	128864179	A	G	chr9_128864179_A_G	0.0120107	0.649713	0.0125157	0.661276	0.00805947	0.722081	9.75819e-05	0.679282	0.000101788	0.691745	0.585215	0.248239	0.00696031	0.446043	0.00724539	0.455806	0.00470925	0.387916	5.63872e-05	0.507514	5.87618e-05	0.518012	0.0027248	0.583665	0.00282643	0.593966	FALSE
chr9	128881557	C	G	chr9_128881557_C_G	-0.0061193	0.643445	0.0135284	0.638906	0.0117499	0.488345	-5.11178e-05	0.601478	0.000154433	0.597786	0.923591	0.0241814	-0.00568296	0.339471	0.0124791	0.336662	0.0108453	0.175139	-4.76515e-05	0.364074	0.000142368	0.361951	-0.000304873	0.863147	0.000663734	0.858177	FALSE
chr9	128881625	T	C	chr9_128881625_T_C	0.0232565	0.465911	0.0232565	0.479718	0.00852578	0.685023	0.000191508	0.525849	0.000191508	0.541674	0.942631	0.0118324	0.0219241	0.219599	0.0219241	0.228631	0.00803528	0.248543	0.00018051	0.30977	0.00018051	0.320497	0.00083205	0.813481	0.00083205	0.827446	FALSE
chr9	128882028	G	T	chr9_128882028_G_T	-0.0168194	0.367	0.0368372	0.365021	0.0204148	0.212151	-0.000361109	0.300858	0.00077881	0.299809	0.991232	0.000210853	-0.016553	0.167991	0.0364357	0.166664	0.0202357	0.0685779	-0.000355354	0.16762	0.000770383	0.166429	-0.000368388	0.885913	0.00056211	0.880995	FALSE
chr9	128892268	C	T	chr9_128892268_C_T	-0.0276638	0.44593	0.0276638	0.432849	0.00978702	0.603119	-0.000274322	0.490343	0.000274322	0.475409	0.421843	0.349371	-0.0120452	0.35562	0.0120452	0.343976	0.00414732	0.423657	-0.000119764	0.40435	0.000119764	0.391422	-0.00704225	0.341095	0.00704225	0.331368	FALSE
chr9	128893542	A	G	chr9_128893542_A_G	0.0513099	0.26693	0.0513099	0.275193	0.0188755	0.253939	0.00113589	0.253729	0.00113589	0.260988	0.219761	0.556666	0.012421	0.346199	0.012421	0.356421	0.00437221	0.412949	0.000288613	0.303402	0.000288613	0.313073	0.0134827	0.199126	0.0134827	0.204926	FALSE
chr9	128899607	G	A	chr9_128899607_G_A	0.0403406	0.32153	0.0403406	0.332459	0.0103132	0.56685	0.00049491	0.38141	0.00049491	0.39374	0.6134	0.234498	0.0241628	0.21194	0.0241628	0.220471	0.00621784	0.31822	0.000292179	0.275732	0.000292179	0.285826	0.0087127	0.279402	0.0087127	0.287754	FALSE
chr9	128899642	A	G	chr9_128899642_A_G	0.123264	0.0865079	0.123264	0.0905559	0.0252901	0.152823	0.00312788	0.101053	0.00312788	0.103482	0.635124	0.222927	0.0786504	0.0637712	0.0786504	0.0669034	0.0160599	0.102865	0.00199577	0.0754776	0.00199577	0.0782384	0.0251774	0.0799796	0.0251774	0.0825841	FALSE
chr9	128899923	A	T	chr9_128899923_A_T	0.00671944	0.747681	0.00819907	0.757394	0.00658919	0.826309	4.34243e-05	0.792237	5.1366e-05	0.802194	0.556767	0.264337	0.0036653	0.522986	0.0045578	0.531937	0.00365248	0.454726	2.36526e-05	0.597008	2.8443e-05	0.60777	0.00151008	0.665908	0.00191657	0.675229	FALSE
chr9	128899942	C	T	chr9_128899942_C_T	0.00556115	0.763793	0.00747298	0.772238	0.00632162	0.854811	3.59255e-05	0.799096	4.82623e-05	0.808789	0.548129	0.269032	0.00316044	0.535742	0.00409477	0.543683	0.00345414	0.46927	2.03744e-05	0.609599	2.64035e-05	0.618248	0.00129889	0.689502	0.00171491	0.699107	FALSE
chr9	128900200	T	C	chr9_128900200_T_C	0.113874	0.0966258	0.113874	0.100105	0.0176325	0.272514	0.00206436	0.139318	0.00206436	0.142771	0.413176	0.355075	0.0474101	0.114088	0.0474101	0.118852	0.00734246	0.270083	0.000866276	0.136998	0.000866276	0.141749	0.0293139	0.0639986	0.0293139	0.0657791	FALSE
chr9	128902564	G	A	chr9_128902564_G_A	-0.0473342	0.281155	0.0593475	0.278579	0.0253743	0.145861	-0.00135644	0.225462	0.00160305	0.224431	0.920635	0.0253268	-0.0436013	0.135284	0.0548029	0.133658	0.0233423	0.0526569	-0.00125013	0.12932	0.00147966	0.128788	-0.00193563	0.646667	0.0024374	0.641704	FALSE
chr9	128903107	G	T	chr9_128903107_G_T	-0.00400494	0.649455	0.0132406	0.646869	0.0103586	0.569544	4.9023e-06	0.632116	0.000144192	0.630612	0.604902	0.238652	-0.00218647	0.439062	0.00788807	0.436793	0.00628514	0.315881	5.09373e-06	0.464942	8.64562e-05	0.463992	-0.000887626	0.574118	0.00299951	0.571904	FALSE
chr9	128927421	T	G	chr9_128927421_T_G	0.000966756	0.778215	0.00773403	0.780096	0.00759646	0.75592	1.50444e-05	0.796305	6.15921e-05	0.799317	0.209718	0.573854	0.000512306	0.729056	0.0015284	0.731787	0.00160785	0.660205	5.44866e-06	0.748668	1.25143e-05	0.751887	0.000296934	0.69156	0.00192292	0.693008	FALSE
chr9	128927424	G	A	chr9_128927424_G_A	0.0787624	0.152629	0.0787624	0.158516	0.0375335	0.0684946	0.00299294	0.102724	0.00299294	0.10538	0.231983	0.542303	0.0181108	0.250249	0.0181108	0.260099	0.00866563	0.227485	0.000684028	0.153352	0.000684028	0.159485	0.0201867	0.105505	0.0201867	0.109123	FALSE
chr9	128947846	A	G	chr9_128947846_A_G	0.0249319	0.334338	0.039852	0.340401	0.0112124	0.515734	0.000300143	0.393636	0.000423589	0.401517	0.989433	0.000323372	0.024619	0.148417	0.0394102	0.152215	0.011097	0.172377	0.00029656	0.220296	0.000418939	0.22515	0.000438255	0.849825	0.000647856	0.859192	FALSE
chr9	129028251	G	C	chr9_129028251_G_C	-0.00773022	0.765867	0.00798401	0.755305	0.00861318	0.680216	-6.94019e-05	0.767812	7.17193e-05	0.756586	0.950418	0.00828573	-0.00730708	0.461731	0.00755305	0.45208	0.00819798	0.240996	-6.57184e-05	0.516143	6.79643e-05	0.50554	-0.000308049	0.934215	0.000311225	0.926192	FALSE
chr9	129028866	T	A	chr9_129028866_T_A	-0.0615897	0.228174	0.0615897	0.220513	0.0143624	0.372267	-0.000931088	0.264906	0.000931088	0.25746	0.854104	0.0809881	-0.0524111	0.114309	0.0524111	0.109641	0.0122507	0.150157	-0.000791498	0.159869	0.000791498	0.154471	-0.00471442	0.45569	0.00471442	0.443487	FALSE
chr9	129036282	A	G	chr9_129036282_A_G	0.00352244	0.730677	0.00912204	0.737796	0.00494823	0.899445	3.04806e-06	0.797961	5.57146e-05	0.804223	0.924798	0.0209848	0.0032525	0.437314	0.00847167	0.443049	0.0045908	0.402422	2.73152e-06	0.568819	5.182e-05	0.575008	0.000181018	0.907053	0.000365213	0.915524	FALSE
chr9	129036860	C	T	chr9_129036860_C_T	-0.0388034	0.339545	0.0388034	0.32885	0.0136555	0.399699	-0.000534787	0.346627	0.000534787	0.336334	0.922767	0.0243341	-0.0358348	0.158942	0.0358348	0.152567	0.0125893	0.144202	-0.000493362	0.200766	0.000493362	0.193715	-0.00158629	0.727336	0.00158629	0.712923	FALSE
chr9	129036982	C	T	chr9_129036982_C_T	-0.0518128	0.278511	0.0518128	0.269459	0.0149102	0.355922	-0.000850529	0.29338	0.000850529	0.285143	0.88206	0.0575412	-0.0458067	0.135595	0.0458067	0.130512	0.0131875	0.137362	-0.000753368	0.173442	0.000753368	0.167943	-0.00300586	0.579443	0.00300586	0.56608	FALSE
chr9	129081013	C	A	chr9_129081013_C_A	0.00315966	0.250651	0.0570679	0.25231	0.0323384	0.0927644	0.000343165	0.168288	0.00175618	0.16928	0.998072	3.25536e-05	0.00319003	0.107163	0.0569612	0.108138	0.032277	0.028347	0.000343611	0.090395	0.00175305	0.0908624	-4.28728e-05	0.931464	0.000262	0.934967	FALSE
chr9	129081621	G	A	chr9_129081621_G_A	0.0075569	0.704488	0.0119917	0.708053	0.00702658	0.798034	6.02535e-05	0.758569	9.12226e-05	0.763368	0.926094	0.0227153	0.00702833	0.411529	0.0111324	0.414825	0.00650247	0.300662	5.60394e-05	0.505783	8.46806e-05	0.509333	0.000285819	0.897872	0.000460486	0.901396	FALSE
chr9	129093731	C	G	chr9_129093731_C_G	-0.00372527	0.798379	0.00664329	0.794793	0.00886031	0.662085	-2.94272e-05	0.790941	5.8302e-05	0.786929	0.178249	0.622703	-0.000831799	0.74651	0.00129703	0.742991	0.00153313	0.669751	-7.01092e-06	0.751421	1.1227e-05	0.747185	-0.000974959	0.720887	0.00165775	0.717643	FALSE
chr9	129103214	C	T	chr9_129103214_C_T	-0.185946	0.0511496	0.185946	0.0497583	0.0241378	0.165618	-0.00497328	0.0806321	0.00497328	0.0787208	0.371809	0.389403	-0.0723824	0.0827406	0.0723824	0.0789384	0.00918912	0.217688	-0.00196971	0.0940373	0.00196971	0.0909031	-0.0482494	0.0321789	0.0482494	0.0314249	FALSE
chr9	129103719	G	A	chr9_129103719_G_A	0.0096725	0.702675	0.0096725	0.717398	0.00564366	0.910747	5.45109e-05	0.771878	5.45109e-05	0.786976	0.296702	0.462143	0.00292458	0.585037	0.00292458	0.598223	0.00167124	0.649866	1.64535e-05	0.6636	1.64535e-05	0.678285	0.00260254	0.582825	0.00260254	0.596784	FALSE
chr9	129110943	G	A	chr9_129110943_G_A	0.00273845	0.475931	0.0234373	0.475991	0.0183453	0.2724	7.64451e-05	0.390712	0.000458248	0.389918	0.99483	0.000132263	0.00271361	0.226638	0.0233309	0.225052	0.0182575	0.0869494	7.55969e-05	0.222749	0.000456197	0.221913	4.60486e-05	0.95893	0.0001572	0.958178	FALSE
chr9	129110977	A	C	chr9_129110977_A_C	0.0503089	0.279641	0.0513548	0.286839	0.0188801	0.251823	0.00104495	0.279269	0.00106625	0.284501	0.995644	0.000112301	0.0500378	0.129034	0.0510794	0.132632	0.018791	0.0805078	0.00103896	0.15573	0.00106018	0.158906	0.00044937	0.887242	0.000455722	0.899605	FALSE
chr9	129111962	C	T	chr9_129111962_C_T	-0.00585937	0.680203	0.0119923	0.673538	0.00792355	0.730076	-5.71712e-05	0.720174	9.40848e-05	0.711447	0.827461	0.103783	-0.0050038	0.412364	0.00982196	0.406541	0.00657822	0.299151	-4.83469e-05	0.492104	7.73469e-05	0.485406	-0.00047954	0.779311	0.00123855	0.772522	FALSE
chr9	129132061	A	C	chr9_129132061_A_C	-0.015356	0.563676	0.020955	0.562492	0.00637361	0.851403	-0.000108065	0.687875	0.000137603	0.686619	0.766194	0.14775	-0.0118377	0.36321	0.0162151	0.363038	0.00487753	0.378791	-8.34647e-05	0.491635	0.000106515	0.490955	-0.00186894	0.642748	0.00259619	0.64223	FALSE
chr9	129139005	G	A	chr9_129139005_G_A	-0.00355881	0.834839	0.00576175	0.827106	0.00578293	0.897751	-1.58434e-05	0.874772	3.3289e-05	0.866688	0.600624	0.24065	-0.0020505	0.594151	0.0034202	0.58624	0.00348104	0.468818	-8.97324e-06	0.675566	1.98202e-05	0.667894	-0.000820935	0.765066	0.00131318	0.757268	FALSE
chr9	129139179	C	T	chr9_129139179_C_T	0.0145295	0.603921	0.0157298	0.614873	0.00497812	0.947134	8.48968e-05	0.727548	9.0296e-05	0.738745	0.697874	0.189396	0.010078	0.374026	0.0109157	0.382327	0.00347064	0.470938	5.88771e-05	0.517842	6.26453e-05	0.52797	0.00248027	0.597715	0.0026994	0.607821	FALSE
chr9	129139368	T	C	chr9_129139368_T_C	0.0379473	0.329975	0.0400616	0.337312	0.0186018	0.249242	0.000650491	0.305668	0.000702079	0.309871	0.783388	0.137748	0.0298139	0.183446	0.0314452	0.188761	0.0145516	0.117502	0.000510968	0.193313	0.000550772	0.197265	0.0045461	0.441424	0.00483192	0.449625	FALSE
chr9	129139662	G	A	chr9_129139662_G_A	-0.00816886	0.77576	0.00816886	0.762336	0.00907177	0.622625	-6.20031e-05	0.797986	6.20031e-05	0.781797	0.838181	0.0953466	-0.00695678	0.499521	0.00695678	0.48704	0.00756011	0.265054	-5.22478e-05	0.560843	5.22478e-05	0.546358	-0.000587516	0.886521	0.000587516	0.873389	FALSE
chr9	129155255	G	T	chr9_129155255_G_T	0.0307879	0.402309	0.0307879	0.414621	0.0135189	0.415526	0.000505572	0.402284	0.000505572	0.41331	0.161265	0.64954	0.00513322	0.517655	0.00513322	0.529927	0.00223974	0.586758	8.83834e-05	0.48197	8.83834e-05	0.494539	0.00778062	0.327751	0.00778062	0.337227	FALSE
chr9	129166836	G	A	chr9_129166836_G_A	0.0109313	0.667571	0.0118706	0.680162	0.0089343	0.652851	0.000132254	0.659182	0.000138968	0.672014	0.451333	0.328105	0.00471288	0.519489	0.00511758	0.529489	0.00389833	0.442172	5.48982e-05	0.544647	5.77913e-05	0.555544	0.0027121	0.57474	0.00295028	0.586099	FALSE
chr9	129167678	C	T	chr9_129167678_C_T	0.0204912	0.528476	0.0204912	0.541213	0.00823289	0.70138	0.000209996	0.574525	0.000209996	0.588355	0.340561	0.419089	0.00801785	0.449779	0.00801785	0.46165	0.00300222	0.5198	8.52274e-05	0.497453	8.52274e-05	0.510903	0.00528447	0.428326	0.00528447	0.438521	FALSE
chr9	129174401	T	C	chr9_129174401_T_C	0.000227166	0.74005	0.00899046	0.740727	0.00828171	0.705569	8.66119e-06	0.743734	7.43178e-05	0.7456	0.844465	0.0905262	0.000201791	0.440644	0.00758784	0.442332	0.00700217	0.281754	7.46133e-06	0.495683	6.27983e-05	0.498479	3.17576e-05	0.854779	0.000663734	0.856703	FALSE
chr9	129177740	G	A	chr9_129177740_G_A	0.0235775	0.462484	0.0235775	0.476094	0.0140044	0.388028	0.000350955	0.417699	0.000350955	0.431292	0.895717	0.0455131	0.0210683	0.226971	0.0210683	0.235914	0.0125134	0.146744	0.000312371	0.245998	0.000312371	0.25533	0.00137034	0.732042	0.00137034	0.746186	FALSE
chr9	129178429	C	T	chr9_129178429_C_T	-0.078629	0.169074	0.078629	0.163125	0.0205986	0.210797	-0.00165721	0.171728	0.00165721	0.167586	0.947579	0.00967535	-0.0747208	0.0751238	0.0747208	0.0720397	0.0195184	0.0736853	-0.00157488	0.0969251	0.00157488	0.0940594	-0.00279308	0.591477	0.00279308	0.577224	FALSE
chr9	129178466	G	C	chr9_129178466_G_C	-0.0708658	0.187343	0.0708658	0.180852	0.0141696	0.383376	-0.00100468	0.235767	0.00100468	0.22952	0.941707	0.0123998	-0.0668896	0.0838896	0.0668896	0.0804383	0.0133575	0.134091	-0.000949408	0.134092	0.000949408	0.129662	-0.00265017	0.604491	0.00265017	0.590363	FALSE
chr9	129178586	C	T	chr9_129178586_C_T	-0.0683208	0.199576	0.0683208	0.193004	0.0102018	0.576524	-0.000716431	0.301171	0.000716431	0.293102	0.930119	0.0194674	-0.0637639	0.0917984	0.0637639	0.087925	0.00949643	0.20504	-0.000669309	0.173754	0.000669309	0.167601	-0.00280579	0.593716	0.00280579	0.578777	FALSE
chr9	129185912	T	C	chr9_129185912_T_C	-0.0324799	0.408719	0.0324799	0.397336	0.0175214	0.283938	-0.000652601	0.348361	0.000652601	0.339436	0.410159	0.359292	-0.0146341	0.337318	0.0146341	0.326634	0.00739686	0.274537	-0.000298822	0.305334	0.000298822	0.295704	-0.00806961	0.319039	0.00806961	0.310829	FALSE
chr9	129202541	C	A	chr9_129202541_C_A	-0.0743131	0.19015	0.0743131	0.183904	0.0144618	0.375064	-0.00114574	0.237848	0.00114574	0.231172	0.920722	0.025217	-0.0687222	0.0872242	0.0687222	0.0834417	0.0133262	0.134863	-0.00106019	0.136727	0.00106019	0.132074	-0.00311701	0.565474	0.00311701	0.550352	FALSE
chr9	129202602	T	C	chr9_129202602_T_C	0.00903669	0.647316	0.0124427	0.658167	0.00670668	0.827059	5.43025e-05	0.716825	7.89701e-05	0.727833	0.932512	0.0170048	0.00832216	0.356522	0.0115505	0.364299	0.00625916	0.312088	4.9988e-05	0.466637	7.33691e-05	0.475519	0.000477952	0.868088	0.000560522	0.877194	FALSE
chr9	129202777	T	C	chr9_129202777_T_C	0.010391	0.680585	0.010391	0.696753	0.00458297	0.943209	5.19972e-05	0.78417	5.19972e-05	0.799568	0.958596	0.00500006	0.00992815	0.369465	0.00992815	0.381295	0.00439	0.409661	4.96805e-05	0.524214	4.96805e-05	0.538396	0.000366801	0.89959	0.000366801	0.912997	FALSE
chr9	129203251	G	C	chr9_129203251_G_C	-0.244804	0.0283819	0.244804	0.0277799	0.0448433	0.0473851	-0.011208	0.0325285	0.011208	0.0319266	0.945647	0.0095575	-0.232054	0.0118811	0.232054	0.0116298	0.0425043	0.0152573	-0.0106455	0.0167134	0.0106455	0.016752	-0.00896677	0.272215	0.00896677	0.264414	TRUE
chr9	129203255	G	A	chr9_129203255_G_A	0.10177	0.142556	0.10177	0.145509	0.0161236	0.324351	0.0019705	0.203103	0.0019705	0.208045	0.948778	0.00830321	0.09602	0.0649133	0.09602	0.0671096	0.0152805	0.113017	0.00186086	0.114822	0.00186086	0.118384	0.00380456	0.504052	0.00380456	0.517839	FALSE
chr9	129207277	C	T	chr9_129207277_C_T	-0.0351244	0.378056	0.0351244	0.366478	0.022321	0.188891	-0.000859781	0.28529	0.000859781	0.27709	0.467148	0.319033	-0.0162406	0.298863	0.0162406	0.288657	0.0105115	0.18608	-0.000404045	0.244176	0.000404045	0.235304	-0.00851898	0.296028	0.00851898	0.287531	FALSE
chr9	129208929	C	G	chr9_129208929_C_G	0.0239577	0.435791	0.0302306	0.440702	0.0118025	0.48603	0.000303132	0.475148	0.000374164	0.479147	0.517905	0.285661	0.0133966	0.329284	0.016289	0.333055	0.00613208	0.315865	0.000169654	0.367604	0.000202419	0.371252	0.0058958	0.362848	0.00755355	0.366507	FALSE
chr9	129221367	T	C	chr9_129221367_T_C	0.010749	0.434714	0.0265957	0.440547	0.00815562	0.7142	8.35452e-05	0.512983	0.000224665	0.519081	0.53359	0.276622	0.00631692	0.303811	0.0143439	0.307802	0.00434847	0.411139	4.92378e-05	0.386443	0.000121111	0.390299	0.00253585	0.353897	0.00636899	0.358034	FALSE
chr9	129221374	C	T	chr9_129221374_C_T	-0.0662593	0.205374	0.0662593	0.198693	0.0154242	0.333176	-0.00106307	0.233749	0.00106307	0.227513	0.529247	0.278941	-0.0351908	0.163443	0.0351908	0.157172	0.00816938	0.242244	-0.000565278	0.190057	0.000565278	0.183569	-0.0159392	0.151828	0.0159392	0.147563	FALSE
chr9	129235713	G	A	chr9_129235713_G_A	0.0177179	0.424516	0.0279059	0.433516	0.0081923	0.706587	0.000123735	0.513193	0.000212151	0.524032	0.697631	0.188777	0.0128908	0.251315	0.0195437	0.257374	0.00570313	0.335503	9.0239e-05	0.344298	0.000147976	0.35191	0.00267082	0.432663	0.00470648	0.440865	FALSE
chr9	129259098	T	A	chr9_129259098_T_A	-0.00855738	0.734911	0.00965297	0.726061	0.00726817	0.77443	-8.22143e-05	0.757517	8.97832e-05	0.747784	0.8132	0.114984	-0.00706136	0.462724	0.00794096	0.455	0.0059322	0.327149	-6.78608e-05	0.532669	7.39375e-05	0.52516	-0.00086222	0.818391	0.000992426	0.809411	FALSE
chr9	129259100	C	A	chr9_129259100_C_A	-0.026224	0.456425	0.0310399	0.448947	0.0142237	0.379339	-0.000490538	0.431856	0.000531705	0.425034	0.812108	0.115806	-0.0215865	0.257024	0.02552	0.251446	0.0115645	0.162703	-0.000404159	0.277794	0.000437783	0.272567	-0.00257237	0.596705	0.00300745	0.58735	FALSE
chr9	129270145	A	G	chr9_129270145_A_G	0.0120412	0.61295	0.0150012	0.623228	0.0126053	0.446001	0.000131983	0.577824	0.000174624	0.588949	0.502301	0.297143	0.00600851	0.444086	0.00763332	0.452245	0.00635453	0.31141	6.51702e-05	0.443501	8.85761e-05	0.451705	0.00298204	0.524435	0.00361402	0.533599	FALSE
chr9	129270358	T	C	chr9_129270358_T_C	0.0437148	0.072254	0.153199	0.0718532	0.0347108	0.0862098	0.000342903	0.0709432	0.00559029	0.0716189	0.642173	0.217495	0.0256256	0.0537715	0.100307	0.0537112	0.0227741	0.0606283	0.000102548	0.05449	0.00369522	0.0550465	0.0103371	0.0704412	0.0297251	0.0704326	FALSE
chr9	129270438	T	C	chr9_129270438_T_C	0.0428638	0.326007	0.0464584	0.333537	0.0250183	0.149503	0.00107093	0.275485	0.00116776	0.279757	0.671926	0.201193	0.0306052	0.213985	0.0331274	0.219219	0.0169115	0.0938903	0.000767885	0.194715	0.000835831	0.198563	0.00690411	0.349055	0.00751068	0.355751	FALSE
chr9	129271136	T	C	chr9_129271136_T_C	0.0406513	0.318344	0.0406513	0.327637	0.0159433	0.319361	0.00064417	0.307542	0.00064417	0.315989	0.601788	0.237834	0.0251547	0.210386	0.0251547	0.21813	0.00958776	0.203396	0.000396531	0.222638	0.000396531	0.230602	0.00878257	0.277267	0.00878257	0.285143	FALSE
chr9	129271187	C	T	chr9_129271187_C_T	-0.0314477	0.400614	0.0314477	0.388552	0.0101731	0.578338	-0.000317021	0.451719	0.000317021	0.437643	0.572044	0.25326	-0.0176125	0.273842	0.0176125	0.264042	0.00585206	0.329833	-0.000178746	0.330848	0.000178746	0.319719	-0.00727091	0.333025	0.00727091	0.323515	FALSE
chr9	129320354	C	A	chr9_129320354_C_A	-0.0774411	0.17389	0.0774411	0.167953	0.0145054	0.371142	-0.00120981	0.226036	0.00120981	0.21934	0.617695	0.230922	-0.0482864	0.123767	0.0482864	0.118559	0.00903445	0.220817	-0.000761631	0.167679	0.000761631	0.161659	-0.01599	0.152887	0.01599	0.148089	FALSE
chr9	129328470	G	C	chr9_129328470_G_C	0.00707618	0.608204	0.0155722	0.616025	0.00970557	0.60686	9.30655e-05	0.636923	0.000156913	0.645371	0.439876	0.335679	0.00313828	0.503293	0.00724941	0.509953	0.00426685	0.414563	4.19401e-05	0.542686	7.28354e-05	0.54989	0.00197056	0.521904	0.0039967	0.528036	FALSE
chr9	129336449	C	G	chr9_129336449_C_G	-0.00056719	0.712897	0.0101488	0.710547	0.00640857	0.826184	1.68256e-05	0.753267	8.0194e-05	0.751861	0.65617	0.212527	-0.000288672	0.466074	0.00664948	0.463626	0.00418321	0.421249	1.18601e-05	0.552642	5.24988e-05	0.550172	-3.17576e-05	0.667568	0.002096	0.665476	FALSE
chr9	129336458	G	C	chr9_129336458_G_C	0.00737593	0.644352	0.0129807	0.648916	0.00752364	0.757893	7.28136e-05	0.675348	0.000104683	0.682057	0.662283	0.20923	0.00497548	0.400407	0.00866375	0.404184	0.00501019	0.37165	4.92291e-05	0.474868	7.01994e-05	0.479037	0.00142592	0.625787	0.00233736	0.630353	FALSE
chr9	129336474	C	A	chr9_129336474_C_A	-0.0122571	0.634082	0.0147706	0.626538	0.0091011	0.637727	-0.000175288	0.638791	0.000190855	0.630949	0.674735	0.202569	-0.00833362	0.404515	0.00995894	0.397381	0.00610198	0.324259	-0.000118324	0.456652	0.00012839	0.448849	-0.00240246	0.607434	0.00290106	0.600198	FALSE
chr9	129336525	G	A	chr9_129336525_G_A	0.009615	0.717247	0.009615	0.730649	0.00539197	0.922716	5.55517e-05	0.787639	5.55517e-05	0.802198	0.714156	0.181193	0.00688138	0.445694	0.00688138	0.457978	0.00384202	0.44422	3.96333e-05	0.559691	3.96333e-05	0.574671	0.00156724	0.710967	0.00156724	0.724273	FALSE
chr9	129347001	C	T	chr9_129347001_C_T	-0.0684064	0.195906	0.0684064	0.188791	0.0176308	0.271468	-0.001257	0.210234	0.001257	0.204509	0.78401	0.135364	-0.0536296	0.107883	0.0536296	0.103362	0.0138492	0.126292	-0.000986794	0.135093	0.000986794	0.130577	-0.00819347	0.302375	0.00819347	0.29378	FALSE
chr9	129383476	C	T	chr9_129383476_C_T	-0.02578	0.474433	0.02578	0.46165	0.00857876	0.684622	-0.000217473	0.552717	0.000217473	0.538152	0.82475	0.105394	-0.0214561	0.256967	0.0214561	0.247995	0.00706218	0.280134	-0.000181001	0.350135	0.000181001	0.339308	-0.00232307	0.64673	0.00232307	0.633316	FALSE
chr9	129398021	A	G	chr9_129398021_A_G	0.0107933	0.637284	0.0128333	0.649057	0.0126355	0.444151	0.000133788	0.583572	0.000160161	0.595924	0.162021	0.646411	0.00199216	0.645187	0.00228087	0.654017	0.00204887	0.602502	2.48979e-05	0.609205	2.86302e-05	0.619201	0.00274068	0.545383	0.00321387	0.555959	FALSE
chr9	129398060	G	A	chr9_129398060_G_A	-0.0014278	0.921755	0.00271608	0.917605	0.00429358	0.984408	-6.34069e-06	0.954075	1.19333e-05	0.950044	0.187818	0.604251	-0.000193462	0.851617	0.000472623	0.848277	0.000798756	0.794679	-8.57258e-07	0.898188	2.06688e-06	0.894323	-0.000315988	0.873674	0.000611334	0.869551	FALSE
chr9	129398079	G	A	chr9_129398079_G_A	-0.00819014	0.722874	0.0101235	0.718975	0.00594847	0.887411	-5.35654e-05	0.785119	6.48562e-05	0.780698	0.203033	0.580795	-0.00132555	0.704528	0.00183223	0.701175	0.00119346	0.722984	-8.72618e-06	0.755529	1.16862e-05	0.751625	-0.00195945	0.63283	0.00246439	0.628235	FALSE
chr9	129398082	C	A	chr9_129398082_C_A	-0.00329124	0.905683	0.00330645	0.896728	0.00644638	0.84609	-2.16513e-05	0.914336	2.17398e-05	0.90537	0.204691	0.578586	-0.000611884	0.840275	0.000615918	0.83179	0.00130417	0.704177	-4.00849e-06	0.859985	4.03197e-06	0.851162	-0.000881274	0.83408	0.000887626	0.824674	FALSE
chr9	129413433	C	A	chr9_129413433_C_A	-0.0435166	0.309153	0.0435166	0.29891	0.0194618	0.240285	-0.000901661	0.268672	0.000901661	0.261393	0.934575	0.0173357	-0.0407906	0.142666	0.0407906	0.136912	0.0182124	0.0847177	-0.000846757	0.15341	0.000846757	0.148206	-0.00177366	0.70623	0.00177366	0.691892	FALSE
chr9	129420761	T	C	chr9_129420761_T_C	0.0388575	0.320069	0.0388575	0.330776	0.0134212	0.408197	0.000513203	0.332775	0.000513203	0.343605	0.3925	0.370902	0.0153741	0.282832	0.0153741	0.293209	0.00522244	0.361062	0.000201	0.295685	0.000201	0.3063	0.0102514	0.230452	0.0102514	0.237612	FALSE
chr9	129487895	C	T	chr9_129487895_C_T	0.0184702	0.478714	0.0234105	0.486948	0.0329035	0.0910268	0.000623133	0.277301	0.000782606	0.282207	0.683573	0.19539	0.0121356	0.285215	0.0159401	0.292071	0.0224754	0.0575577	0.000409588	0.188489	0.000532398	0.192964	0.00336154	0.480851	0.00403798	0.488889	FALSE
chr9	129550486	C	T	chr9_129550486_C_T	-0.114074	0.108029	0.114074	0.104574	0.0298328	0.112423	-0.0037126	0.101404	0.0037126	0.0988155	0.821659	0.108111	-0.0933477	0.0580209	0.0933477	0.0555423	0.0244669	0.0505529	-0.00303778	0.0634091	0.00303778	0.06176	-0.0112454	0.231876	0.0112454	0.225086	FALSE
chr9	129567911	A	T	chr9_129567911_A_T	-0.0309654	0.418236	0.0309654	0.405651	0.010969	0.531349	-0.000346488	0.449642	0.000346488	0.436152	0.431661	0.342527	-0.0141548	0.334877	0.0141548	0.324364	0.00478397	0.384854	-0.000160522	0.371509	0.000160522	0.359456	-0.00755831	0.328735	0.00755831	0.319351	FALSE
chr9	129580002	T	A	chr9_129580002_T_A	0.0697353	0.198698	0.0697353	0.205623	0.0287248	0.122766	0.00241905	0.153792	0.00241905	0.158865	0.262583	0.50327	0.018275	0.277457	0.018275	0.286797	0.00758463	0.270815	0.000628492	0.200559	0.000628492	0.207228	0.0174572	0.14298	0.0174572	0.147923	FALSE
chr9	129580114	C	A	chr9_129580114_C_A	7.9711e-05	0.789713	0.00689552	0.791761	0.00860806	0.679287	-1.12681e-05	0.77372	6.29401e-05	0.774734	0.313729	0.44644	0.000290244	0.651793	0.0022034	0.654492	0.0025901	0.548873	-1.87106e-06	0.668654	1.95501e-05	0.671173	4.44607e-05	0.691506	0.00174349	0.694706	FALSE
chr9	129583829	G	A	chr9_129583829_G_A	0.101185	0.115255	0.101185	0.119187	0.0392917	0.0619437	0.00400281	0.0821884	0.00400281	0.0839574	0.552049	0.265444	0.0548118	0.0969269	0.0548118	0.10126	0.0215277	0.0618099	0.00215212	0.0701234	0.00215212	0.0722788	0.0231037	0.0916614	0.0231037	0.0941371	FALSE
chr9	129583970	C	T	chr9_129583970_C_T	0.00720643	0.67608	0.0112526	0.68626	0.00809907	0.70697	7.20885e-05	0.689189	9.48892e-05	0.701253	0.597782	0.23894	0.00426774	0.439531	0.00676978	0.447537	0.00489453	0.381404	4.30055e-05	0.498835	5.71049e-05	0.507808	0.00148308	0.614039	0.00234689	0.623931	FALSE
chr9	129584424	G	T	chr9_129584424_G_T	0.0206821	0.499687	0.0206821	0.513717	0.00547982	0.923647	0.000115929	0.634563	0.000115929	0.65081	0.689971	0.191523	0.0143353	0.29388	0.0143353	0.304038	0.00376942	0.447123	8.00171e-05	0.432269	8.00171e-05	0.445981	0.00364419	0.494444	0.00364419	0.508474	FALSE
chr9	129586560	T	C	chr9_129586560_T_C	-0.0389818	0.398514	0.0389818	0.387185	0.0110552	0.526472	-0.000505476	0.448583	0.000505476	0.436808	0.726813	0.171237	-0.0271982	0.24764	0.0271982	0.239155	0.00797042	0.248112	-0.000349295	0.306601	0.000349295	0.297533	-0.00651508	0.423305	0.00651508	0.411941	FALSE
chr9	129596313	C	G	chr9_129596313_C_G	-0.010571	0.610339	0.0163758	0.608623	0.0129725	0.430038	-0.000103066	0.589858	0.000189129	0.589538	0.291986	0.46898	-0.0029555	0.557469	0.00480399	0.55694	0.00383613	0.444934	-2.86946e-05	0.54017	5.64143e-05	0.540516	-0.00275021	0.497939	0.00433809	0.497865	FALSE
chr9	129609642	G	A	chr9_129609642_G_A	0.0225875	0.445114	0.0282723	0.452394	0.0398267	0.0615658	0.00109759	0.245664	0.00129654	0.249155	0.51848	0.284726	0.0112116	0.327896	0.0142385	0.334963	0.0204558	0.0679239	0.000542049	0.199484	0.000647985	0.202711	0.00568462	0.360697	0.00711688	0.365449	FALSE
chr9	129610440	G	C	chr9_129610440_G_C	-6.29679e-05	0.711894	0.0101443	0.711619	0.0107989	0.548603	3.03853e-05	0.674779	0.00011479	0.674314	0.925663	0.0230831	-5.32531e-05	0.386428	0.00938253	0.385433	0.0100044	0.202883	2.82382e-05	0.421787	0.000106297	0.420415	4.76364e-06	0.901393	0.000439843	0.89971	FALSE
chr9	129610885	G	A	chr9_129610885_G_A	-0.00347182	0.699549	0.0117129	0.690998	0.00774585	0.724423	7.47948e-06	0.720367	0.000114372	0.71342	0.919815	0.0276561	-0.00316789	0.423325	0.0108075	0.416523	0.00713555	0.286971	7.29115e-06	0.500379	0.000105667	0.493527	-0.000149261	0.89224	0.000511298	0.885838	FALSE
chr9	129619974	C	T	chr9_129619974_C_T	0.0218315	0.422141	0.0285176	0.428819	0.0097028	0.603259	0.000287792	0.468697	0.000320235	0.476735	0.793528	0.131261	0.0172488	0.2262	0.0225786	0.2319	0.00767863	0.264164	0.000226922	0.297862	0.000252784	0.305152	0.00246916	0.543428	0.00325674	0.551171	FALSE
chr9	129620317	C	A	chr9_129620317_C_A	0.0617734	0.200027	0.0617734	0.207356	0.0209021	0.205656	0.00132374	0.187455	0.00132374	0.192384	0.836528	0.0975973	0.0516982	0.101409	0.0516982	0.105748	0.0174788	0.0881186	0.00110763	0.113472	0.00110763	0.117634	0.00531146	0.393062	0.00531146	0.404858	FALSE
chr9	129624556	A	G	chr9_129624556_A_G	0.00155277	0.820281	0.0056805	0.822845	0.00557752	0.906256	1.50322e-05	0.86129	3.30672e-05	0.863677	0.797299	0.126391	0.00111336	0.548368	0.00442125	0.550521	0.0044398	0.404749	1.11356e-05	0.643305	2.56147e-05	0.645668	0.000168315	0.850801	0.00068914	0.852772	FALSE
chr9	129624712	T	C	chr9_129624712_T_C	-0.00197258	0.838514	0.00549086	0.835173	0.00475754	0.960771	-6.69351e-06	0.894818	2.6324e-05	0.891304	0.8121	0.113925	-0.00148304	0.539812	0.00443382	0.536471	0.003878	0.441066	-4.8309e-06	0.658453	2.13246e-05	0.655945	-0.000230243	0.874909	0.000595455	0.871612	FALSE
chr9	129624965	C	G	chr9_129624965_C_G	-0.0149247	0.635625	0.0149247	0.620491	0.00896001	0.655059	-0.000140192	0.657668	0.000140192	0.641771	0.787338	0.130611	-0.0114682	0.371333	0.0114682	0.359576	0.00701352	0.284029	-0.000106951	0.435747	0.000106951	0.422648	-0.00196103	0.694177	0.00196103	0.680363	FALSE
chr9	129626055	T	C	chr9_129626055_T_C	0.0293635	0.400357	0.0293635	0.412738	0.0170154	0.290328	0.000478947	0.349286	0.000478947	0.359908	0.957637	0.00594768	0.0281274	0.185577	0.0281274	0.192966	0.0162952	0.0991642	0.000458817	0.196512	0.000458817	0.203769	0.0010353	0.778423	0.0010353	0.792894	FALSE
chr9	129626437	T	C	chr9_129626437_T_C	-0.079705	0.164769	0.079705	0.158763	0.0151166	0.350699	-0.00129195	0.211701	0.00129195	0.206097	0.963468	0.004303	-0.0768675	0.0718158	0.0768675	0.0687151	0.0145723	0.118589	-0.00124651	0.118318	0.00124651	0.114702	-0.00247868	0.624236	0.00247868	0.609744	FALSE
chr9	129626857	A	G	chr9_129626857_A_G	-0.00296245	0.808523	0.00639445	0.805937	0.00574131	0.904176	-1.79143e-05	0.851662	3.88665e-05	0.848494	0.8868	0.054586	-0.00258201	0.492948	0.00563304	0.490049	0.0050828	0.368716	-1.55855e-05	0.592697	3.41848e-05	0.588456	-0.000155612	0.915933	0.000368388	0.913763	FALSE
chr9	129627140	A	G	chr9_129627140_A_G	0.0281559	0.418008	0.0309956	0.427218	0.0101989	0.576773	0.000292799	0.461045	0.00031676	0.471046	0.764662	0.149969	0.0209307	0.236015	0.0231349	0.241779	0.00778208	0.253647	0.000217842	0.299155	0.000236441	0.305798	0.00394906	0.490568	0.00427616	0.500727	FALSE
chr9	129642025	C	G	chr9_129642025_C_G	0.0191392	0.588933	0.0191392	0.601276	0.0157235	0.327798	0.00026425	0.582926	0.00026425	0.594422	0.961338	0.00465043	0.018525	0.364597	0.018525	0.374159	0.0151026	0.11185	0.000255687	0.382086	0.000255687	0.392302	0.000522413	0.879793	0.000522413	0.893166	FALSE
chr9	129664947	A	G	chr9_129664947_A_G	0.101695	0.11228	0.101695	0.116423	0.0218322	0.190359	0.00225428	0.128818	0.00225428	0.132503	0.760465	0.152508	0.0775098	0.0636922	0.0775098	0.0670047	0.0166232	0.0960602	0.00172072	0.0837225	0.00172072	0.0865242	0.0141131	0.164234	0.0141131	0.16945	FALSE
chr9	129711818	G	C	chr9_129711818_G_C	0.240566	0.0403342	0.240566	0.0412215	0.0498605	0.0407056	0.0161722	0.0369408	0.0161722	0.0377333	0.680895	0.191358	0.157544	0.0299749	0.157544	0.0308295	0.0331574	0.0285539	0.0102133	0.0280457	0.0102133	0.0284447	0.0462391	0.0468687	0.0462391	0.0480629	TRUE
chr9	129711906	A	C	chr9_129711906_A_C	0.0634593	0.106224	0.11241	0.107004	0.0199169	0.22368	0.00121976	0.136854	0.00221988	0.137651	0.670516	0.196462	0.0379139	0.0731209	0.0731175	0.0738556	0.0136249	0.131159	0.000762036	0.0989853	0.0014817	0.0992035	0.0130079	0.114913	0.0209569	0.116137	FALSE
chr9	129712159	G	A	chr9_129712159_G_A	-0.0577418	0.251985	0.0577418	0.243162	0.0120834	0.471415	-0.0007672	0.307873	0.0007672	0.298943	0.651654	0.2095	-0.0354868	0.166326	0.0354868	0.159847	0.00771094	0.25677	-0.000460146	0.220554	0.000460146	0.212845	-0.0115201	0.237921	0.0115201	0.230812	FALSE
chr9	129712550	C	T	chr9_129712550_C_T	-0.0736201	0.179707	0.0736201	0.173466	0.0196067	0.229129	-0.0014785	0.18488	0.0014785	0.18009	0.520485	0.285616	-0.0376861	0.151052	0.0376861	0.145147	0.00998645	0.193665	-0.000740262	0.157799	0.000740262	0.152082	-0.0178224	0.131725	0.0178224	0.127856	FALSE
chr9	129727031	G	A	chr9_129727031_G_A	-0.110174	0.109747	0.110174	0.106018	0.0211856	0.202659	-0.00245673	0.132279	0.00245673	0.128801	0.676118	0.200498	-0.0746452	0.0751875	0.0746452	0.0719778	0.0143352	0.121121	-0.00166404	0.095329	0.00166404	0.0921884	-0.020074	0.114832	0.020074	0.111463	FALSE
chr9	129727074	G	A	chr9_129727074_G_A	0.0358442	0.38082	0.0378682	0.390124	0.0200475	0.228336	0.000934849	0.317648	0.000960402	0.324549	0.665689	0.206125	0.0239049	0.24197	0.0251498	0.24872	0.0133485	0.136182	0.000617777	0.221919	0.000633493	0.227407	0.00634517	0.376885	0.00682154	0.384637	FALSE
chr9	129737363	T	G	chr9_129737363_T_G	0.0972983	0.119644	0.0972983	0.124097	0.017356	0.284067	0.00171519	0.158391	0.00171519	0.162779	0.865953	0.0730527	0.0842847	0.0576719	0.0842847	0.0605884	0.0150297	0.113866	0.00148595	0.0942475	0.00148595	0.0974286	0.00675008	0.327935	0.00675008	0.337918	FALSE
chr9	129737422	A	C	chr9_129737422_A_C	-0.0157325	0.610861	0.0157325	0.59677	0.00461297	0.955894	-7.2297e-05	0.761342	7.2297e-05	0.745237	0.877551	0.0627732	-0.0138001	0.322569	0.0138001	0.312302	0.00404686	0.429762	-6.33955e-05	0.496864	6.33955e-05	0.48279	-0.00100513	0.81438	0.00100513	0.800604	FALSE
chr9	129752968	G	A	chr9_129752968_G_A	-0.00934058	0.679321	0.0118499	0.669783	0.00997043	0.590794	-7.84267e-05	0.662265	0.000112524	0.652565	0.70478	0.183876	-0.00662591	0.413873	0.00839012	0.405944	0.007042	0.281747	-5.58639e-05	0.450862	7.98359e-05	0.442831	-0.00148308	0.681492	0.00191498	0.67248	FALSE
chr9	129757119	G	A	chr9_129757119_G_A	-0.0799693	0.200573	0.089334	0.197994	0.0216398	0.193968	-0.00189552	0.207811	0.00212512	0.204134	0.573546	0.254831	-0.0480394	0.152506	0.0530376	0.15014	0.0125163	0.146817	-0.00115798	0.161798	0.00128052	0.158417	-0.0178843	0.166814	0.0199358	0.164303	FALSE
chr9	129757462	G	A	chr9_129757462_G_A	-0.010457	0.68447	0.0117063	0.673431	0.01259	0.446973	-0.000125016	0.626257	0.000143277	0.613479	0.647716	0.214749	-0.00706817	0.437309	0.00779955	0.428458	0.00815958	0.242825	-8.50587e-05	0.435225	9.57496e-05	0.426301	-0.00195468	0.645477	0.0022532	0.63477	FALSE
chr9	129790096	G	C	chr9_129790096_G_C	0.0148038	0.600158	0.0148038	0.615868	0.0092949	0.633627	0.000134253	0.612658	0.000134253	0.629876	0.444499	0.332464	0.00637006	0.454032	0.00637006	0.466422	0.00418386	0.419556	5.85537e-05	0.48715	5.85537e-05	0.5015	0.00373787	0.499189	0.00373787	0.512967	FALSE
chr9	129790492	C	T	chr9_129790492_C_T	-1.67588	7.92178e-05	1.67588	4.41174e-05	0.312398	2.03405e-05	-0.525836	3.54148e-05	0.525836	1.92032e-05	0.611588	0.232897	-1.0244	0.000207542	1.0244	0.000130331	0.19009	6.00894e-05	-0.319775	4.7844e-05	0.319775	2.3922e-05	-0.409086	5.06776e-05	0.409086	3.22375e-05	TRUE
chr9	129790609	G	A	chr9_129790609_G_A	-0.047944	0.301307	0.047944	0.291716	0.0157449	0.345977	-0.000907908	0.306013	0.000907908	0.298215	0.596199	0.241303	-0.02963	0.206955	0.02963	0.199399	0.00953661	0.212177	-0.000558436	0.227901	0.000558436	0.220175	-0.0102926	0.263684	0.0102926	0.256249	FALSE
chr9	129790657	T	C	chr9_129790657_T_C	0.0442593	0.283266	0.0442593	0.292925	0.0117069	0.492703	0.000506444	0.335814	0.000506444	0.347202	0.58778	0.246122	0.0263567	0.191769	0.0263567	0.199175	0.00685552	0.290252	0.000298869	0.245127	0.000298869	0.25356	0.00966385	0.241453	0.00966385	0.249172	FALSE
chr9	129790715	A	G	chr9_129790715_A_G	0.0277121	0.417521	0.0277121	0.430743	0.0106772	0.548267	0.000290601	0.443624	0.000290601	0.458585	0.572596	0.254453	0.0157447	0.278232	0.0157447	0.288634	0.00616359	0.315486	0.000166101	0.322127	0.000166101	0.333696	0.00622767	0.355564	0.00622767	0.366362	FALSE
chr9	129790745	C	G	chr9_129790745_C_G	-0.00745498	0.652254	0.0137421	0.64264	0.0125797	0.449061	-0.000112496	0.592181	0.000181684	0.581648	0.554617	0.26445	-0.00401165	0.451183	0.0072604	0.443723	0.00686688	0.286357	-5.93235e-05	0.441657	9.50746e-05	0.43409	-0.00195309	0.553394	0.0033409	0.54395	FALSE
chr9	129803082	T	C	chr9_129803082_T_C	-0.219015	0.0346352	0.219015	0.0337933	0.0384009	0.0659314	-0.00844648	0.0424261	0.00844648	0.0415637	0.975626	0.00135743	-0.213677	0.0135919	0.213677	0.0134284	0.0374178	0.0202814	-0.00822975	0.0219756	0.00822975	0.0216905	-0.00589898	0.387623	0.00589898	0.376174	TRUE
chr9	129803664	T	G	chr9_129803664_T_G	0.124881	0.0828527	0.124881	0.0856442	0.0449304	0.0471754	0.00551649	0.0599863	0.00551649	0.0613382	0.897069	0.0457644	0.112146	0.0384019	0.112146	0.0401486	0.0402324	0.0172823	0.00494432	0.0346118	0.00494432	0.0352716	0.00694857	0.319896	0.00694857	0.329594	TRUE
chr9	129823639	T	C	chr9_129823639_T_C	-0.0114501	0.695628	0.0118244	0.687171	0.00780123	0.718078	-0.000133275	0.715284	0.000134863	0.706181	0.897556	0.0439635	-0.010173	0.423824	0.0105075	0.41608	0.00698262	0.28549	-0.000118123	0.494126	0.000119543	0.48469	-0.000774886	0.852323	0.000806644	0.843293	FALSE
chr9	129824137	A	C	chr9_129824137_A_C	0.0475168	0.289851	0.049712	0.296872	0.0191064	0.236068	0.00093638	0.266102	0.000976287	0.270383	0.983829	0.000612254	0.0468323	0.130657	0.0489887	0.134788	0.0188068	0.077573	0.000923504	0.147724	0.000962705	0.151496	0.000789177	0.821094	0.000833638	0.829256	FALSE
chr9	129824189	C	T	chr9_129824189_C_T	0.12332	0.0961694	0.12332	0.0990706	0.0182245	0.257714	0.00238131	0.13881	0.00238131	0.143064	0.986493	0.000428295	0.121807	0.0396292	0.121807	0.0408822	0.0179884	0.083901	0.00235263	0.0743234	0.00235263	0.0766631	0.00199914	0.658154	0.00199914	0.671827	FALSE
chr9	129824273	T	A	chr9_129824273_T_A	-0.0205426	0.357039	0.0409015	0.355062	0.0314551	0.102864	-0.000815402	0.241795	0.00142491	0.241156	0.979172	0.00107875	-0.0202101	0.167183	0.039996	0.167076	0.0307861	0.0324096	-0.000801024	0.134571	0.00139372	0.134171	-0.000552583	0.79279	0.00114327	0.788598	FALSE
chr9	129824459	G	A	chr9_129824459_G_A	0.017024	0.558996	0.017024	0.573519	0.00579782	0.892386	9.59659e-05	0.681313	9.59659e-05	0.697316	0.95204	0.00693773	0.0162521	0.293885	0.0162521	0.303852	0.00552074	0.34531	9.16346e-05	0.435387	9.16346e-05	0.447659	0.000585928	0.859338	0.000585928	0.872915	FALSE
chr9	129824478	G	A	chr9_129824478_G_A	-0.00312546	0.669524	0.0122231	0.66768	0.00723094	0.782933	-2.80774e-05	0.724125	8.58406e-05	0.722262	0.947006	0.00922752	-0.00291026	0.370235	0.0115538	0.368165	0.00685186	0.289269	-2.63009e-05	0.469872	8.11897e-05	0.467047	-0.000125443	0.897792	0.00044937	0.897101	FALSE
chr9	129834620	G	A	chr9_129834620_G_A	-0.212434	0.0386374	0.212434	0.037904	0.0302469	0.107856	-0.00682239	0.0570864	0.00682239	0.0557945	0.84042	0.0936237	-0.178924	0.0204086	0.178924	0.0198357	0.0254303	0.0462647	-0.00574649	0.0347816	0.00574649	0.0341583	-0.0188545	0.126663	0.0188545	0.122361	TRUE
chr9	129834742	C	T	chr9_129834742_C_T	0.0152528	0.52671	0.0205754	0.532595	0.010517	0.55476	0.000224171	0.53962	0.000278139	0.544079	0.903409	0.040222	0.0138226	0.276375	0.0186338	0.280291	0.00952433	0.210902	0.000203421	0.335059	0.000252272	0.338712	0.000797116	0.78905	0.00106706	0.794427	FALSE
chr9	129834783	A	C	chr9_129834783_A_C	0.00352153	0.802066	0.0064036	0.806365	0.00825272	0.703812	3.17768e-05	0.793149	5.46561e-05	0.798156	0.916839	0.0295529	0.00324796	0.484582	0.00588342	0.48816	0.0075715	0.261548	2.92918e-05	0.530288	5.02338e-05	0.534983	0.000150849	0.926206	0.000293758	0.930175	FALSE
chr9	129835342	T	C	chr9_129835342_T_C	-0.00203784	0.280039	0.0485325	0.277891	0.00889613	0.661124	-9.5616e-07	0.383912	0.000444406	0.381326	0.993533	0.000171006	-0.00197749	0.119979	0.0482167	0.119292	0.00883851	0.222685	-5.10106e-07	0.214269	0.000441524	0.212215	-5.24001e-05	0.89558	0.000471601	0.892522	FALSE
chr9	129835442	T	G	chr9_129835442_T_G	-0.0354624	0.402563	0.0358417	0.394266	0.0182946	0.254819	-0.000627514	0.379668	0.000633347	0.371907	0.99231	0.000209512	-0.0352237	0.204652	0.0355992	0.198793	0.0181549	0.0826955	-0.000623269	0.22095	0.000629045	0.216104	-0.000423964	0.91414	0.000430316	0.904102	FALSE
chr9	129835495	T	C	chr9_129835495_T_C	0.0188151	0.502239	0.0222492	0.510421	0.0273727	0.126704	0.000503221	0.340875	0.000598735	0.346104	0.991176	0.000258642	0.0186764	0.242668	0.0220681	0.248345	0.0271309	0.0396956	0.000499503	0.189622	0.000593841	0.192884	0.000225479	0.921215	0.00029217	0.930949	FALSE
chr9	129835561	A	C	chr9_129835561_A_C	-0.0406357	0.360802	0.0406357	0.350936	0.0172084	0.289949	-0.000715825	0.332223	0.000715825	0.322687	0.987549	0.000431752	-0.0400428	0.164488	0.0400428	0.158266	0.0169911	0.094451	-0.000705152	0.185039	0.000705152	0.178972	-0.000820935	0.847678	0.000820935	0.832762	FALSE
chr9	129835822	C	T	chr9_129835822_C_T	-0.00944723	0.446506	0.0286503	0.444711	0.0131188	0.426451	-0.000246732	0.466721	0.000395688	0.466597	0.948675	0.00890373	-0.00902999	0.235965	0.0271895	0.234817	0.0124512	0.151501	-0.000235172	0.29143	0.000375744	0.290582	-0.00021754	0.815213	0.000944789	0.816658	FALSE
chr9	129836000	G	C	chr9_129836000_G_C	-0.10729	0.112042	0.10729	0.108406	0.0259004	0.143598	-0.00294673	0.115292	0.00294673	0.112263	0.899011	0.042427	-0.0962981	0.0536327	0.0962981	0.0513599	0.0232538	0.0543796	-0.00264195	0.0671309	0.00264195	0.0652071	-0.00583388	0.398759	0.00583388	0.388002	FALSE
chr9	129836003	A	G	chr9_129836003_A_G	-0.0248306	0.438954	0.032545	0.432672	0.00912697	0.644875	-0.000302168	0.503948	0.00037096	0.499669	0.898122	0.04319	-0.0224327	0.232681	0.029389	0.229658	0.00822037	0.243981	-0.00027298	0.317221	0.000335106	0.313529	-0.00124172	0.732277	0.00165775	0.726693	FALSE
chr9	129836203	C	T	chr9_129836203_C_T	-0.00254477	0.752613	0.00858096	0.751102	0.0108741	0.536898	-4.58922e-05	0.695868	0.00011115	0.693259	0.806159	0.119269	-0.00200107	0.464733	0.00693814	0.463082	0.00877319	0.227856	-3.68548e-05	0.473516	8.98851e-05	0.47205	-0.000258825	0.829221	0.00086222	0.826919	FALSE
chr9	129845272	A	G	chr9_129845272_A_G	0.0243352	0.45106	0.0243352	0.464003	0.0114563	0.504215	0.000274359	0.452954	0.000274359	0.467581	0.142293	0.679356	0.0033648	0.564075	0.0033648	0.576768	0.00162466	0.657999	3.7602e-05	0.544999	3.7602e-05	0.559677	0.0057386	0.373665	0.0057386	0.384512	FALSE
chr9	129845393	G	A	chr9_129845393_G_A	-0.0671377	0.201467	0.0671377	0.194241	0.0142189	0.377373	-0.000956138	0.243097	0.000956138	0.23685	0.160579	0.647885	-0.0104527	0.374025	0.0104527	0.362572	0.00223175	0.580689	-0.000145977	0.362521	0.000145977	0.35064	-0.0160725	0.149801	0.0160725	0.145392	FALSE
chr9	129845560	T	G	chr9_129845560_T_G	-0.186432	0.0483478	0.186432	0.0470932	0.0866921	0.00813631	-0.0164642	0.0213866	0.0164642	0.0214457	0.196696	0.590636	-0.0386393	0.156911	0.0386393	0.15073	0.0171893	0.0932745	-0.00343079	0.0548262	0.00343079	0.0535264	-0.0459771	0.0326504	0.0459771	0.0317924	FALSE
chr9	129854972	G	A	chr9_129854972_G_A	0.00568472	0.812338	0.00568472	0.827146	0.00393479	0.993438	2.28472e-05	0.890759	2.28472e-05	0.904715	0.270658	0.490126	0.00157264	0.696302	0.00157264	0.709898	0.00106708	0.745339	6.34523e-06	0.790936	6.34523e-06	0.805163	0.0014021	0.731355	0.0014021	0.745789	FALSE
chr9	129855158	A	G	chr9_129855158_A_G	0.00967362	0.719245	0.00969054	0.732492	0.0136218	0.399682	0.000124896	0.688046	0.000125185	0.70162	0.285476	0.473265	0.00258536	0.687342	0.00259103	0.697653	0.00396349	0.437238	3.36443e-05	0.659661	3.37412e-05	0.671011	0.00261365	0.635668	0.00261683	0.647551	FALSE
chr9	129863138	C	T	chr9_129863138_C_T	-0.00870732	0.601297	0.015827	0.594783	0.00844396	0.690785	-5.87058e-05	0.63053	0.000134371	0.622388	0.633174	0.222044	-0.00567741	0.379837	0.0102258	0.37353	0.00539299	0.353906	-3.91487e-05	0.447126	8.74863e-05	0.439855	-0.00166728	0.55196	0.00319482	0.545805	FALSE
chr9	129863139	A	G	chr9_129863139_A_G	0.0384806	0.342717	0.0384806	0.353841	0.0148606	0.359954	0.000661341	0.345557	0.000661341	0.355468	0.640751	0.218047	0.0239226	0.230132	0.0239226	0.238556	0.00934951	0.208824	0.000400659	0.249585	0.000400659	0.257596	0.00796322	0.321797	0.00796322	0.330833	FALSE
chr9	129863323	T	C	chr9_129863323_T_C	-0.118508	0.0882524	0.14149	0.086155	0.0221063	0.187425	-0.00303078	0.114749	0.00342835	0.112934	0.680544	0.196803	-0.0837826	0.0591794	0.0996626	0.0577113	0.0151389	0.111666	-0.0021642	0.0817542	0.0024389	0.0802524	-0.0204217	0.0948267	0.0244581	0.0930185	FALSE
chr9	129863539	A	G	chr9_129863539_A_G	-0.000568239	0.830856	0.00535665	0.831318	0.00591267	0.877092	4.87756e-06	0.877282	3.05748e-05	0.878106	0.63941	0.219844	-0.000296921	0.613291	0.00357026	0.614652	0.00380927	0.448317	3.77041e-06	0.693918	2.05372e-05	0.69577	-0.000271528	0.800054	0.00107817	0.799952	FALSE
chr9	129863623	C	T	chr9_129863623_C_T	0.0146349	0.596173	0.0146349	0.611318	0.0061551	0.86893	9.14531e-05	0.677911	9.14531e-05	0.694757	0.606791	0.237575	0.00884765	0.380799	0.00884765	0.392708	0.00372107	0.450536	5.50781e-05	0.486153	5.50781e-05	0.500256	0.00311384	0.534493	0.00311384	0.548912	FALSE
chr9	129866430	C	T	chr9_129866430_C_T	-0.0300845	0.385281	0.0354129	0.377827	0.0106926	0.548014	-0.000373284	0.431981	0.00043638	0.424655	0.455065	0.324603	-0.0125461	0.314064	0.0151773	0.307274	0.00480507	0.385553	-0.000151982	0.357355	0.00018314	0.350221	-0.00767105	0.296273	0.00902393	0.291365	FALSE
chr9	129866555	G	C	chr9_129866555_G_C	0.0183003	0.540239	0.0183003	0.555074	0.00943889	0.623239	0.000172583	0.575488	0.000172583	0.592456	0.471699	0.312556	0.00790234	0.422395	0.00790234	0.43475	0.00430907	0.412834	7.2799e-05	0.466441	7.2799e-05	0.480147	0.00465249	0.451122	0.00465249	0.463886	FALSE
chr9	129866745	T	G	chr9_129866745_T_G	0.0654223	0.194306	0.0654223	0.201123	0.0148129	0.354234	0.000979581	0.230869	0.000979581	0.23711	0.490384	0.298406	0.029935	0.171085	0.029935	0.178246	0.00721483	0.276121	0.000445563	0.196165	0.000445563	0.203605	0.0160058	0.150023	0.0160058	0.154239	FALSE
chr9	129866750	T	C	chr9_129866750_T_C	0.0517043	0.240823	0.0517043	0.249357	0.0115639	0.497797	0.000602662	0.303519	0.000602662	0.31338	0.485917	0.301179	0.0246194	0.201075	0.0246194	0.209201	0.0057212	0.342064	0.000290952	0.249157	0.000290952	0.258322	0.0122299	0.191369	0.0122299	0.197055	FALSE
chr9	129866907	T	C	chr9_129866907_T_C	0.288065	0.0199041	0.288065	0.0201294	0.0385894	0.0674965	0.0114076	0.0313618	0.0114076	0.0316827	0.519366	0.278917	0.14713	0.0254931	0.14713	0.0266716	0.0193758	0.0755423	0.00566586	0.0314156	0.00566586	0.0320285	0.0689156	0.0150982	0.0689156	0.0150671	TRUE
chr9	129867107	A	T	chr9_129867107_A_T	0.00959235	0.705293	0.0101184	0.714879	0.00961425	0.612181	8.74029e-05	0.701723	9.22686e-05	0.712814	0.397794	0.369181	0.00479003	0.552313	0.00493307	0.561962	0.00366625	0.457695	4.05804e-05	0.579175	4.19034e-05	0.589339	0.002123	0.632392	0.00228496	0.642165	FALSE
chr9	129867142	G	A	chr9_129867142_G_A	-0.0126677	0.659618	0.0136711	0.648356	0.00827015	0.70408	-9.43506e-05	0.707902	0.000102225	0.69552	0.381576	0.38341	-0.00441957	0.553307	0.0050411	0.544587	0.00307992	0.503417	-3.21535e-05	0.605988	3.70309e-05	0.596315	-0.00341236	0.558353	0.0035775	0.548473	FALSE
chr9	129869401	T	C	chr9_129869401_T_C	0.0260583	0.390745	0.0322651	0.399005	0.0135914	0.402161	0.000368292	0.387295	0.000456126	0.394352	0.845266	0.0858913	0.0218075	0.202123	0.0272422	0.207069	0.0114837	0.162696	0.000307773	0.235635	0.000384681	0.241206	0.00236594	0.59579	0.0027121	0.605709	FALSE
chr9	129884762	T	A	chr9_129884762_T_A	-0.00616225	0.651627	0.013162	0.645219	0.00598415	0.87475	-5.36171e-05	0.731939	9.09756e-05	0.724401	0.929905	0.0194519	-0.00573675	0.360395	0.0122715	0.355054	0.00557227	0.346994	-5.00713e-05	0.482469	8.49484e-05	0.475908	-0.000219128	0.905777	0.000450958	0.898236	FALSE
chr9	129885806	T	C	chr9_129885806_T_C	0.207502	0.0436079	0.207502	0.0447728	0.0577782	0.0293398	0.0142907	0.0339866	0.0142907	0.0342414	0.758666	0.152045	0.158863	0.0263166	0.158863	0.0269536	0.0439733	0.0155326	0.010907	0.0221159	0.010907	0.0223371	0.0292011	0.071591	0.0292011	0.0736042	TRUE
chr9	129886143	C	A	chr9_129886143_C_A	-0.0795652	0.164725	0.0795652	0.158942	0.0370269	0.0729831	-0.00313689	0.109926	0.00313689	0.107246	0.763341	0.150857	-0.0608736	0.0941452	0.0608736	0.0898295	0.0283446	0.0378291	-0.00240381	0.0723103	0.00240381	0.0699467	-0.0105689	0.236289	0.0105689	0.229894	FALSE
chr9	129886294	C	T	chr9_129886294_C_T	0.00291178	0.778414	0.00728305	0.783023	0.00533905	0.926055	1.18541e-05	0.838022	3.96381e-05	0.842233	0.744075	0.163108	0.00212045	0.523956	0.00538935	0.527763	0.00396922	0.434491	8.52536e-06	0.631096	2.92838e-05	0.634167	0.000438255	0.792854	0.00104165	0.796775	FALSE
chr9	129887383	A	G	chr9_129887383_A_G	0.0347308	0.354059	0.0347308	0.365046	0.0133969	0.411355	0.000459034	0.35944	0.000459034	0.370682	0.865025	0.0626741	0.0294599	0.176986	0.0294599	0.183909	0.0116553	0.161202	0.00039166	0.214723	0.00039166	0.222601	0.00298998	0.57142	0.00298998	0.584663	FALSE
chr9	129887578	C	T	chr9_129887578_C_T	-0.209786	0.0413197	0.209786	0.0404887	0.0244734	0.156749	-0.00531927	0.0709909	0.00531927	0.0693494	0.878943	0.0520258	-0.182408	0.0199314	0.182408	0.0195898	0.0215518	0.0621015	-0.00463634	0.0416226	0.00463634	0.0406457	-0.016614	0.169052	0.016614	0.164545	TRUE
chr9	129888385	G	T	chr9_129888385_G_T	0.00119184	0.710736	0.0104012	0.710047	0.00697673	0.802624	6.97136e-06	0.76092	7.21563e-05	0.760183	0.946881	0.00987084	0.00118355	0.409951	0.00982734	0.409609	0.00660156	0.297157	6.98304e-06	0.509408	6.81176e-05	0.508676	4.28728e-05	0.912183	0.000385855	0.912634	FALSE
chr9	129894928	C	T	chr9_129894928_C_T	0.00313554	0.789762	0.00677365	0.795327	0.00472331	0.960579	1.39807e-05	0.863785	3.06575e-05	0.869142	0.408673	0.3594	0.00143951	0.62095	0.00287969	0.625539	0.00194177	0.616397	6.37702e-06	0.723232	1.30225e-05	0.727462	0.000806644	0.707288	0.00167045	0.712012	FALSE
chr9	129894929	A	G	chr9_129894929_A_G	-0.00679545	0.6248	0.0155837	0.617111	0.0107067	0.546791	-8.61445e-05	0.608528	0.000176513	0.600173	0.408178	0.359904	-0.00247349	0.486411	0.00672106	0.480338	0.00438517	0.409198	-3.25453e-05	0.498876	7.62227e-05	0.491835	-0.00160376	0.524769	0.00380774	0.518568	FALSE
chr9	129895240	G	T	chr9_129895240_G_T	-0.0236319	0.506081	0.0236319	0.491991	0.00733747	0.776999	-0.000183513	0.592864	0.000183513	0.577321	0.359917	0.398519	-0.00862412	0.427151	0.00862412	0.415381	0.00264176	0.538998	-6.70295e-05	0.506405	6.70295e-05	0.49295	-0.00598472	0.398769	0.00598472	0.387318	FALSE
chr9	129895273	T	A	chr9_129895273_T_A	0.00963868	0.708505	0.00963868	0.722134	0.00619835	0.862102	6.34778e-05	0.763402	6.34778e-05	0.778316	0.352772	0.405053	0.00335593	0.576193	0.00335593	0.589369	0.00217281	0.587137	2.19305e-05	0.645928	2.19305e-05	0.659613	0.00255966	0.606674	0.00255966	0.619356	FALSE
chr9	129902103	A	G	chr9_129902103_A_G	0.181729	0.0499124	0.181729	0.0512799	0.0374958	0.071744	0.00748149	0.0532329	0.00748149	0.054049	0.138554	0.686125	0.0260197	0.202757	0.0260197	0.210889	0.00527285	0.364674	0.00106815	0.130118	0.00106815	0.134661	0.0413865	0.0384082	0.0413865	0.0392827	FALSE
chr9	129902190	T	C	chr9_129902190_T_C	0.00358116	0.660727	0.0123132	0.666571	0.0100208	0.587398	6.03157e-05	0.651764	0.000125727	0.659115	0.114154	0.731271	0.000204956	0.735939	0.00141394	0.74054	0.00112429	0.734371	4.90985e-06	0.722493	1.39656e-05	0.728326	0.000705019	0.597304	0.00273116	0.602075	FALSE
chr9	129904349	T	C	chr9_129904349_T_C	0.0309637	0.400278	0.0309637	0.413058	0.010929	0.533924	0.0003651	0.439251	0.0003651	0.452198	0.228379	0.551408	0.00824729	0.441954	0.00824729	0.454296	0.00258903	0.555495	0.000100821	0.456228	0.000100821	0.469846	0.00806009	0.310311	0.00806009	0.319191	FALSE
chr9	129910683	T	C	chr9_129910683_T_C	-0.0297326	0.259147	0.0598146	0.260724	0.0196355	0.231064	-0.000815119	0.242775	0.00135106	0.245199	0.236934	0.532605	-0.00592833	0.351839	0.0134564	0.352982	0.0047262	0.391719	-0.000173189	0.299053	0.00031255	0.301498	-0.00655954	0.198839	0.0141242	0.200352	FALSE
chr9	129912647	T	C	chr9_129912647_T_C	-0.0328591	0.396253	0.0328591	0.384129	0.00753627	0.753141	-0.0002586	0.507917	0.0002586	0.493794	0.101337	0.758675	-0.00298646	0.610009	0.00298646	0.596915	0.000741179	0.805358	-2.25718e-05	0.652966	2.25718e-05	0.638359	-0.00673579	0.35064	0.00673579	0.340613	FALSE
chr9	129913236	T	C	chr9_129913236_T_C	0.00778235	0.69678	0.0104207	0.707705	0.00744234	0.764125	6.21075e-05	0.724437	7.77412e-05	0.736225	0.0329946	0.902895	0.000317194	0.858619	0.000375867	0.866831	0.000246986	0.916636	2.46598e-06	0.864521	2.81365e-06	0.873024	0.00125125	0.708549	0.00157518	0.719183	FALSE
chr9	129913415	C	T	chr9_129913415_C_T	0.00742949	0.75685	0.00742949	0.771779	0.00653572	0.839029	4.9507e-05	0.790667	4.9507e-05	0.806318	0.0415882	0.883138	0.000342358	0.860555	0.000342358	0.873809	0.000275156	0.910354	2.34681e-06	0.874211	2.34681e-06	0.887373	0.00130524	0.74122	0.00130524	0.756175	FALSE
chr9	129913574	T	C	chr9_129913574_T_C	-0.0126904	0.666619	0.0126904	0.652188	0.00742715	0.768645	-9.35915e-05	0.711039	9.35915e-05	0.695158	0.062715	0.836672	-0.000749338	0.809111	0.000749338	0.796276	0.000465032	0.864702	-5.49899e-06	0.823328	5.49899e-06	0.809793	-0.00235006	0.639951	0.00235006	0.62629	FALSE
chr9	129920404	T	C	chr9_129920404_T_C	0.0168393	0.535594	0.01948	0.546197	0.0107685	0.54336	0.000188957	0.532808	0.00021765	0.544294	0.0475697	0.868348	0.000779187	0.778313	0.000867849	0.787154	0.000499337	0.855512	8.66134e-06	0.750862	9.62474e-06	0.761072	0.00269146	0.54932	0.00314242	0.55988	FALSE
chr9	129932827	C	T	chr9_129932827_C_T	-0.0050748	0.78606	0.00736335	0.780933	0.00603786	0.859522	-4.31025e-05	0.825328	5.3871e-05	0.819399	0.384209	0.378741	-0.00176111	0.650625	0.00273484	0.646381	0.00228524	0.57615	-1.51936e-05	0.707903	1.98328e-05	0.703341	-0.00142592	0.705303	0.00195309	0.70051	FALSE
chr9	129938723	G	T	chr9_129938723_G_T	-0.007665	0.697914	0.0110855	0.688852	0.00950072	0.619033	-8.90053e-05	0.675878	0.000115503	0.665732	0.0213395	0.929769	-8.05754e-05	0.905977	0.000226406	0.897203	0.000192754	0.92993	-1.11377e-06	0.895362	2.24349e-06	0.886287	-0.000587516	0.780084	0.00118456	0.77119	FALSE
chr9	129939159	C	T	chr9_129939159_C_T	-0.0107758	0.633215	0.014935	0.623907	0.00896111	0.65785	-9.41881e-05	0.65085	0.000137348	0.641066	0.12794	0.704292	-0.00116394	0.710211	0.00163262	0.701289	0.0011309	0.733134	-1.01395e-05	0.712842	1.50028e-05	0.703171	-0.00234371	0.563004	0.00328691	0.554594	FALSE
chr9	129939184	T	C	chr9_129939184_T_C	-0.00776867	0.779179	0.00782349	0.767267	0.00434209	0.977097	-3.59151e-05	0.872415	3.61947e-05	0.861553	0.133882	0.693452	-0.00129457	0.773553	0.00130082	0.763849	0.000580561	0.839477	-5.93865e-06	0.846219	5.97049e-06	0.836288	-0.00195309	0.697746	0.00195945	0.685655	FALSE
chr9	129939492	A	G	chr9_129939492_A_G	0.022995	0.2374	0.0559488	0.240025	0.0115838	0.504959	0.000350869	0.312859	0.000706182	0.314842	0.210512	0.569721	0.00719924	0.342408	0.0119882	0.346116	0.00233784	0.57786	9.31361e-05	0.374775	0.000145107	0.377822	0.00527335	0.177018	0.0137876	0.178275	FALSE
chr9	129939526	T	C	chr9_129939526_T_C	0.340092	0.0161763	0.340092	0.0162178	0.055764	0.0288232	0.0200372	0.01928	0.0200372	0.0191356	0.289714	0.471057	0.107727	0.0495882	0.107727	0.0516309	0.0166226	0.101092	0.00642455	0.0336247	0.00642455	0.0343035	0.0850533	0.0103943	0.0850533	0.0102739	TRUE
chr9	129944292	C	T	chr9_129944292_C_T	-0.0153592	0.618023	0.0154405	0.607351	0.00674789	0.791174	-9.3701e-05	0.73262	9.44277e-05	0.719875	0.3616	0.398538	-0.00608292	0.539466	0.00610799	0.529873	0.00234099	0.57113	-3.52145e-05	0.642013	3.54386e-05	0.631036	-0.00383473	0.533896	0.00385696	0.52484	FALSE
chr9	129944413	C	T	chr9_129944413_C_T	-0.0090384	0.726346	0.0100549	0.714873	0.0124476	0.453016	-0.000111445	0.665284	0.000126008	0.653336	0.433941	0.338874	-0.00357232	0.564558	0.00401176	0.555402	0.0053257	0.3561	-4.36987e-05	0.540196	4.99948e-05	0.530351	-0.00221668	0.636722	0.00246757	0.625955	FALSE
chr9	129944453	A	G	chr9_129944453_A_G	0.00655194	0.744355	0.00871045	0.749897	0.0103335	0.567264	7.15913e-05	0.730566	8.953e-05	0.736499	0.464635	0.317184	0.00298816	0.592426	0.00387539	0.597068	0.00487852	0.383151	3.28419e-05	0.597946	4.01882e-05	0.603379	0.00166569	0.652977	0.00223415	0.657994	FALSE
chr9	129944535	G	A	chr9_129944535_G_A	-0.0482982	0.280462	0.0482982	0.271017	0.0107065	0.54638	-0.000518989	0.353126	0.000518989	0.342801	0.49181	0.299956	-0.0240729	0.224197	0.0240729	0.216056	0.00522103	0.360938	-0.000256128	0.285377	0.000256128	0.27594	-0.0118297	0.214648	0.0118297	0.207455	FALSE
chr9	129944800	G	T	chr9_129944800_G_T	-0.0836426	0.171254	0.0836426	0.165527	0.0184108	0.250608	-0.001534	0.197047	0.001534	0.191486	0.620657	0.228699	-0.0523634	0.124046	0.0523634	0.11918	0.0114634	0.163047	-0.000964201	0.147839	0.000964201	0.142661	-0.0174826	0.149957	0.0174826	0.145808	FALSE
chr9	129944885	T	C	chr9_129944885_T_C	0.0169406	0.559714	0.0169406	0.574897	0.00727822	0.780044	0.000128658	0.622427	0.000128658	0.639406	0.673578	0.20141	0.0115045	0.339138	0.0115045	0.350619	0.00489308	0.379502	8.70217e-05	0.428375	8.70217e-05	0.442049	0.00291853	0.554926	0.00291853	0.569408	FALSE
chr9	129945267	T	C	chr9_129945267_T_C	-0.0496796	0.297636	0.0496796	0.288629	0.0171747	0.285366	-0.000922884	0.28945	0.000922884	0.281173	0.677452	0.199774	-0.0346429	0.18333	0.0346429	0.175873	0.0116091	0.161795	-0.000644165	0.199398	0.000644165	0.192485	-0.00874129	0.301441	0.00874129	0.292939	FALSE
chr9	129945717	C	G	chr9_129945717_C_G	-0.000451688	0.949048	0.0015462	0.951122	0.00493255	0.946679	-2.01641e-06	0.964969	7.67281e-06	0.967107	0.423302	0.350059	-0.000297449	0.814141	0.000681354	0.815609	0.00207657	0.599625	-1.35335e-06	0.861584	3.37401e-06	0.862788	-0.0001048	0.918745	0.000339807	0.920308	FALSE
chr9	129945747	A	G	chr9_129945747_A_G	0.00414728	0.684476	0.0112635	0.687721	0.00739449	0.761042	5.55485e-05	0.719975	8.92322e-05	0.724106	0.403158	0.365399	0.00137264	0.532905	0.0045937	0.535524	0.00290902	0.518451	2.06957e-05	0.590358	3.57836e-05	0.594587	0.000911444	0.583912	0.0027915	0.586877	FALSE
chr9	129954884	T	C	chr9_129954884_T_C	-0.015538	0.620519	0.015538	0.606362	0.0122548	0.464381	-0.000180899	0.58504	0.000180899	0.568897	0.0825746	0.794669	-0.00133832	0.74679	0.00133832	0.733268	0.000971487	0.762665	-1.51486e-05	0.717889	1.51486e-05	0.702782	-0.00318053	0.566173	0.00318053	0.552764	FALSE
chr9	129954993	C	T	chr9_129954993_C_T	0.248169	0.030604	0.248169	0.0311867	0.0681679	0.0168553	0.0180656	0.0216416	0.0180656	0.021718	0.149885	0.666819	0.0414487	0.147477	0.0414487	0.153909	0.0107541	0.186074	0.00314874	0.0648161	0.00314874	0.0668896	0.0572304	0.0232811	0.0572304	0.0235496	FALSE
chr9	129954994	C	A	chr9_129954994_C_A	0.0666999	0.204182	0.0666999	0.211788	0.0210558	0.209361	0.00158242	0.192104	0.00158242	0.197682	0.107787	0.74465	0.00766959	0.431195	0.00766959	0.444192	0.00236204	0.577637	0.000186069	0.347346	0.000186069	0.357907	0.0147768	0.169638	0.0147768	0.175143	FALSE
chr9	129955185	T	C	chr9_129955185_T_C	0.0523448	0.248555	0.0523448	0.257633	0.0253232	0.15896	0.00153513	0.195838	0.00153513	0.201378	0.134852	0.694277	0.00712306	0.43538	0.00712306	0.447392	0.00345531	0.478941	0.000214215	0.322085	0.000214215	0.332763	0.0119377	0.201931	0.0119377	0.209003	FALSE
chr9	129955377	A	G	chr9_129955377_A_G	0.00254764	0.832203	0.0052622	0.834383	0.00531749	0.929994	1.20416e-05	0.880074	2.78692e-05	0.881683	0.11697	0.727239	0.000327092	0.817532	0.000591534	0.819951	0.000627492	0.830255	1.63427e-06	0.85792	3.164e-06	0.859345	0.000552583	0.776295	0.0011401	0.779586	FALSE
chr9	129955523	C	A	chr9_129955523_C_A	-0.0200081	0.554114	0.0200081	0.540733	0.00633331	0.856623	-0.000127884	0.662639	0.000127884	0.646889	0.102086	0.755266	-0.0021009	0.682294	0.0021009	0.668523	0.000646287	0.825041	-1.34015e-05	0.734785	1.34015e-05	0.720077	-0.00441907	0.480433	0.00441907	0.468035	FALSE
chr9	129956596	G	C	chr9_129956596_G_C	0.00821537	0.751597	0.00844357	0.762443	0.00519121	0.931046	5.22202e-05	0.816849	5.32732e-05	0.828246	0.240826	0.529589	0.00191086	0.703113	0.00196353	0.713219	0.00122061	0.717957	1.18144e-05	0.764468	1.20575e-05	0.775707	0.00197532	0.681271	0.00201661	0.69252	FALSE
chr9	129957132	G	T	chr9_129957132_G_T	0.00663376	0.588743	0.0173096	0.592942	0.0238168	0.168452	0.000276622	0.43704	0.000454845	0.441386	0.59477	0.243839	0.00487698	0.406525	0.0104105	0.410707	0.0143569	0.122502	0.000186396	0.322999	0.000278844	0.32643	0.00127824	0.53723	0.00359338	0.541114	FALSE
chr9	129963685	G	A	chr9_129963685_G_A	0.0171797	0.568667	0.0171797	0.583661	0.00578229	0.890016	9.39182e-05	0.685257	9.39182e-05	0.701929	0.766797	0.144944	0.0134579	0.32453	0.0134579	0.335988	0.00439688	0.405941	7.28621e-05	0.460247	7.28621e-05	0.47437	0.00202455	0.649342	0.00202455	0.664474	FALSE
chr9	129963821	G	A	chr9_129963821_G_A	0.00495408	0.678558	0.0113515	0.682978	0.0204577	0.211555	0.000109456	0.533351	0.000242096	0.534128	0.725905	0.171957	0.0038408	0.437406	0.00826673	0.440684	0.0148534	0.113774	8.39336e-05	0.366957	0.000176122	0.368492	0.000611334	0.70419	0.00173873	0.70805	FALSE
chr9	129963996	C	T	chr9_129963996_C_T	-0.0179138	0.498213	0.0237733	0.490467	0.0106775	0.536674	-0.000282642	0.513255	0.000307384	0.504688	0.681747	0.197318	-0.0122989	0.306985	0.0161512	0.300734	0.0071655	0.285417	-0.000191977	0.359932	0.000208244	0.352527	-0.00290741	0.49101	0.00421265	0.483574	FALSE
chr9	129976279	C	T	chr9_129976279_C_T	0.0053174	0.774563	0.00704325	0.785055	0.00741477	0.762367	4.6479e-05	0.784714	5.67815e-05	0.795447	0.0307493	0.907924	0.00014596	0.895071	0.000214361	0.903155	0.000223957	0.923079	1.29398e-06	0.897933	1.7023e-06	0.905599	0.000751068	0.791531	0.000995602	0.801247	FALSE
chr9	129988957	A	G	chr9_129988957_A_G	-0.00230577	0.809509	0.00665556	0.800771	0.00562346	0.892321	-1.14747e-05	0.860062	3.77122e-05	0.85183	0.323285	0.434131	-0.000769513	0.6659	0.00206022	0.658528	0.00180783	0.633716	-3.78337e-06	0.736751	1.15688e-05	0.728502	-0.00058434	0.717095	0.00165775	0.708732	FALSE
chr9	129989077	C	G	chr9_129989077_C_G	-0.0131418	0.607337	0.0180528	0.604447	0.0171641	0.288206	-0.000291295	0.517161	0.000371661	0.517274	0.37608	0.385806	-0.00494948	0.51174	0.00688878	0.51116	0.00652713	0.301908	-0.000112032	0.448388	0.000144028	0.448802	-0.00346317	0.499601	0.00475253	0.498877	FALSE
chr9	129989610	G	A	chr9_129989610_G_A	-0.021092	0.441644	0.0284355	0.433362	0.0135243	0.403657	-0.000260466	0.424715	0.000382908	0.416685	0.402044	0.364618	-0.00837871	0.366463	0.0110419	0.359264	0.00538584	0.352012	-0.000103021	0.365348	0.000147426	0.357772	-0.00563539	0.339635	0.00737253	0.333469	FALSE
chr9	129990603	C	T	chr9_129990603_C_T	-0.0514023	0.28469	0.0514023	0.276299	0.0146319	0.359941	-0.000749148	0.314702	0.000749148	0.306201	0.512146	0.290137	-0.0293339	0.216347	0.0293339	0.208217	0.00749257	0.264316	-0.00042885	0.249188	0.00042885	0.240705	-0.0116201	0.237657	0.0116201	0.23074	FALSE
chr9	129996188	G	A	chr9_129996188_G_A	0.00113649	0.877337	0.00384467	0.878976	0.00974331	0.600775	1.63218e-05	0.847397	3.6528e-05	0.849008	0.218808	0.558088	0.000229611	0.779519	0.000816688	0.782083	0.0021918	0.590357	3.44144e-06	0.764848	7.9998e-06	0.767951	0.000158788	0.805697	0.000949553	0.807537	FALSE
chr9	129998781	C	T	chr9_129998781_C_T	-0.00561959	0.732106	0.00952015	0.725698	0.00625985	0.858048	-4.23644e-05	0.782537	6.3651e-05	0.775539	0.313394	0.445075	-0.00197309	0.623478	0.00292249	0.618312	0.00197977	0.614189	-1.43139e-05	0.685949	1.94929e-05	0.679453	-0.00159582	0.635031	0.0024628	0.62889	FALSE
chr9	129998965	A	T	chr9_129998965_A_T	-0.0686054	0.214883	0.0686054	0.208094	0.0211291	0.21244	-0.00162294	0.204102	0.00162294	0.199158	0.310378	0.448263	-0.0214923	0.264361	0.0214923	0.255718	0.00640405	0.30745	-0.00049181	0.230818	0.00049181	0.223299	-0.0174048	0.15332	0.0174048	0.148733	FALSE
chr9	130001578	A	G	chr9_130001578_A_G	-0.0118853	0.687735	0.0118853	0.673786	0.00742855	0.769448	-9.05127e-05	0.721722	9.05127e-05	0.70664	0.282919	0.477608	-0.00312897	0.600127	0.00312897	0.5868	0.00208897	0.596873	-2.35928e-05	0.645244	2.35928e-05	0.630274	-0.00288359	0.589007	0.00288359	0.575892	FALSE
chr9	130007051	T	C	chr9_130007051_T_C	-0.00455711	0.781144	0.007683	0.776377	0.00575123	0.87807	-2.49338e-05	0.838954	4.35068e-05	0.833883	0.406199	0.359963	-0.00188654	0.604183	0.00325299	0.599784	0.00227285	0.577441	-1.02721e-05	0.687762	1.7954e-05	0.683872	-0.00107658	0.694572	0.00183559	0.690283	FALSE
chr9	130008071	G	A	chr9_130008071_G_A	-0.0635491	0.250117	0.0635491	0.243152	0.0247333	0.157314	-0.0018239	0.21693	0.0018239	0.211572	0.56637	0.255178	-0.0330588	0.201484	0.0330588	0.19452	0.0138165	0.127944	-0.000947082	0.175123	0.000947082	0.16967	-0.0159661	0.192585	0.0159661	0.18754	FALSE
chr9	130010815	T	G	chr9_130010815_T_G	0.0187383	0.550527	0.0187383	0.562128	0.0139261	0.388901	0.000263574	0.503572	0.000263574	0.516567	0.223858	0.558444	0.00468731	0.54642	0.00468731	0.559496	0.00305288	0.512642	6.58288e-05	0.512201	6.58288e-05	0.525491	0.00485892	0.455508	0.00485892	0.465837	FALSE
chr9	130017056	A	G	chr9_130017056_A_G	0.017196	0.559472	0.017196	0.57441	0.00776864	0.742938	0.000127521	0.624494	0.000127521	0.641176	0.0722597	0.814483	0.00108401	0.745008	0.00108401	0.758505	0.000571815	0.842523	8.1019e-06	0.761009	8.1019e-06	0.775104	0.00319005	0.537753	0.00319005	0.551863	FALSE
chr9	130022877	G	A	chr9_130022877_G_A	-0.0364691	0.353633	0.0364691	0.342743	0.0168376	0.292005	-0.000611685	0.316542	0.000611685	0.307082	0.119623	0.722985	-0.00437705	0.541761	0.00437705	0.528669	0.00209454	0.605854	-7.6173e-05	0.470955	7.6173e-05	0.457452	-0.00819982	0.29497	0.00819982	0.286634	FALSE
chr9	130023131	A	G	chr9_130023131_A_G	0.096763	0.119628	0.096763	0.124384	0.031722	0.0967005	0.00319768	0.100364	0.00319768	0.102698	0.137161	0.691513	0.0128956	0.310662	0.0128956	0.321248	0.00430964	0.411729	0.000422765	0.205377	0.000422765	0.212994	0.0229227	0.0903281	0.0229227	0.0935154	FALSE
chr9	130023627	G	A	chr9_130023627_G_A	0.00575004	0.760263	0.00825513	0.768165	0.0174198	0.279194	9.7979e-05	0.631876	0.000153373	0.63998	0.074686	0.809497	0.000386575	0.829407	0.000581229	0.837197	0.00128338	0.708673	6.28757e-06	0.756023	1.05919e-05	0.763631	0.000970195	0.726839	0.0015196	0.734845	FALSE
chr9	130028689	G	C	chr9_130028689_G_C	-0.0182696	0.399484	0.032584	0.396038	0.010174	0.57715	-0.000169589	0.449679	0.000359917	0.447107	0.180671	0.615894	-0.00246019	0.501514	0.00550937	0.498307	0.00183374	0.63333	-2.0013e-05	0.512645	6.0491e-05	0.51001	-0.00383156	0.323706	0.00765518	0.321644	FALSE
chr9	130031252	A	C	chr9_130031252_A_C	-0.0111704	0.394607	0.0322385	0.391539	0.00870761	0.674942	-9.27096e-05	0.472818	0.000293221	0.471016	0.21122	0.57286	-0.00373527	0.455146	0.0073586	0.452572	0.00191358	0.630051	-3.40848e-05	0.501807	6.98036e-05	0.498988	-0.00296299	0.304093	0.00802833	0.301809	FALSE
chr9	130031260	G	A	chr9_130031260_G_A	-0.0833394	0.163482	0.0833394	0.158003	0.0164036	0.308138	-0.00145258	0.198858	0.00145258	0.193804	0.210556	0.573966	-0.017075	0.294858	0.017075	0.284993	0.00322835	0.490256	-0.000278347	0.283669	0.000278347	0.274492	-0.020498	0.116976	0.020498	0.113687	FALSE
chr9	130037771	T	C	chr9_130037771_T_C	0.00419798	0.662442	0.0125097	0.663465	0.0107972	0.541184	5.18767e-05	0.630749	0.000135842	0.631954	0.321965	0.435744	0.00162331	0.544486	0.00421754	0.547981	0.00344779	0.47198	2.02438e-05	0.544259	4.58158e-05	0.546872	0.000933674	0.543018	0.00335043	0.544104	FALSE
chr9	130038008	A	T	chr9_130038008_A_T	0.00564879	0.813637	0.00564879	0.827437	0.00443951	0.976144	2.42026e-05	0.883066	2.42026e-05	0.896905	0.472188	0.315154	0.00278093	0.601534	0.00278093	0.615199	0.00206817	0.599804	1.18313e-05	0.71316	1.18313e-05	0.727076	0.00141004	0.724845	0.00141004	0.738811	FALSE
chr9	130038092	C	A	chr9_130038092_C_A	0.00926041	0.652419	0.0122458	0.661511	0.0103864	0.565145	0.00010689	0.616652	0.000131441	0.626791	0.512405	0.289724	0.00462977	0.452863	0.00619502	0.460948	0.00530048	0.358777	5.3417e-05	0.468366	6.62889e-05	0.476935	0.00206742	0.568109	0.00281373	0.576777	FALSE
chr9	130038147	A	G	chr9_130038147_A_G	-0.0647132	0.219642	0.0647132	0.21214	0.0132362	0.422855	-0.000819635	0.277657	0.000819635	0.269765	0.533803	0.277253	-0.0356113	0.170537	0.0356113	0.164017	0.00695686	0.284933	-0.000442623	0.219822	0.000442623	0.212302	-0.0148562	0.17053	0.0148562	0.16539	FALSE
chr9	130043277	C	A	chr9_130043277_C_A	0.0858491	0.152459	0.0858491	0.157692	0.0444794	0.0487553	0.00401888	0.0982911	0.00401888	0.100772	0.917808	0.0286724	0.0789246	0.0717047	0.0789246	0.0751448	0.0408894	0.0168517	0.00369835	0.0557483	0.00369835	0.0571277	0.003957	0.481802	0.003957	0.495918	FALSE
chr9	130043516	G	T	chr9_130043516_G_T	0.016103	0.521201	0.020957	0.529833	0.00982535	0.600304	0.000184342	0.536888	0.000222761	0.546729	0.887033	0.0543648	0.014176	0.269501	0.0185165	0.275724	0.00870653	0.22638	0.000162378	0.329501	0.000196733	0.336087	0.00104483	0.744929	0.00134017	0.75511	FALSE
chr9	130043535	T	G	chr9_130043535_T_G	0.0237655	0.460007	0.0277506	0.465918	0.0215723	0.197521	0.000653804	0.360324	0.000715798	0.363733	0.88343	0.057198	0.0209565	0.249066	0.024494	0.251942	0.0190471	0.0772114	0.000576196	0.22053	0.000631214	0.222929	0.00150849	0.703173	0.00175937	0.709251	FALSE
chr9	130068751	A	T	chr9_130068751_A_T	0.208795	0.0390069	0.208795	0.040347	0.0408252	0.0611013	0.00953822	0.043196	0.00953822	0.0439599	0.376377	0.384644	0.0811507	0.0642013	0.0811507	0.0671975	0.0157779	0.109216	0.00375923	0.0533658	0.00375923	0.0547872	0.0532861	0.0248482	0.0532861	0.0254683	FALSE
chr9	130069461	T	C	chr9_130069461_T_C	0.00164361	0.353034	0.0369099	0.351376	0.0107336	0.55125	0.000160158	0.406184	0.000440751	0.403506	0.131691	0.703561	-0.000522782	0.520242	0.00489502	0.518131	0.00141203	0.695247	1.32807e-05	0.521588	5.76087e-05	0.520511	0.000369976	0.283438	0.0087794	0.282269	FALSE
chr9	130099805	G	T	chr9_130099805_G_T	-0.0301637	0.419421	0.0317491	0.410376	0.0213812	0.205639	-0.000731829	0.329939	0.000762538	0.324223	0.471799	0.312936	-0.0135347	0.333015	0.0144412	0.325396	0.0101445	0.193394	-0.000332421	0.27838	0.00034998	0.272518	-0.00728361	0.331088	0.00772504	0.324316	FALSE
chr9	130100051	C	G	chr9_130100051_C_G	-0.0117007	0.499438	0.0232955	0.493232	0.0166191	0.298338	-0.000222316	0.420561	0.000413805	0.414407	0.354236	0.403435	-0.0035963	0.435893	0.00786997	0.428948	0.00580001	0.331573	-6.80864e-05	0.386806	0.000138667	0.380051	-0.00304714	0.405214	0.0056862	0.399695	FALSE
chr9	130107065	G	A	chr9_130107065_G_A	0.00518787	0.792072	0.00699344	0.796726	0.0058829	0.883168	2.49431e-05	0.853779	3.65496e-05	0.859755	0.68801	0.193126	0.00361994	0.551647	0.00478623	0.556126	0.00405614	0.42792	1.74818e-05	0.647405	2.49939e-05	0.652837	0.000911444	0.767322	0.00125443	0.772671	FALSE
chr9	130112760	A	T	chr9_130112760_A_T	0.0573102	0.223854	0.0573102	0.231995	0.01493	0.350397	0.000863967	0.248283	0.000863967	0.25564	0.415658	0.35161	0.0241004	0.208868	0.0241004	0.217427	0.00621458	0.313238	0.000364041	0.223694	0.000364041	0.232253	0.014591	0.159308	0.014591	0.164246	FALSE
chr9	130128278	C	T	chr9_130128278_C_T	-0.0531833	0.264515	0.0531833	0.256209	0.0174776	0.28129	-0.00099606	0.258761	0.00099606	0.251302	0.903881	0.0341816	-0.0478852	0.124968	0.0478852	0.11971	0.015822	0.105837	-0.000897322	0.150839	0.000897322	0.14537	-0.00287089	0.593308	0.00287089	0.579901	FALSE
chr9	130128834	G	A	chr9_130128834_G_A	0.0111452	0.631286	0.013532	0.641361	0.00964542	0.608935	0.000118611	0.618452	0.000135783	0.630177	0.88948	0.0519086	0.00982751	0.335092	0.0119939	0.342685	0.00857452	0.23194	0.000104766	0.384236	0.000120353	0.392906	0.000654207	0.827488	0.000800292	0.834833	FALSE
chr9	130128836	T	C	chr9_130128836_T_C	0.0011416	0.731232	0.00915961	0.734743	0.00685552	0.813038	6.19836e-06	0.766454	6.36427e-05	0.770244	0.888575	0.0526787	0.00104817	0.409866	0.00811402	0.412128	0.00608526	0.319983	5.69831e-06	0.499889	5.63297e-05	0.502761	4.92243e-05	0.874551	0.000560522	0.877086	FALSE
chr9	130129408	C	T	chr9_130129408_C_T	2.42111e-05	0.758811	0.00824617	0.756121	0.00680489	0.802901	6.3042e-06	0.800507	5.27782e-05	0.798169	0.702982	0.182863	0.000253786	0.47649	0.00593459	0.475065	0.00474649	0.389775	6.5502e-06	0.565607	3.77351e-05	0.563333	-0.000142909	0.758927	0.00130206	0.756195	FALSE
chr9	130129584	C	T	chr9_130129584_C_T	0.0920717	0.134525	0.0920717	0.13991	0.02427	0.171963	0.00257792	0.137449	0.00257792	0.141109	0.690632	0.189706	0.0652416	0.0844205	0.0652416	0.0884002	0.0170436	0.098074	0.00182963	0.0955417	0.00182963	0.0982806	0.0153358	0.155844	0.0153358	0.160492	FALSE
chr9	130139124	C	T	chr9_130139124_C_T	-0.260966	0.0254012	0.260966	0.0250125	0.0340774	0.0852358	-0.00900553	0.0404643	0.00900553	0.0397899	0.511337	0.289309	-0.134223	0.0318577	0.134223	0.0308924	0.0173892	0.0900416	-0.00463461	0.039774	0.00463461	0.0388204	-0.0640631	0.0168961	0.0640631	0.0167615	TRUE
chr9	130139228	G	A	chr9_130139228_G_A	0.00684077	0.73744	0.00860449	0.748365	0.00672249	0.822854	3.64355e-05	0.794167	5.26423e-05	0.803728	0.460975	0.321409	0.00332514	0.56355	0.00404806	0.572992	0.00306148	0.501849	1.78654e-05	0.637322	2.45082e-05	0.647222	0.00158153	0.651035	0.0020833	0.66174	FALSE
chr9	130144031	T	A	chr9_130144031_T_A	-0.213614	0.0359832	0.213614	0.0351575	0.0448003	0.0479529	-0.0097222	0.0370685	0.0097222	0.0366689	0.519069	0.284945	-0.110504	0.0420796	0.110504	0.0403038	0.0228667	0.0553703	-0.00495212	0.0363929	0.00495212	0.0355821	-0.0517665	0.0249119	0.0517665	0.0244059	TRUE
chr9	130171902	T	G	chr9_130171902_T_G	0.0117295	0.678879	0.011816	0.692131	0.00981006	0.600689	0.000123965	0.674056	0.000124624	0.68692	0.66819	0.205791	0.00816753	0.467384	0.00822606	0.477674	0.0065435	0.300966	8.61975e-05	0.498369	8.66433e-05	0.50915	0.00192292	0.674655	0.00193245	0.687102	FALSE
chr9	130172066	C	T	chr9_130172066_C_T	0.0274037	0.443606	0.0274037	0.455416	0.00848164	0.689742	0.000229703	0.524056	0.000229703	0.538759	0.768003	0.148285	0.0208273	0.249324	0.0208273	0.258236	0.00650829	0.302334	0.000174109	0.337969	0.000174109	0.349528	0.00362831	0.523415	0.00362831	0.535983	FALSE
chr9	130172107	C	T	chr9_130172107_C_T	-0.0243216	0.425278	0.031521	0.417517	0.0186629	0.247973	-0.000499279	0.350612	0.000626276	0.344543	0.783113	0.137836	-0.0192338	0.235667	0.0249267	0.230408	0.014594	0.117104	-0.000394756	0.223096	0.00049518	0.218975	-0.00259142	0.541155	0.00345205	0.532341	FALSE
chr9	130172989	A	G	chr9_130172989_A_G	0.0831232	0.15036	0.0831232	0.155644	0.0191472	0.241819	0.00167947	0.16857	0.00167947	0.172831	0.818042	0.11123	0.0678518	0.0779727	0.0678518	0.0815579	0.0156573	0.106293	0.00136986	0.10398	0.00136986	0.107452	0.00843641	0.280948	0.00843641	0.290085	FALSE
chr9	130173090	G	A	chr9_130173090_G_A	-0.0661185	0.195525	0.0728653	0.191503	0.0189764	0.242284	-0.00137966	0.204069	0.00149064	0.201059	0.775423	0.141269	-0.0523866	0.10828	0.057386	0.10529	0.0147605	0.115618	-0.00109502	0.130891	0.00117725	0.128303	-0.00744716	0.299312	0.00847293	0.294094	FALSE
chr9	130173335	G	A	chr9_130173335_G_A	-0.108988	0.121617	0.108988	0.117941	0.0254908	0.15871	-0.00331052	0.127018	0.00331052	0.123962	0.653899	0.21128	-0.0728922	0.0843777	0.0728922	0.0810435	0.016723	0.100859	-0.00220673	0.0933333	0.00220673	0.0904292	-0.0210474	0.119697	0.0210474	0.116356	FALSE
chr9	130173423	G	A	chr9_130173423_G_A	-0.0636976	0.213969	0.0636976	0.207052	0.0518893	0.0336414	-0.00339054	0.100938	0.00339054	0.0986293	0.597216	0.241302	-0.038387	0.152862	0.038387	0.14709	0.0311925	0.0306154	-0.00205908	0.0810315	0.00205908	0.0784956	-0.0140829	0.178434	0.0140829	0.173618	FALSE
chr9	130240879	C	G	chr9_130240879_C_G	0.00809966	0.63086	0.0130897	0.642357	0.00714757	0.787127	6.09449e-05	0.680422	9.47153e-05	0.69243	0.534743	0.274972	0.00425313	0.439016	0.00702863	0.446172	0.00374369	0.448809	3.10372e-05	0.515408	4.98204e-05	0.523819	0.00204202	0.548421	0.00304556	0.559253	FALSE
chr9	130461862	G	A	chr9_130461862_G_A	0.0185757	0.535209	0.0208187	0.545035	0.00650916	0.805781	0.000175681	0.628137	0.000187888	0.638698	0.675262	0.201554	0.012866	0.353448	0.0144028	0.361404	0.00441552	0.413989	0.000120698	0.466817	0.000129062	0.47529	0.0030392	0.540349	0.00348381	0.549785	FALSE
chr9	130578930	C	T	chr9_130578930_C_T	-0.215742	0.0396167	0.215742	0.0384941	0.0437947	0.0511673	-0.0102131	0.0402317	0.0102131	0.0394951	0.783893	0.136944	-0.169981	0.0236212	0.169981	0.0226667	0.0343503	0.025316	-0.0080482	0.0257688	0.0080482	0.0253874	-0.0261048	0.0816873	0.0261048	0.0788437	TRUE
chr9	130579102	G	A	chr9_130579102_G_A	-0.0867139	0.152936	0.0867139	0.147484	0.0187175	0.252369	-0.00177426	0.176717	0.00177426	0.172156	0.892278	0.0498156	-0.077331	0.0722808	0.077331	0.0696913	0.0166809	0.0965097	-0.00157904	0.103319	0.00157904	0.100189	-0.0052019	0.432544	0.0052019	0.422436	FALSE
chr9	130580084	G	C	chr9_130580084_G_C	-0.154509	0.080009	0.154509	0.0777669	0.0364815	0.0823489	-0.00715118	0.0750122	0.00715118	0.073531	0.848619	0.0854592	-0.132971	0.0403986	0.132971	0.0389586	0.0311839	0.0339368	-0.00617866	0.0447075	0.00617866	0.0439207	-0.0113978	0.23404	0.0113978	0.226976	TRUE
chr9	130660783	C	G	chr9_130660783_C_G	-0.0176247	0.400624	0.0318735	0.392553	0.00869686	0.674302	-0.000183602	0.481823	0.000306675	0.473379	0.878206	0.0614671	-0.0159004	0.202309	0.028081	0.196684	0.0076448	0.258723	-0.000165498	0.29478	0.000270706	0.288676	-0.000917795	0.672646	0.00206742	0.663517	FALSE
chr9	130663851	G	T	chr9_130663851_G_T	0.00255996	0.769572	0.00790974	0.766462	0.0117753	0.486865	2.54692e-05	0.712623	8.92259e-05	0.710702	0.823802	0.105147	0.00213665	0.476832	0.00651956	0.476091	0.00968477	0.199697	2.11838e-05	0.479007	7.34357e-05	0.477714	0.000208012	0.852142	0.000738365	0.848383	FALSE
chr9	130681543	C	T	chr9_130681543_C_T	0.0358599	0.342145	0.0358599	0.353046	0.0186827	0.258984	0.000709459	0.292366	0.000709459	0.301969	0.90078	0.0417329	0.0323024	0.162676	0.0323024	0.16943	0.0168393	0.0968446	0.000639257	0.169337	0.000639257	0.176049	0.00184671	0.669146	0.00184671	0.683169	FALSE
chr9	130681718	C	T	chr9_130681718_C_T	-0.000486034	0.703144	0.0106218	0.697607	0.0119405	0.480696	-3.73084e-05	0.682054	0.000119167	0.675085	0.886097	0.0539938	-0.000459571	0.438039	0.00955188	0.434454	0.0105667	0.183942	-3.36996e-05	0.459658	0.000107131	0.454556	-6.6691e-05	0.876732	0.000597043	0.869876	FALSE
chr9	130681721	C	G	chr9_130681721_C_G	0.0382877	0.347423	0.0382877	0.358739	0.0205842	0.210828	0.000836868	0.29469	0.000836868	0.302673	0.88815	0.0525645	0.0338458	0.182137	0.0338458	0.189359	0.0182376	0.0821531	0.000738759	0.179028	0.000738759	0.185162	0.00228814	0.628233	0.00228814	0.641505	FALSE
chr9	130681735	G	A	chr9_130681735_G_A	0.00355744	0.77762	0.00751494	0.778584	0.0135762	0.401337	3.85203e-05	0.712488	9.50441e-05	0.713823	0.885291	0.0548783	0.00321336	0.483717	0.00668174	0.484371	0.0120091	0.153196	3.49349e-05	0.468859	8.44692e-05	0.468664	0.000184194	0.897327	0.000463661	0.897122	FALSE
chr9	130682200	C	T	chr9_130682200_C_T	0.0310956	0.393427	0.0310956	0.403518	0.0104476	0.55921	0.000392135	0.432282	0.000392135	0.443159	0.822049	0.107684	0.0254257	0.205764	0.0254257	0.213267	0.0086034	0.234465	0.000321591	0.268676	0.000321591	0.278106	0.00314559	0.551156	0.00314559	0.564787	FALSE
chr9	130682517	A	C	chr9_130682517_A_C	-0.007341	0.73268	0.0099267	0.72331	0.0112906	0.513521	-7.40339e-05	0.70709	0.000105386	0.696659	0.773578	0.142145	-0.00573736	0.46281	0.00778022	0.454246	0.00867212	0.229432	-5.78856e-05	0.480971	8.26557e-05	0.472083	-0.000789177	0.794381	0.00110358	0.785577	FALSE
chr9	130682825	C	T	chr9_130682825_C_T	-0.0179241	0.575228	0.0179241	0.560998	0.010281	0.570762	-0.000187183	0.594355	0.000187183	0.578555	0.711957	0.178467	-0.0127984	0.360531	0.0127984	0.349554	0.0073146	0.270688	-0.00013295	0.409099	0.00013295	0.397149	-0.00292488	0.599987	0.00292488	0.58556	FALSE
chr9	130682866	T	G	chr9_130682866_T_G	-0.00137531	0.736079	0.00942343	0.735111	0.0068762	0.812518	-3.38573e-06	0.775075	6.55891e-05	0.774513	0.694409	0.188339	-0.00152036	0.488837	0.00656194	0.489159	0.00475547	0.385473	-6.4174e-06	0.568239	4.52145e-05	0.569146	3.17576e-06	0.726215	0.00160058	0.725998	FALSE
chr9	130688342	C	G	chr9_130688342_C_G	0.0360537	0.239943	0.0594777	0.244643	0.0112949	0.512699	0.000451967	0.322599	0.00068341	0.327298	0.543317	0.264226	0.0245662	0.179142	0.0362514	0.183544	0.00624862	0.31523	0.00030414	0.247029	0.000419597	0.251598	0.00608	0.217114	0.0120631	0.221117	FALSE
chr9	130707474	T	G	chr9_130707474_T_G	0.0585241	0.21264	0.0585241	0.220283	0.0144786	0.366378	0.000839671	0.244909	0.000839671	0.251889	0.616492	0.231257	0.0361414	0.144624	0.0361414	0.150889	0.0089365	0.219755	0.000519216	0.178237	0.000519216	0.184993	0.0121298	0.192493	0.0121298	0.198678	FALSE
chr9	130712659	A	G	chr9_130712659_A_G	0.0537706	0.231973	0.0574433	0.238481	0.0217836	0.189932	0.00114625	0.210682	0.00123065	0.214601	0.992196	0.000190011	0.0532829	0.101073	0.0569366	0.104453	0.0216156	0.0607516	0.00113595	0.115437	0.00121991	0.117699	0.000765359	0.820813	0.000809819	0.831224	FALSE
chr9	130834685	G	C	chr9_130834685_G_C	-0.0839145	0.135128	0.145938	0.137323	0.0292471	0.116027	-0.00381391	0.133273	0.00562891	0.135314	0.828112	0.101048	-0.0744589	0.0730095	0.123767	0.0725505	0.0243063	0.0513572	-0.0033499	0.0804254	0.00479426	0.0823158	-0.00524636	0.274834	0.0122489	0.276806	FALSE
chr9	130834859	A	T	chr9_130834859_A_T	0.0430637	0.311813	0.0430637	0.321751	0.0124123	0.455186	0.000565751	0.350931	0.000565751	0.360643	0.874657	0.0632532	0.0376274	0.153795	0.0376274	0.160142	0.0108133	0.175985	0.000492481	0.208685	0.000492481	0.215901	0.0031313	0.557892	0.0031313	0.570291	FALSE
chr9	130835876	G	A	chr9_130835876_G_A	-0.11635	0.099983	0.11635	0.0966692	0.0441	0.0493135	-0.00541322	0.0678068	0.00541322	0.0664841	0.749745	0.159965	-0.0874194	0.0595297	0.0874194	0.0571318	0.0331557	0.026839	-0.00407821	0.045638	0.00407821	0.0446501	-0.0169745	0.144042	0.0169745	0.139757	TRUE
chr9	130895463	C	T	chr9_130895463_C_T	-0.0624791	0.219749	0.0624791	0.21189	0.0215007	0.20411	-0.00138778	0.199721	0.00138778	0.194579	0.302555	0.455698	-0.0195174	0.264405	0.0195174	0.254644	0.00661672	0.299742	-0.000437186	0.225912	0.000437186	0.218364	-0.015955	0.155166	0.015955	0.150529	FALSE
chr9	130896706	G	A	chr9_130896706_G_A	-0.0115653	0.651098	0.0132276	0.63892	0.0111811	0.519548	-0.000130682	0.616808	0.000148069	0.603648	0.350379	0.408358	-0.0040864	0.530819	0.00465177	0.521631	0.00389616	0.43853	-4.58417e-05	0.527182	5.1755e-05	0.51726	-0.00300268	0.540879	0.00339965	0.529732	FALSE
chr9	130896778	C	T	chr9_130896778_C_T	-0.000875531	0.855591	0.0044473	0.856455	0.00522054	0.925878	9.75988e-07	0.900648	2.20835e-05	0.9022	0.304525	0.454113	-0.000456664	0.741112	0.00150393	0.742308	0.00156843	0.665292	-4.65787e-07	0.806175	7.28977e-06	0.807031	-0.000285819	0.785587	0.00117821	0.786596	FALSE
chr9	130897323	G	A	chr9_130897323_G_A	-0.0215208	0.535472	0.0215208	0.522304	0.0149808	0.353211	-0.000370605	0.483017	0.000370605	0.470191	0.201613	0.585092	-0.00446341	0.568933	0.00446341	0.556248	0.00301758	0.510561	-7.78249e-05	0.519456	7.78249e-05	0.50624	-0.00530829	0.445776	0.00530829	0.433887	FALSE
chr9	130908725	T	C	chr9_130908725_T_C	-0.00192813	0.823492	0.00572217	0.825338	0.0125752	0.453622	-2.54473e-05	0.74491	7.3124e-05	0.745315	0.212393	0.570483	-0.000689391	0.736091	0.0013695	0.737299	0.00263079	0.545494	-8.92809e-06	0.69648	1.71206e-05	0.697132	-0.000574813	0.721554	0.00156248	0.722272	FALSE
chr9	130908818	G	A	chr9_130908818_G_A	-0.0132837	0.652295	0.0132837	0.636598	0.0115268	0.50084	-0.000151281	0.607393	0.000151281	0.590386	0.210145	0.574194	-0.00284361	0.620486	0.00284361	0.607324	0.00234147	0.569082	-3.12478e-05	0.601948	3.12478e-05	0.58682	-0.00344888	0.536636	0.00344888	0.5219	FALSE
chr9	130914033	G	A	chr9_130914033_G_A	-0.0378163	0.422367	0.0378163	0.411801	0.0143028	0.383263	-0.000732554	0.414876	0.000732554	0.405752	0.575383	0.253368	-0.0211408	0.315746	0.0211408	0.306488	0.00813016	0.246447	-0.000410016	0.323523	0.000410016	0.314407	-0.00850469	0.359705	0.00850469	0.351655	FALSE
chr9	130914136	G	A	chr9_130914136_G_A	-0.0398855	0.336445	0.0398855	0.325419	0.0190873	0.252415	-0.000813147	0.293461	0.000813147	0.285006	0.497007	0.298861	-0.0193958	0.260565	0.0193958	0.251665	0.00940747	0.21046	-0.000390741	0.240588	0.000390741	0.232442	-0.010118	0.253756	0.010118	0.245871	FALSE
chr9	130914320	A	G	chr9_130914320_A_G	0.00732528	0.759141	0.00742325	0.771503	0.00728901	0.774626	5.44147e-05	0.770259	5.49971e-05	0.78389	0.400454	0.364112	0.00296013	0.604241	0.00299568	0.614627	0.00294951	0.51208	2.21345e-05	0.644885	2.23458e-05	0.656501	0.00191498	0.664617	0.00194992	0.67581	FALSE
chr9	130914506	G	A	chr9_130914506_G_A	-0.221348	0.0354417	0.221348	0.0345852	0.039248	0.0621731	-0.00876898	0.0414535	0.00876898	0.040722	0.332158	0.424261	-0.0742487	0.0747734	0.0742487	0.0718057	0.0130959	0.136833	-0.00295145	0.0587015	0.00295145	0.0571178	-0.0567588	0.021917	0.0567588	0.021492	FALSE
chr9	131009289	C	T	chr9_131009289_C_T	-0.0240825	0.413378	0.0306963	0.405247	0.0120627	0.472154	-0.000326657	0.424156	0.000386159	0.415985	0.788677	0.133989	-0.0191828	0.223878	0.0243932	0.21868	0.00950906	0.205044	-0.000259675	0.268861	0.000306551	0.263508	-0.00265811	0.536584	0.00342665	0.527428	FALSE
chr9	131046243	A	C	chr9_131046243_A_C	0.251863	0.0285337	0.251863	0.0291235	0.0580747	0.0262646	0.0158712	0.0252673	0.0158712	0.025522	0.679554	0.199197	0.175078	0.0211238	0.175078	0.021663	0.0399455	0.0182972	0.0110947	0.0187003	0.0110947	0.0188576	0.0461819	0.0312914	0.0461819	0.0323272	TRUE
chr9	131065348	C	T	chr9_131065348_C_T	0.00414041	0.637858	0.013688	0.645793	0.00989939	0.593749	7.3333e-05	0.637499	0.000138043	0.646441	0.0523906	0.859647	0.00016229	0.795858	0.000873012	0.803314	0.000514365	0.854582	3.64499e-06	0.782455	8.46201e-06	0.790796	0.00077171	0.608127	0.00261683	0.615808	FALSE
chr9	131065419	A	T	chr9_131065419_A_T	-0.0234079	0.493307	0.0240377	0.483154	0.010029	0.584472	-0.000267097	0.521915	0.00027148	0.510656	0.0290217	0.913078	-0.000682801	0.826168	0.00069399	0.817542	0.000281398	0.908998	-7.31135e-06	0.804314	7.38924e-06	0.795074	-0.00295028	0.578327	0.00303603	0.568526	FALSE
chr9	131096744	G	T	chr9_131096744_G_T	0.0714449	0.169145	0.0714449	0.175423	0.0278169	0.123757	0.00199503	0.136834	0.00199503	0.140353	0.884605	0.0553922	0.0631348	0.0800977	0.0631348	0.08395	0.0246015	0.0479702	0.00176269	0.0796617	0.00176269	0.0822588	0.00463979	0.428199	0.00463979	0.440884	FALSE
chr9	131125431	A	G	chr9_131125431_A_G	0.142005	0.0683618	0.142005	0.0706367	0.0263117	0.136463	0.00379791	0.0842725	0.00379791	0.0863893	0.98958	0.000301781	0.140548	0.0274284	0.140548	0.0281828	0.0260477	0.0431896	0.00376014	0.0442572	0.00376014	0.0454783	0.00211188	0.636439	0.00211188	0.651139	TRUE
chr9	131125865	C	T	chr9_131125865_C_T	-0.0502411	0.290165	0.0502411	0.281515	0.0205223	0.210771	-0.0010276	0.273334	0.0010276	0.266831	0.978814	0.00114812	-0.049367	0.141469	0.049367	0.136316	0.020083	0.0694064	-0.0010095	0.159359	0.0010095	0.154597	-0.00110834	0.797854	0.00110834	0.78525	FALSE
chr9	131149542	A	G	chr9_131149542_A_G	0.171721	0.0704803	0.171721	0.0717369	0.0216131	0.195107	0.00381026	0.109791	0.00381026	0.112049	0.521019	0.28509	0.0922781	0.0679492	0.0922781	0.0703916	0.0111836	0.168146	0.00203516	0.0943128	0.00203516	0.0974194	0.0415707	0.0531677	0.0415707	0.0538857	FALSE
chr9	131149787	T	C	chr9_131149787_T_C	-0.151919	0.0678479	0.151919	0.0655651	0.0551348	0.0292727	-0.00868183	0.0437013	0.00868183	0.042741	0.487108	0.305527	-0.073938	0.0756926	0.073938	0.072274	0.0269978	0.0411648	-0.0042465	0.0440003	0.0042465	0.043189	-0.0372469	0.0458565	0.0372469	0.0445602	TRUE
chr9	131256630	A	G	chr9_131256630_A_G	0.0176435	0.479875	0.0224619	0.489538	0.0134063	0.422353	0.000248331	0.449663	0.000296764	0.458996	0.902469	0.0387711	0.0157587	0.238651	0.0202685	0.244358	0.0120009	0.156707	0.000220709	0.267626	0.00026604	0.27386	0.00110993	0.750494	0.00127189	0.760132	FALSE
chr9	131256858	G	A	chr9_131256858_G_A	0.00481913	0.379857	0.0349485	0.382075	0.0108721	0.545579	-0.000133307	0.428898	0.000437132	0.432075	0.852464	0.0798717	0.00383999	0.194233	0.0299093	0.196321	0.00927588	0.220021	-0.000118384	0.264082	0.000375045	0.266874	0.000462073	0.601493	0.00260571	0.605651	FALSE
chr9	131264569	T	G	chr9_131264569_T_G	0.0789872	0.163981	0.0789872	0.169945	0.0203363	0.217697	0.0017267	0.172569	0.0017267	0.177748	0.317381	0.440713	0.0263335	0.204812	0.0263335	0.212961	0.00655872	0.301995	0.000588784	0.189998	0.000588784	0.197177	0.0204662	0.113064	0.0204662	0.11622	FALSE
chr9	131270729	G	A	chr9_131270729_G_A	-0.0777787	0.181196	0.0777787	0.174885	0.0174489	0.274401	-0.00142366	0.202966	0.00142366	0.196993	0.656745	0.210323	-0.0512238	0.120511	0.0512238	0.11533	0.0115019	0.163102	-0.00093918	0.145822	0.00093918	0.140743	-0.0146482	0.17578	0.0146482	0.171126	FALSE
chr9	131276476	G	T	chr9_131276476_G_T	0.0120739	0.503738	0.0258168	0.505717	0.0183817	0.258569	0.000273529	0.436551	0.000473724	0.438183	0.839119	0.0933442	0.0103861	0.289287	0.0214764	0.29134	0.0154157	0.108727	0.000233023	0.275834	0.000394627	0.277311	0.000820935	0.657413	0.00231672	0.658085	FALSE
chr9	131277256	T	G	chr9_131277256_T_G	-0.00734482	0.64566	0.0137803	0.641274	0.0182301	0.256078	-0.000162149	0.528814	0.000262642	0.526137	0.903258	0.0382773	-0.00637409	0.368871	0.0122832	0.366407	0.0164361	0.097237	-0.000141175	0.328401	0.000233554	0.326757	-0.000423964	0.841241	0.000808232	0.838081	FALSE
chr9	131278433	A	G	chr9_131278433_A_G	-0.00239012	0.670123	0.0118124	0.667485	0.0129949	0.427734	-2.80527e-05	0.61634	0.000164071	0.612754	0.793472	0.127888	-0.00208475	0.400513	0.00943933	0.398199	0.0101354	0.198321	-2.49792e-05	0.409962	0.000130001	0.406799	-8.89214e-05	0.751532	0.0013497	0.749605	FALSE
chr9	131289861	C	T	chr9_131289861_C_T	0.0685883	0.183407	0.0685883	0.190134	0.0220586	0.193696	0.0016167	0.173058	0.0016167	0.177653	0.709597	0.180889	0.0482529	0.11041	0.0482529	0.115199	0.0155104	0.108007	0.00113024	0.117281	0.00113024	0.121398	0.0117313	0.206209	0.0117313	0.212369	FALSE
chr9	131289981	G	C	chr9_131289981_G_C	0.0142496	0.605353	0.0157805	0.611292	0.0142719	0.374563	0.000179306	0.57737	0.000203866	0.584321	0.645709	0.216189	0.00928145	0.411729	0.0103306	0.417315	0.00920681	0.21274	0.000116397	0.41363	0.000133234	0.418035	0.00289153	0.586737	0.00308843	0.592519	FALSE
chr9	131311424	A	C	chr9_131311424_A_C	-0.0307777	0.414908	0.032554	0.405318	0.0124984	0.458496	-0.000441381	0.426839	0.000454286	0.418056	0.584081	0.249956	-0.0187258	0.284406	0.0197054	0.276858	0.00742731	0.270606	-0.00027198	0.314736	0.000279097	0.307832	-0.00665005	0.360543	0.00702161	0.35384	FALSE
chr9	131336822	A	G	chr9_131336822_A_G	0.0848241	0.154959	0.0848241	0.160371	0.0161657	0.321658	0.00162171	0.19656	0.00162171	0.201916	0.601323	0.237403	0.0540055	0.109414	0.0540055	0.114273	0.0100399	0.197509	0.00106071	0.144689	0.00106071	0.149948	0.0173158	0.141864	0.0173158	0.145833	FALSE
chr9	131350637	G	T	chr9_131350637_G_T	-0.0456257	0.277563	0.0507908	0.271707	0.0149382	0.353996	-0.000749329	0.296795	0.00079163	0.29174	0.721252	0.175755	-0.0335334	0.164778	0.0372001	0.160573	0.0107795	0.177939	-0.000550099	0.199495	0.000580128	0.194829	-0.00681677	0.32788	0.00766788	0.322777	FALSE
chr9	131358182	A	G	chr9_131358182_A_G	-0.115768	0.0862731	0.131575	0.0842356	0.0205823	0.226255	-0.00283285	0.121851	0.00304457	0.120382	0.690454	0.192591	-0.0815039	0.057826	0.0916743	0.0562703	0.0142218	0.126174	-0.00197798	0.0863843	0.00211421	0.0846258	-0.0206107	0.0974166	0.0235165	0.0962024	FALSE
chr9	131358576	A	C	chr9_131358576_A_C	-0.012733	0.665884	0.0155867	0.661405	0.0116129	0.495763	-0.000160154	0.665272	0.000193963	0.662248	0.745996	0.158788	-0.00980836	0.443299	0.0119039	0.439582	0.0087143	0.225546	-0.000123236	0.46438	0.000148368	0.46091	-0.00174826	0.704602	0.0021484	0.700694	FALSE
chr9	131358593	C	T	chr9_131358593_C_T	-0.0720392	0.131947	0.105649	0.13029	0.0257852	0.141026	-0.002075	0.12827	0.00285636	0.126071	0.746457	0.158126	-0.0512968	0.0779706	0.0780606	0.076685	0.0191901	0.0749738	-0.00148424	0.0854975	0.00210644	0.0838572	-0.01179	0.179706	0.0155533	0.17625	FALSE
chr9	131360935	C	A	chr9_131360935_C_A	-0.138658	0.0769595	0.138658	0.0746914	0.0336812	0.0873849	-0.00483392	0.0745961	0.00483392	0.0727509	0.353853	0.403414	-0.0482353	0.119158	0.0482353	0.114306	0.0116966	0.159458	-0.00165993	0.0923067	0.00165993	0.0892314	-0.0353589	0.0491392	0.0353589	0.0479432	FALSE
chr9	131361035	A	G	chr9_131361035_A_G	-0.00253872	0.752777	0.00909166	0.749917	0.0155329	0.332579	-4.53601e-05	0.648249	0.000157905	0.646288	0.396118	0.367727	-0.00113445	0.608217	0.00355049	0.60508	0.0061737	0.31641	-2.03634e-05	0.543982	6.1858e-05	0.541589	-0.000651031	0.654275	0.00233101	0.651609	FALSE
chr9	131361151	T	A	chr9_131361151_T_A	0.00974141	0.712557	0.00974141	0.726427	0.00669629	0.827088	6.77521e-05	0.752294	6.77521e-05	0.768051	0.438743	0.335491	0.00429053	0.538156	0.00429053	0.551207	0.00293019	0.514028	2.98083e-05	0.605045	2.98083e-05	0.619475	0.00244851	0.615362	0.00244851	0.627839	FALSE
chr9	131361379	G	C	chr9_131361379_G_C	0.345863	0.0143565	0.345863	0.0142305	0.0636461	0.0204544	0.0226795	0.0152478	0.0226795	0.0149619	0.556309	0.263144	0.195327	0.0162488	0.195327	0.0165321	0.0359555	0.0228213	0.0129759	0.0141903	0.0129759	0.0141845	0.0826143	0.0103324	0.0826143	0.010114	TRUE
chr9	131361601	T	C	chr9_131361601_T_C	0.121789	0.0881633	0.121789	0.0909521	0.0445837	0.0483165	0.00575301	0.0625321	0.00575301	0.0639498	0.426448	0.344612	0.0514157	0.103428	0.0514157	0.107936	0.0189418	0.0778559	0.00242068	0.0672753	0.00242068	0.0689624	0.0314432	0.0575658	0.0314432	0.0589751	FALSE
chr9	131394659	T	C	chr9_131394659_T_C	0.173602	0.0528058	0.173602	0.0544985	0.0319183	0.0965219	0.00584857	0.0629382	0.00584857	0.0640711	0.924596	0.0235343	0.160582	0.0229997	0.160582	0.0240282	0.0295359	0.034423	0.00541345	0.0349786	0.00541345	0.035614	0.00773298	0.297553	0.00773298	0.306714	TRUE
chr9	131394993	T	C	chr9_131394993_T_C	0.0114076	0.602244	0.0145112	0.613974	0.0127834	0.438946	0.000155906	0.540657	0.000187841	0.552959	0.893471	0.0472181	0.0101647	0.313761	0.0129708	0.321551	0.0114031	0.165061	0.000138841	0.326315	0.000167715	0.334259	0.000752656	0.806131	0.000901917	0.815756	FALSE
chr9	131395850	G	C	chr9_131395850_G_C	0.00725939	0.668472	0.0114683	0.679626	0.00771312	0.743928	6.27696e-05	0.686781	9.37358e-05	0.69892	0.443816	0.332506	0.0025962	0.49586	0.00506977	0.503697	0.0034239	0.476494	2.31508e-05	0.54724	4.13495e-05	0.556099	0.00197215	0.567511	0.00282325	0.578032	FALSE
chr9	131398360	G	A	chr9_131398360_G_A	-0.221	0.0361347	0.221	0.0353678	0.029387	0.115209	-0.0070151	0.0565696	0.0070151	0.0554617	0.715206	0.177511	-0.156408	0.0251686	0.156408	0.0246743	0.0210016	0.0664345	-0.00497343	0.0398845	0.00497343	0.0390569	-0.0387411	0.0462554	0.0387411	0.0454375	TRUE
chr9	131406371	C	T	chr9_131406371_C_T	0.0553004	0.234499	0.0553004	0.242859	0.0219818	0.189144	0.00125	0.200693	0.00125	0.20659	0.295444	0.462252	0.0166003	0.274096	0.0166003	0.284066	0.00647165	0.303562	0.000374268	0.225188	0.000374268	0.234142	0.01404	0.16927	0.01404	0.174095	FALSE
chr9	131407966	C	T	chr9_131407966_C_T	-0.05267	0.260863	0.05267	0.252541	0.0170975	0.291191	-0.000877602	0.259274	0.000877602	0.252375	0.538536	0.271151	-0.0292805	0.197034	0.0292805	0.189412	0.00918245	0.21632	-0.00048478	0.206851	0.00048478	0.19985	-0.0119552	0.209524	0.0119552	0.202696	FALSE
chr9	131410437	T	C	chr9_131410437_T_C	0.055955	0.217434	0.0611866	0.223843	0.0184825	0.250593	0.00107174	0.221398	0.00115685	0.225535	0.185301	0.611157	0.00769563	0.378845	0.00959421	0.386772	0.00334947	0.486297	0.000150737	0.324712	0.000181623	0.331865	0.013497	0.170007	0.0147641	0.17384	FALSE
chr9	131419345	T	C	chr9_131419345_T_C	0.0386254	0.335878	0.0386254	0.345933	0.0234632	0.167681	0.000847822	0.263388	0.000847822	0.271066	0.150844	0.668896	0.0064292	0.469834	0.0064292	0.482842	0.00346103	0.469707	0.000138589	0.371062	0.000138589	0.382476	0.00970354	0.26843	0.00970354	0.275847	FALSE
chr9	131420007	T	C	chr9_131420007_T_C	0.0908091	0.13101	0.0908091	0.135932	0.0176001	0.27677	0.00171663	0.165296	0.00171663	0.170061	0.200467	0.587863	0.0188061	0.25072	0.0188061	0.260113	0.00355398	0.465936	0.000358277	0.237254	0.000358277	0.246018	0.0226749	0.0916054	0.0226749	0.094814	FALSE
chr9	131423279	C	A	chr9_131423279_C_A	-0.148274	0.0822441	0.154921	0.0816985	0.0321755	0.106593	-0.0065416	0.0876994	0.00664086	0.0875256	0.525485	0.282363	-0.0791516	0.0804582	0.0827323	0.0790252	0.0172097	0.100267	-0.00358256	0.0770755	0.00363603	0.0767852	-0.0364689	0.061274	0.0380695	0.0614684	FALSE
chr9	131423369	T	C	chr9_131423369_T_C	0.005082	0.698874	0.0116567	0.704559	0.00828373	0.702856	7.21154e-05	0.727225	0.000117244	0.733262	0.496656	0.299826	0.00286227	0.557317	0.00562709	0.563167	0.00412603	0.427003	3.85409e-05	0.597272	5.75186e-05	0.603901	0.00111628	0.633816	0.00269781	0.638263	FALSE
chr9	131439495	C	T	chr9_131439495_C_T	-0.04043	0.336251	0.04043	0.32537	0.0122608	0.464042	-0.000523452	0.36791	0.000523452	0.356872	0.229049	0.547938	-0.00962936	0.402064	0.00962936	0.390581	0.00280105	0.530983	-0.00012538	0.40827	0.00012538	0.395988	-0.0101609	0.249751	0.0101609	0.242266	FALSE
chr9	131441805	G	A	chr9_131441805_G_A	0.0125691	0.635838	0.0125691	0.651341	0.0071008	0.792523	8.91244e-05	0.682222	8.91244e-05	0.699038	0.130103	0.702272	0.00161827	0.683771	0.00161827	0.696681	0.000912499	0.775087	1.12978e-05	0.715597	1.12978e-05	0.730172	0.00291217	0.552376	0.00291217	0.566565	FALSE
chr9	131465373	C	T	chr9_131465373_C_T	-0.0413524	0.327079	0.0413524	0.317028	0.0103755	0.562296	-0.000445801	0.395816	0.000445801	0.384077	0.180818	0.616928	-0.00767536	0.441849	0.00767536	0.428742	0.00188614	0.624678	-8.36099e-05	0.467258	8.36099e-05	0.453167	-0.0101767	0.248402	0.0101767	0.2411	FALSE
chr9	131465770	C	T	chr9_131465770_C_T	-0.0378506	0.357732	0.0378506	0.347324	0.0238794	0.165562	-0.000948743	0.262181	0.000948743	0.25535	0.0589977	0.843748	-0.00233583	0.660124	0.00233583	0.64689	0.00140535	0.688155	-5.87428e-05	0.52755	5.87428e-05	0.512911	-0.00713753	0.351324	0.00713753	0.341489	FALSE
chr9	131465837	A	G	chr9_131465837_A_G	0.0180983	0.503276	0.0231501	0.512412	0.0120356	0.472989	0.000218619	0.502618	0.000279318	0.510802	0.0579291	0.846132	0.000992615	0.737011	0.00133186	0.745879	0.000697997	0.813517	1.20107e-05	0.700585	1.60867e-05	0.710424	0.00293758	0.495329	0.00409038	0.502545	FALSE
chr9	131470423	A	G	chr9_131470423_A_G	0.00410073	0.74974	0.00833014	0.75821	0.00682363	0.81165	2.88736e-05	0.792632	5.39172e-05	0.801176	0.116387	0.727812	0.000542523	0.773237	0.00100759	0.781131	0.00076933	0.800774	3.64802e-06	0.802371	6.40184e-06	0.810543	0.000886038	0.679314	0.00186417	0.687501	FALSE
chr9	131470700	A	T	chr9_131470700_A_T	0.00191545	0.708192	0.0108388	0.710776	0.00709836	0.796188	7.94068e-06	0.755335	7.8815e-05	0.75806	0.0834749	0.791819	-3.10563e-05	0.79007	0.000990443	0.791971	0.000600775	0.835382	-7.88843e-07	0.811748	7.32809e-06	0.81286	0.000301697	0.654407	0.0022008	0.657718	FALSE
chr9	131487491	T	C	chr9_131487491_T_C	0.0297649	0.389806	0.0297649	0.401583	0.0113107	0.511249	0.00033917	0.4095	0.00033917	0.422929	0.363083	0.396073	0.0107933	0.342039	0.0107933	0.352875	0.0040871	0.426024	0.000122363	0.363764	0.000122363	0.376227	0.00747098	0.302328	0.00747098	0.311484	FALSE
chr9	131500411	C	T	chr9_131500411_C_T	-0.0930953	0.136462	0.0930953	0.131733	0.0246393	0.157389	-0.00224833	0.134853	0.00224833	0.13131	0.645645	0.215893	-0.0603189	0.0964754	0.0603189	0.0923931	0.0158151	0.104059	-0.00144739	0.100686	0.00144739	0.0970666	-0.0185655	0.127646	0.0185655	0.123972	FALSE
chr9	131503656	A	G	chr9_131503656_A_G	-0.0122789	0.591473	0.0177527	0.58713	0.00818547	0.697312	-0.000107096	0.631823	0.000170178	0.627886	0.795086	0.129668	-0.00962753	0.347874	0.0140722	0.344428	0.00653138	0.307349	-8.38789e-05	0.426376	0.000135157	0.422903	-0.00145132	0.688985	0.0019912	0.684654	FALSE
chr9	131517009	T	C	chr9_131517009_T_C	0.0193954	0.497668	0.0215222	0.507994	0.00784686	0.737326	0.000156883	0.566175	0.000172106	0.578917	0.683107	0.191407	0.0135274	0.297268	0.014893	0.304898	0.00541862	0.35039	0.000110598	0.384753	0.000120372	0.393615	0.00335043	0.495085	0.00380774	0.504463	FALSE
chr9	131522862	C	T	chr9_131522862_C_T	-0.00113172	0.74689	0.00906777	0.741171	0.00730475	0.776018	-4.58913e-06	0.767203	7.34641e-05	0.760503	0.259561	0.505205	-0.000116576	0.6684	0.00246757	0.661569	0.00189699	0.621362	3.56939e-07	0.699661	2.00468e-05	0.692912	-0.000263588	0.642571	0.00236594	0.637109	FALSE
chr9	131523147	T	C	chr9_131523147_T_C	0.0267577	0.443014	0.0270739	0.452753	0.0100725	0.583794	0.000256149	0.502447	0.000260264	0.513743	0.228193	0.545977	0.00622502	0.481835	0.00628854	0.491325	0.00228592	0.575581	5.97409e-05	0.512017	6.05676e-05	0.522781	0.0067612	0.349557	0.006866	0.356625	FALSE
chr9	131530744	G	T	chr9_131530744_G_T	0.152706	0.0658368	0.152706	0.0685169	0.0373229	0.0715117	0.00589426	0.0629321	0.00589426	0.0646065	0.824117	0.106777	0.126914	0.034765	0.126914	0.0362216	0.0308306	0.0318481	0.00490946	0.0389581	0.00490946	0.0397033	0.0139686	0.167824	0.0139686	0.172805	TRUE
chr9	131531263	C	T	chr9_131531263_C_T	-0.0693457	0.146789	0.0918539	0.144032	0.0329931	0.0890817	-0.00222523	0.118221	0.00299328	0.116349	0.960317	0.00508113	-0.0665961	0.0644091	0.0883232	0.0628402	0.0316724	0.0294767	-0.00213586	0.0648571	0.00287725	0.0638264	-0.00213729	0.587699	0.00291217	0.57869	FALSE
chr9	131535024	C	T	chr9_131535024_C_T	0.0513119	0.290088	0.0513119	0.298301	0.015421	0.347905	0.000972633	0.31169	0.000972633	0.318867	0.560711	0.262529	0.0297897	0.220643	0.0297897	0.227431	0.00864555	0.233461	0.000562126	0.242188	0.000562126	0.249525	0.011655	0.243741	0.011655	0.250267	FALSE
chr9	131539531	A	C	chr9_131539531_A_C	0.0321806	0.387042	0.0321806	0.397945	0.0145147	0.366735	0.000478766	0.370524	0.000478766	0.380877	0.383148	0.383948	0.0120036	0.346204	0.0120036	0.357171	0.00534312	0.355925	0.000174689	0.336474	0.000174689	0.347195	0.00821887	0.298888	0.00821887	0.306806	FALSE
chr9	131539673	G	T	chr9_131539673_G_T	0.0406196	0.280142	0.0487379	0.286861	0.0125193	0.45422	0.000550238	0.332937	0.00066005	0.337772	0.378868	0.389305	0.0164264	0.266167	0.0200632	0.272297	0.0051617	0.379111	0.000240085	0.299368	0.000289278	0.305209	0.010777	0.207631	0.0127427	0.212033	FALSE
chr9	131539878	G	A	chr9_131539878_G_A	0.0183847	0.53816	0.0183847	0.553222	0.0122899	0.462121	0.000222358	0.501777	0.000222358	0.517985	0.335594	0.428303	0.00619117	0.460753	0.00619117	0.473901	0.00396863	0.436287	7.17248e-05	0.452264	7.17248e-05	0.466112	0.00472236	0.429408	0.00472236	0.442182	FALSE
chr9	131540082	G	T	chr9_131540082_G_T	-0.00245156	0.749887	0.00855846	0.745497	0.0111048	0.524328	-1.90229e-05	0.697192	9.24283e-05	0.692744	0.255215	0.514728	-0.000206926	0.658775	0.00211895	0.655369	0.00277926	0.532563	-4.70221e-07	0.64031	2.27633e-05	0.637099	-0.000660559	0.653496	0.00212141	0.648635	FALSE
